## Supplementary tables S1-S13 for "3D chromatin-based variant-to-gene maps across 57 human cell types reveal the cellular and genetic architecture of autoimmune disease susceptibility" (part 58 of 105)

### Sheet: S6-V2G (continued)
Table S6 - Full variant-to-gene analysis result
immune	NaiveT_unsti	rs7723899	chr5	97009365	rs11414909	ENSG00000247121	ENST00000663822	ENSG00000247121	97008900	97009406	CD4unstim_145584	ocr2openGene	CRO
immune	NaiveT_unsti	rs1980422	chr2	203741492	rs6728441	ENSG00000163599	ENST00000696049	CTLA4	203740956	203741992	CD4unstim_98768	ocr2openGene	RA
immune	NaiveT_unsti	rs13153019	chr5	177373053	rs11748165	ENSG00000131187	ENST00000510358	F12	177372312	177373263	CD4unstim_150707	openGene2openGene	ALG
immune	NaiveT_unsti	rs10663129	chr3	141553427	rs35938493	ENSG00000155903	ENST00000286364	RASA2	141553036	141553475	CD4unstim_119110	ocr2openGene	ALG
immune	NaiveT_unsti	rs5743618	chr4	38804475	rs5743562	ENSG00000174130	ENST00000508254	TLR6	38803998	38805355	CD4unstim_126268	openGene2openGene	ALG
immune	NaiveT_unsti	rs1516971	chr8	128543286	rs2011527	ENSG00000283710	ENST00000408388	MIR1204	128543246	128543417	CD4unstim_185952	ocr2openGene	RA
immune	NaiveT_unsti	rs11755393	chr6	34673638	rs2395599	ENSG00000124562	ENST00000374017	SNRPC	34673626	34673850	CD4unstim_153049	openGene2openGene	SLE
immune	NaiveT_unsti	rs12142199	chr1	1308516	rs61766198	ENSG00000162576	ENST00000473097	MXRA8	1307769	1308829	CD4unstim_73	openGene2openGene	SLE
immune	NaiveT_unsti	rs7824394	chr8	80376499	rs952558	ENSG00000277604	ENST00000516058	Y_RNA	80376483	80376690	CD4unstim_181947	ocr2openGene	ALG
immune	NaiveT_unsti	rs59716545	chr17	39863805	rs35564481	ENSG00000131748	ENST00000578686	STARD3	39863792	39864474	CD4unstim_70319	openGene2openGene	RA
immune	NaiveT_unsti	rs11714843	chr3	119498465	rs2280670	ENSG00000240661	ENST00000494869	LRRC58-DT	119498094	119499028	CD4unstim_118294	openGene2openGene	JIA
immune	NaiveT_unsti	rs561079	chr11	128759487	rs672149	ENSG00000245008	ENST00000572256	ENSG00000245008	128759424	128759733	CD4unstim_34877	openGene2openGene	VIT
immune	NaiveT_unsti	rs5758343	chr22	41381554	rs9607799	ENSG00000100412	ENST00000676748	ACO2	41381064	41382038	CD4unstim_108831	openGene2openGene	ALG
immune	NaiveT_unsti	rs2910686	chr5	96950117	rs7733312	ENSG00000164307	ENST00000443439	ERAP1	96950070	96950368	CD4unstim_145566	ocr2openGene	PSO
immune	NaiveT_unsti	rs12445568	chr16	30958236	rs62055866	ENSG00000176723	ENST00000618063	ZNF843	30957452	30958409	CD4unstim_65806	openGene2openGene	PSO
immune	NaiveT_unsti	rs2134814	chr6	90193089	rs62408211	ENSG00000226455	ENST00000413986	ENSG00000226455	90192856	90193248	CD4unstim_158115	ocr2openGene	ALG
immune	NaiveT_unsti	rs10883723	chr10	102503918	rs3818470	ENSG00000059915	ENST00000472685	PSD	102503668	102504098	CD4unstim_24233	openGene2openGene	ALG
immune	NaiveT_unsti	rs10883723	chr10	102502871	rs2296590	ENSG00000059915	ENST00000020673	PSD	102502663	102503110	CD4unstim_24232	openGene2openGene	ALG
immune	NaiveT_unsti	rs2134814	chr6	90266890	rs62408233	ENSG00000226455	ENST00000445838	ENSG00000226455	90266810	90267648	CD4unstim_158140	ocr2openGene	ALG
immune	NaiveT_unsti	rs3197999	chr3	49333111	rs9883813	ENSG00000067560	ENST00000418115	RHOA	49333098	49333581	CD4unstim_111884	ocr2openGene	IBD
immune	NaiveT_unsti	rs1170436	chr16	68540161	rs1170442	ENSG00000103047	ENST00000564180	TANGO6	68538733	68540286	CD4unstim_67302	openGene2openGene	SLE
immune	NaiveT_unsti	rs112006329	chr11	575408	rs56333810	ENSG00000177542	ENST00000533385	SLC25A22	575375	576768	CD4unstim_25813	openGene2openGene	SLE
immune	NaiveT_unsti	rs2451258	chr6	159093746	rs654690	ENSG00000271913	ENST00000685651	TAGAP-AS1	159093643	159094123	CD4unstim_164786	openGene2openGene	PSO
immune	NaiveT_unsti	rs112006329	chr11	575800	rs34793529	ENSG00000177542	ENST00000531534	SLC25A22	575375	576768	CD4unstim_25813	openGene2openGene	SLE
immune	NaiveT_unsti	rs2451258	chr6	159094045	rs2451279	ENSG00000271913	ENST00000670185	TAGAP-AS1	159093643	159094123	CD4unstim_164786	openGene2openGene	PSO
immune	NaiveT_unsti	rs33993564	chr5	150846730	rs11748151	ENSG00000164587	ENST00000642507	RPS14	150846181	150847419	CD4unstim_149299	openGene2openGene	IBD
immune	NaiveT_unsti	rs34841270	chr8	128543286	rs2011527	ENSG00000249375	ENST00000502463	CASC11	128543246	128543417	CD4unstim_185952	ocr2openGene	CRO
immune	NaiveT_unsti	rs533646	chr11	118658886	rs745663	ENSG00000177098	ENST00000532138	SCN4B	118658811	118659152	CD4unstim_34323	ocr2openGene	MS
immune	NaiveT_unsti	rs793108	chr10	31133742	rs3839909	ENSG00000148516	ENST00000437844	ZEB1	31133425	31134758	CD4unstim_19084	ocr2openGene	MS
immune	NaiveT_unsti	rs773125	chr12	56042145	rs1131017	ENSG00000182796	ENST00000637092	TMEM198B	56042036	56042447	CD4unstim_40136	openGene2openGene	RA
immune	NaiveT_unsti	rs11246217	chr11	575408	rs56333810	ENSG00000177542	ENST00000625419	SLC25A22	575375	576768	CD4unstim_25813	openGene2openGene	SLE
immune	NaiveT_unsti	rs1701704	chr12	56041628	rs705704	ENSG00000139645	ENST00000681390	ANKRD52	56041485	56041965	CD4unstim_40135	openGene2openGene	T1D
immune	NaiveT_unsti	rs1031034	chr4	101347783	rs2850328	ENSG00000138821	ENST00000394833	SLC39A8	101346848	101348449	CD4unstim_131186	openGene2openGene	VIT
immune	NaiveT_unsti	rs33993564	chr5	150846668	rs34156253	ENSG00000086589	ENST00000521464	RBM22	150846181	150847419	CD4unstim_149299	openGene2openGene	IBD
immune	NaiveT_unsti	rs63406760	chr12	122966218	rs4148856	ENSG00000051825	ENST00000539639	MPHOSPH9	122966005	122966877	CD4unstim_47178	openGene2openGene	ALG
immune	NaiveT_unsti	rs1860545	chr12	6337611	rs1860545	ENSG00000139190	ENST00000396308	VAMP1	6337189	6337645	CD4unstim_35369	openGene2openGene	AS
immune	NaiveT_unsti	rs13010713	chr2	181131318	rs13010713	ENSG00000115232	ENST00000465522	ITGA4	181131237	181132074	CD4unstim_95721	ocr2openGene	CEL
immune	NaiveT_unsti	rs28449958	chr16	28824361	rs138159013	ENSG00000188603	ENST00000567804	CLN3	28822507	28824671	CD4unstim_65593	openGene2openGene	IBD
immune	NaiveT_unsti	rs1170436	chr16	68530587	rs1645934	ENSG00000198373	ENST00000568845	WWP2	68529736	68530656	CD4unstim_67301	openGene2openGene	SLE
immune	NaiveT_unsti	rs2066819	chr12	56299736	rs41423244	ENSG00000229117	ENST00000358888	RPL41	56299727	56300645	CD4unstim_40166	openGene2openGene	PSO
immune	NaiveT_unsti	rs181826	chr5	142130032	rs10062349	ENSG00000113578	ENST00000621536	FGF1	142129995	142130145	CD4unstim_148942	ocr2openGene	CRO
immune	NaiveT_unsti	rs2038255	chr14	35122110	rs28365850	ENSG00000151327	ENST00000553955	FAM177A1	35121743	35122853	CD4unstim_56561	openGene2openGene	ECZ
immune	NaiveT_unsti	rs2910686	chr5	96945339	rs7726445	ENSG00000164307	ENST00000296754	ERAP1	96945138	96945347	CD4unstim_145565	ocr2openGene	PSO
immune	NaiveT_unsti	rs13151961	chr4	122578590	rs13140464	ENSG00000138688	ENST00000449251	KIAA1109	122578258	122579167	CD4unstim_132794	ocr2openGene	CEL
immune	NaiveT_unsti	rs63406760	chr12	122966218	rs4148856	ENSG00000051825	ENST00000535049	MPHOSPH9	122966005	122966877	CD4unstim_47178	openGene2openGene	ALG
immune	NaiveT_unsti	rs63406760	chr12	122966218	rs4148856	ENSG00000051825	ENST00000538169	MPHOSPH9	122966005	122966877	CD4unstim_47178	openGene2openGene	ALG
immune	NaiveT_unsti	rs1031034	chr4	101346296	rs2583391	ENSG00000109332	ENST00000508974	UBE2D3	101346285	101346539	CD4unstim_131184	openGene2openGene	VIT
immune	NaiveT_unsti	rs12087340	chr1	85276285	rs12562182	ENSG00000142875	ENST00000370688	PRKACB	85275727	85277107	CD4unstim_5690	openGene2openGene	MS
immune	NaiveT_unsti	rs3783782	chr14	61452425	rs3825655	ENSG00000100644	ENST00000394997	HIF1A	61452376	61453013	CD4unstim_58674	openGene2openGene	RA
immune	NaiveT_unsti	rs7723899	chr5	96950117	rs7733312	ENSG00000173221	ENST00000379979	GLRX	96950070	96950368	CD4unstim_145566	ocr2openGene	CRO
immune	NaiveT_unsti	rs11246217	chr11	575408	rs56333810	ENSG00000177542	ENST00000629602	SLC25A22	575375	576768	CD4unstim_25813	openGene2openGene	SLE
immune	NaiveT_unsti	rs533646	chr11	118700459	rs488141	ENSG00000186166	ENST00000534656	CENATAC	118700212	118700512	CD4unstim_34329	openGene2openGene	MS
immune	NaiveT_unsti	rs2910686	chr5	96983311	rs35304156	ENSG00000164307	ENST00000503311	ERAP1	96983135	96983340	CD4unstim_145579	ocr2openGene	PSO
immune	NaiveT_unsti	rs13010713	chr2	181197554	rs4667135	ENSG00000115232	ENST00000233573	ITGA4	181197486	181197795	CD4unstim_95741	ocr2openGene	CEL
immune	NaiveT_unsti	rs2066819	chr12	56300477	rs2695789	ENSG00000139645	ENST00000551023	ANKRD52	56299727	56300645	CD4unstim_40166	openGene2openGene	PSO
immune	NaiveT_unsti	rs10876864	chr12	56042145	rs1131017	ENSG00000135404	ENST00000555199	CD63	56042036	56042447	CD4unstim_40136	openGene2openGene	ALG
immune	NaiveT_unsti	rs1800693	chr12	6337611	rs1860545	ENSG00000139190	ENST00000396308	VAMP1	6337189	6337645	CD4unstim_35369	openGene2openGene	MS
immune	NaiveT_unsti	rs508970	chr11	61120529	rs671444	ENSG00000013725	ENST00000538288	CD6	61120037	61121133	CD4unstim_29991	ocr2openGene	RA
immune	NaiveT_unsti	rs59716545	chr17	39863805	rs35564481	ENSG00000141736	ENST00000578199	ERBB2	39863792	39864474	CD4unstim_70319	openGene2openGene	RA
immune	NaiveT_unsti	rs1516971	chr8	128543682	rs17807904	ENSG00000283710	ENST00000408388	MIR1204	128543520	128543900	CD4unstim_185953	ocr2openGene	RA
immune	NaiveT_unsti	rs56750287	chr17	39813896	rs9909593	ENSG00000161405	ENST00000377945	IKZF3	39813462	39814301	CD4unstim_70314	ocr2openGene	T1D
immune	NaiveT_unsti	rs59716545	chr17	39813896	rs9909593	ENSG00000186075	ENST00000348931	ZPBP2	39813462	39814301	CD4unstim_70314	ocr2openGene	RA
immune	NaiveT_unsti	rs7187776	chr16	28863883	rs11864750	ENSG00000169682	ENST00000564476	SPNS1	28863185	28864227	CD4unstim_65596	openGene2openGene	T1D
immune	NaiveT_unsti	rs13205210	chr6	34673301	rs35286877	ENSG00000124562	ENST00000244520	SNRPC	34673196	34673439	CD4unstim_153048	openGene2openGene	SLE
immune	NaiveT_unsti	rs27293	chr5	97022983	rs27295	ENSG00000247121	ENST00000501338	ENSG00000247121	97022963	97023200	CD4unstim_145586	ocr2openGene	JIA
immune	NaiveT_unsti	rs773125	chr12	56042145	rs1131017	ENSG00000182796	ENST00000478241	TMEM198B	56042036	56042447	CD4unstim_40136	openGene2openGene	RA
immune	NaiveT_unsti	rs9355260	chr6	159107222	rs7772013	ENSG00000271913	ENST00000659798	TAGAP-AS1	159106729	159107301	CD4unstim_164792	openGene2openGene	MS
immune	NaiveT_unsti	rs1453560	chr17	39868045	rs112880843	ENSG00000131748	ENST00000579479	STARD3	39868037	39868363	CD4unstim_70321	openGene2openGene	SLE
immune	NaiveT_unsti	rs11719975	chr3	18758024	rs3923396	ENSG00000182568	ENST00000454909	SATB1	18758020	18758447	CD4unstim_110346	ocr2openGene	MS
immune	NaiveT_unsti	rs12087340	chr1	85276474	rs1060843	ENSG00000117155	ENST00000481102	SSX2IP	85275727	85277107	CD4unstim_5690	openGene2openGene	MS
immune	NaiveT_unsti	rs1048990	chr14	35122110	rs28365850	ENSG00000258704	ENST00000686430	SRP54-AS1	35121743	35122853	CD4unstim_56561	openGene2openGene	ALG
immune	NaiveT_unsti	rs56750287	chr17	39813896	rs9909593	ENSG00000161405	ENST00000583368	IKZF3	39813462	39814301	CD4unstim_70314	ocr2openGene	T1D
immune	NaiveT_unsti	rs12421615	chr11	64284975	rs2510066	ENSG00000256940	ENST00000652899	PPP1R14B-AS1	64284435	64285992	CD4unstim_30216	openGene2openGene	VIT
immune	NaiveT_unsti	rs2451258	chr6	159094045	rs2451279	ENSG00000271913	ENST00000607796	TAGAP-AS1	159093643	159094123	CD4unstim_164786	openGene2openGene	PSO
immune	NaiveT_unsti	rs1453560	chr17	39868045	rs112880843	ENSG00000161395	ENST00000378011	PGAP3	39868037	39868363	CD4unstim_70321	openGene2openGene	SLE
immune	NaiveT_unsti	rs7187776	chr16	28824359	rs149808056	ENSG00000178952	ENST00000569217	TUFM	28822507	28824671	CD4unstim_65593	openGene2openGene	T1D
immune	NaiveT_unsti	rs10200159	chr2	55618001	rs34380337	ENSG00000068912	ENST00000689291	ERLEC1	55617499	55618083	CD4unstim_86154	openGene2openGene	VIT
immune	NaiveT_unsti	rs1516971	chr8	128543286	rs2011527	ENSG00000249375	ENST00000518376	CASC11	128543246	128543417	CD4unstim_185952	ocr2openGene	RA
immune	NaiveT_unsti	rs2070901	chr1	161215268	rs2070901	ENSG00000158864	ENST00000678356	NDUFS2	161215090	161215337	CD4unstim_9996	openGene2openGene	ALG
immune	NaiveT_unsti	rs2466028	chr8	127189114	rs2456453	ENSG00000249859	ENST00000692433	PVT1	127188769	127189408	CD4unstim_185848	openGene2openGene	GD
immune	NaiveT_unsti	rs3197999	chr3	50350442	rs73082914	ENSG00000114738	ENST00000457064	MAPKAPK3	50350409	50351289	CD4unstim_111955	openGene2openGene	IBD
immune	NaiveT_unsti	rs6651252	chr8	128543286	rs2011527	ENSG00000254166	ENST00000642088	CASC19	128543246	128543417	CD4unstim_185952	ocr2openGene	SLE
immune	NaiveT_unsti	rs12445568	chr16	30957268	rs4889599	ENSG00000167397	ENST00000319788	VKORC1	30956989	30957331	CD4unstim_65805	openGene2openGene	PSO
immune	NaiveT_unsti	rs1250563	chr10	79286508	rs1250567	ENSG00000138326	ENST00000360830	RPS24	79286110	79287023	CD4unstim_22730	ocr2openGene	CRO
immune	NaiveT_unsti	rs7512552	chr1	150487216	rs3840449	ENSG00000143420	ENST00000369014	ENSA	150486975	150487684	CD4unstim_9226	openGene2openGene	ECZ
immune	NaiveT_unsti	rs4690229	chr4	986676	rs4690220	ENSG00000185619	ENST00000427463	PCGF3	986610	987599	CD4unstim_123720	openGene2openGene	SLE
immune	NaiveT_unsti	rs13088318	chr3	101512524	rs16843927	ENSG00000174173	ENST00000309922	TRMT10C	101512224	101513646	CD4unstim_116261	openGene2openGene	ALG
immune	NaiveT_unsti	rs10883723	chr10	102503918	rs3818470	ENSG00000148840	ENST00000278070	PPRC1	102503668	102504098	CD4unstim_24233	openGene2openGene	ALG
immune	NaiveT_unsti	rs4976646	chr5	177363161	rs67111717	ENSG00000113758	ENST00000292385	DBN1	177362622	177363450	CD4unstim_150704	openGene2openGene	MS
immune	NaiveT_unsti	rs36014129	chr6	26021644	rs41266779	ENSG00000158373	ENST00000289316	H2BC5	26021078	26022071	CD4unstim_152290	openGene2openGene	SLE
immune	NaiveT_unsti	rs34779708	chr10	35126540	rs16935880	ENSG00000175395	ENST00000302609	ZNF25	35126374	35127989	CD4unstim_19333	openGene2openGene	IBD
immune	NaiveT_unsti	rs533646	chr11	118689861	rs4938530	ENSG00000110375	ENST00000534788	UPK2	118689631	118690455	CD4unstim_34326	openGene2openGene	MS
immune	NaiveT_unsti	rs10200159	chr2	55617974	rs10200159	ENSG00000068912	ENST00000687552	ERLEC1	55617499	55618083	CD4unstim_86154	openGene2openGene	VIT
immune	NaiveT_unsti	rs10200159	chr2	55617974	rs10200159	ENSG00000068912	ENST00000405123	ERLEC1	55617499	55618083	CD4unstim_86154	openGene2openGene	VIT
immune	NaiveT_unsti	rs59716545	chr17	39863805	rs35564481	ENSG00000141736	ENST00000584014	ERBB2	39863792	39864474	CD4unstim_70319	openGene2openGene	RA
immune	NaiveT_unsti	rs28449958	chr16	28822933	rs201131521	ENSG00000177548	ENST00000561803	RABEP2	28822507	28824671	CD4unstim_65593	openGene2openGene	IBD
immune	NaiveT_unsti	rs3197999	chr3	50292395	rs1076872	ENSG00000114388	ENST00000671487	NPRL2	50291979	50292794	CD4unstim_111947	openGene2openGene	IBD
immune	NaiveT_unsti	rs28449958	chr16	28822933	rs201131521	ENSG00000176476	ENST00000564682	SGF29	28822507	28824671	CD4unstim_65593	openGene2openGene	IBD
immune	NaiveT_unsti	rs7187776	chr16	28864161	rs7193733	ENSG00000177548	ENST00000567483	RABEP2	28863185	28864227	CD4unstim_65596	openGene2openGene	T1D
immune	NaiveT_unsti	rs35164067	chr19	10404166	rs73923215	ENSG00000090339	ENST00000423829	ICAM1	10403278	10404519	CD4unstim_79738	openGene2openGene	AS
immune	NaiveT_unsti	rs11089629	chr22	21568075	rs140491	ENSG00000212102	ENST00000390813	MIR301B	21567513	21568469	CD4unstim_107761	openGene2openGene	SLE
immune	NaiveT_unsti	rs34841270	chr8	128537795	rs10112057	ENSG00000136997	ENST00000641036	MYC	128537749	128538011	CD4unstim_185949	ocr2openGene	CRO
immune	NaiveT_unsti	rs508970	chr11	61129867	rs10897141	ENSG00000013725	ENST00000542254	CD6	61129289	61130296	CD4unstim_29993	ocr2openGene	RA
immune	NaiveT_unsti	rs2134814	chr6	90238757	rs62408222	ENSG00000226455	ENST00000413986	ENSG00000226455	90238755	90238982	CD4unstim_158133	ocr2openGene	ALG
immune	NaiveT_unsti	rs7723899	chr5	96896641	rs56321917	ENSG00000247121	ENST00000663822	ENSG00000247121	96896231	96896744	CD4unstim_145559	openGene2openGene	CRO
immune	NaiveT_unsti	rs1170436	chr16	68539392	rs1170443	ENSG00000141076	ENST00000567015	UTP4	68538733	68540286	CD4unstim_67302	openGene2openGene	SLE
immune	NaiveT_unsti	rs3783782	chr14	61452425	rs3825655	ENSG00000100644	ENST00000323441	HIF1A	61452376	61453013	CD4unstim_58674	openGene2openGene	RA
immune	NaiveT_unsti	rs1453560	chr17	39868045	rs112880843	ENSG00000161395	ENST00000579146	PGAP3	39868037	39868363	CD4unstim_70321	openGene2openGene	SLE
immune	NaiveT_unsti	rs9469899	chr6	34792177	rs6457791	ENSG00000137309	ENST00000347617	HMGA1	34791427	34792613	CD4unstim_153053	openGene2openGene	GD
immune	NaiveT_unsti	rs10883723	chr10	102503918	rs3818470	ENSG00000059915	ENST00000020673	PSD	102503668	102504098	CD4unstim_24233	openGene2openGene	ALG
immune	NaiveT_unsti	rs8079075	chr17	39868045	rs112880843	ENSG00000161395	ENST00000378011	PGAP3	39868037	39868363	CD4unstim_70321	openGene2openGene	SLE
immune	NaiveT_unsti	rs57095329	chr5	160468698	rs2277920	ENSG00000038274	ENST00000694954	MAT2B	160468685	160468899	CD4unstim_149696	openGene2openGene	SLE
immune	NaiveT_unsti	rs1170436	chr16	68539384	rs1170444	ENSG00000103047	ENST00000565037	TANGO6	68538733	68540286	CD4unstim_67302	openGene2openGene	SLE
immune	NaiveT_unsti	rs2451258	chr6	159094045	rs2451279	ENSG00000271913	ENST00000664321	TAGAP-AS1	159093643	159094123	CD4unstim_164786	openGene2openGene	PSO
immune	NaiveT_unsti	rs1170436	chr16	68539392	rs1170443	ENSG00000103047	ENST00000564180	TANGO6	68538733	68540286	CD4unstim_67302	openGene2openGene	SLE
immune	NaiveT_unsti	rs3197999	chr3	49333111	rs9883813	ENSG00000201301	ENST00000364431	RNA5SP130	49333098	49333581	CD4unstim_111884	ocr2openGene	IBD
immune	NaiveT_unsti	rs7723899	chr5	96896438	rs2548538	ENSG00000286828	ENST00000654632	ENSG00000286828	96896231	96896744	CD4unstim_145559	openGene2openGene	CRO
immune	NaiveT_unsti	rs1170436	chr16	68530283	rs1728769	ENSG00000103047	ENST00000565037	TANGO6	68529736	68530656	CD4unstim_67301	openGene2openGene	SLE
immune	NaiveT_unsti	rs112006329	chr11	575800	rs34793529	ENSG00000283920	ENST00000611346	MIR6743	575375	576768	CD4unstim_25813	openGene2openGene	SLE
immune	NaiveT_unsti	rs947474	chr10	6348488	rs947474	ENSG00000170525	ENST00000379785	PFKFB3	6347748	6348747	CD4unstim_17385	openGene2openGene	RA
immune	NaiveT_unsti	rs60131261	chr6	30061023	rs9295829	ENSG00000285761	ENST00000648999	ENSG00000285761	30060732	30061986	CD4unstim_152613	openGene2openGene	VIT
immune	NaiveT_unsti	rs57095329	chr5	160467840	rs57095329	ENSG00000038274	ENST00000523606	MAT2B	160467548	160468301	CD4unstim_149695	openGene2openGene	SLE
immune	NaiveT_unsti	rs508970	chr11	61129867	rs10897141	ENSG00000110108	ENST00000540280	TMEM109	61129289	61130296	CD4unstim_29993	ocr2openGene	RA
immune	NaiveT_unsti	rs3197999	chr3	50292395	rs1076872	ENSG00000114388	ENST00000461020	NPRL2	50291979	50292794	CD4unstim_111947	openGene2openGene	IBD
immune	NaiveT_unsti	rs1170436	chr16	68530221	rs1728770	ENSG00000198373	ENST00000359154	WWP2	68529736	68530656	CD4unstim_67301	openGene2openGene	SLE
immune	NaiveT_unsti	rs34841270	chr8	128543286	rs2011527	ENSG00000249375	ENST00000518376	CASC11	128543246	128543417	CD4unstim_185952	ocr2openGene	CRO
immune	NaiveT_unsti	rs7187776	chr16	28863801	rs7198606	ENSG00000169682	ENST00000323081	SPNS1	28863185	28864227	CD4unstim_65596	openGene2openGene	T1D
immune	NaiveT_unsti	rs34841270	chr8	128537795	rs10112057	ENSG00000249375	ENST00000672942	CASC11	128537749	128538011	CD4unstim_185949	ocr2openGene	CRO
immune	NaiveT_unsti	rs33993564	chr5	150846783	rs11748158	ENSG00000086589	ENST00000521594	RBM22	150846181	150847419	CD4unstim_149299	openGene2openGene	IBD
immune	NaiveT_unsti	rs12087340	chr1	85276474	rs1060843	ENSG00000117174	ENST00000431532	ZNHIT6	85275727	85277107	CD4unstim_5690	openGene2openGene	MS
immune	NaiveT_unsti	rs1701704	chr12	56041628	rs705704	ENSG00000182796	ENST00000637092	TMEM198B	56041485	56041965	CD4unstim_40135	openGene2openGene	T1D
immune	NaiveT_unsti	rs4690229	chr4	973657	rs13137144	ENSG00000145214	ENST00000510286	DGKQ	972884	973926	CD4unstim_123718	openGene2openGene	SLE
immune	NaiveT_unsti	rs2304206	chr19	49677009	rs975484	ENSG00000200530	ENST00000363660	SNORD35B	49676612	49677604	CD4unstim_82131	openGene2openGene	VIT
immune	NaiveT_unsti	rs508970	chr11	61129867	rs10897141	ENSG00000013725	ENST00000344931	CD6	61129289	61130296	CD4unstim_29993	ocr2openGene	RA
immune	NaiveT_unsti	rs2066819	chr12	56267121	rs60542959	ENSG00000170515	ENST00000552766	PA2G4	56266599	56267546	CD4unstim_40163	openGene2openGene	PSO
immune	NaiveT_unsti	rs36014129	chr6	26189128	rs13204572	ENSG00000197903	ENST00000356950	H2BC12	26188390	26189364	CD4unstim_152323	openGene2openGene	SLE
immune	NaiveT_unsti	rs3783782	chr14	61452984	rs2296275	ENSG00000100644	ENST00000323441	HIF1A	61452376	61453013	CD4unstim_58674	openGene2openGene	RA
immune	NaiveT_unsti	rs112006329	chr11	575800	rs34793529	ENSG00000177542	ENST00000625752	SLC25A22	575375	576768	CD4unstim_25813	openGene2openGene	SLE
immune	NaiveT_unsti	rs181826	chr5	142128923	rs11739961	ENSG00000113578	ENST00000494579	FGF1	142128841	142129296	CD4unstim_148941	ocr2openGene	CRO
immune	NaiveT_unsti	rs12946510	chr17	39754115	rs2941522	ENSG00000161405	ENST00000394189	IKZF3	39753710	39755061	CD4unstim_70303	ocr2openGene	MS
immune	NaiveT_unsti	rs7187776	chr16	28824359	rs149808056	ENSG00000178952	ENST00000561644	TUFM	28822507	28824671	CD4unstim_65593	openGene2openGene	T1D
immune	NaiveT_unsti	rs5758343	chr22	41381237	rs2234052	ENSG00000183864	ENST00000434408	TOB2	41381064	41382038	CD4unstim_108831	openGene2openGene	ALG
immune	NaiveT_unsti	rs2110451	chr12	9761409	rs2071647	ENSG00000284634	ENST00000576948	ENSG00000284634	9761310	9761814	CD4unstim_35689	openGene2openGene	HT
immune	NaiveT_unsti	rs4690229	chr4	973551	rs113075206	ENSG00000127415	ENST00000514224	IDUA	972884	973926	CD4unstim_123718	openGene2openGene	SLE
immune	NaiveT_unsti	rs7665090	chr4	102630661	rs7665659	ENSG00000109323	ENST00000644965	MANBA	102630492	102631252	CD4unstim_131255	ocr2openGene	MS
immune	NaiveT_unsti	rs7997823	chr13	99375703	rs8181880	ENSG00000280710	ENST00000626308	ENSG00000280710	99375038	99375772	CD4unstim_54711	ocr2openGene	CRO
immune	NaiveT_unsti	rs5758343	chr22	41381909	rs2234059	ENSG00000183864	ENST00000434408	TOB2	41381064	41382038	CD4unstim_108831	openGene2openGene	ALG
immune	NaiveT_unsti	rs4976646	chr5	177357447	rs4976689	ENSG00000213347	ENST00000513063	MXD3	177357328	177358295	CD4unstim_150702	openGene2openGene	MS
immune	NaiveT_unsti	rs1031034	chr4	101346296	rs2583391	ENSG00000109332	ENST00000514755	UBE2D3	101346285	101346539	CD4unstim_131184	openGene2openGene	VIT
immune	NaiveT_unsti	rs8079075	chr17	39794560	rs35938199	ENSG00000161405	ENST00000583368	IKZF3	39794233	39794682	CD4unstim_70312	ocr2openGene	SLE
immune	NaiveT_unsti	rs2304206	chr19	49665670	rs2304205	ENSG00000200530	ENST00000363660	SNORD35B	49665277	49666088	CD4unstim_82129	openGene2openGene	VIT
immune	NaiveT_unsti	rs7187776	chr16	28863801	rs7198606	ENSG00000169682	ENST00000352260	SPNS1	28863185	28864227	CD4unstim_65596	openGene2openGene	T1D
immune	NaiveT_unsti	rs508970	chr11	61120529	rs671444	ENSG00000013725	ENST00000541964	CD6	61120037	61121133	CD4unstim_29991	ocr2openGene	RA
immune	NaiveT_unsti	rs27293	chr5	97022983	rs27295	ENSG00000247121	ENST00000669694	ENSG00000247121	97022963	97023200	CD4unstim_145586	ocr2openGene	JIA
immune	NaiveT_unsti	rs13010713	chr2	181197329	rs4233790	ENSG00000115232	ENST00000233573	ITGA4	181197183	181197396	CD4unstim_95740	ocr2openGene	CEL
immune	NaiveT_unsti	rs1800693	chr12	6337611	rs1860545	ENSG00000139190	ENST00000361716	VAMP1	6337189	6337645	CD4unstim_35369	openGene2openGene	MS
immune	NaiveT_unsti	rs3197999	chr3	49333111	rs9883813	ENSG00000145029	ENST00000423832	NICN1	49333098	49333581	CD4unstim_111884	ocr2openGene	IBD
immune	NaiveT_unsti	rs56750287	chr17	39813896	rs9909593	ENSG00000161405	ENST00000377952	IKZF3	39813462	39814301	CD4unstim_70314	ocr2openGene	T1D
immune	NaiveT_unsti	rs3197999	chr3	49333111	rs9883813	ENSG00000067560	ENST00000454011	RHOA	49333098	49333581	CD4unstim_111884	ocr2openGene	IBD
immune	NaiveT_unsti	rs34659678	chr6	111478910	rs7750803	ENSG00000155111	ENST00000460913	CDK19	111478786	111478952	CD4unstim_160457	openGene2openGene	IBD
immune	NaiveT_unsti	rs766751473	chr5	132457594	rs4705950	ENSG00000125347	ENST00000476613	IRF1	132456209	132457840	CD4unstim_148440	ocr2openGene	T1D
immune	NaiveT_unsti	rs59716545	chr17	39863805	rs35564481	ENSG00000131748	ENST00000578384	STARD3	39863792	39864474	CD4unstim_70319	openGene2openGene	RA
immune	NaiveT_unsti	rs1036207	chr5	142109462	rs6580223	ENSG00000013561	ENST00000514620	RNF14	142108358	142109728	CD4unstim_148935	openGene2openGene	MS
immune	NaiveT_unsti	rs9469899	chr6	34792548	rs7752060	ENSG00000137309	ENST00000447654	HMGA1	34791427	34792613	CD4unstim_153053	openGene2openGene	GD
immune	NaiveT_unsti	rs28449958	chr16	28824361	rs138159013	ENSG00000178952	ENST00000561644	TUFM	28822507	28824671	CD4unstim_65593	openGene2openGene	IBD
immune	NaiveT_unsti	rs11335233	chr3	188400784	rs4686484	ENSG00000113916	ENST00000406870	BCL6	188400563	188400889	CD4unstim_123130	ocr2openGene	HT
immune	NaiveT_unsti	rs7132277	chr12	123034319	rs641760	ENSG00000130921	ENST00000546132	MTRFR	123033934	123034553	CD4unstim_47186	ocr2openGene	MS
immune	NaiveT_unsti	rs2304206	chr19	49665763	rs2304204	ENSG00000142541	ENST00000484279	RPL13A	49665277	49666088	CD4unstim_82129	openGene2openGene	VIT
immune	NaiveT_unsti	rs6651252	chr8	128543682	rs17807904	ENSG00000253438	ENST00000643118	PCAT1	128543520	128543900	CD4unstim_185953	ocr2openGene	SLE
immune	NaiveT_unsti	rs10883723	chr10	102502871	rs2296590	ENSG00000059915	ENST00000611678	PSD	102502663	102503110	CD4unstim_24232	openGene2openGene	ALG
immune	NaiveT_unsti	rs11221332	chr11	128516011	rs11221335	ENSG00000289398	ENST00000691497	ENSG00000289398	128515982	128516142	CD4unstim_34824	ocr2openGene	CEL
immune	NaiveT_unsti	rs10200159	chr2	55617974	rs10200159	ENSG00000068912	ENST00000689291	ERLEC1	55617499	55618083	CD4unstim_86154	openGene2openGene	VIT
immune	NaiveT_unsti	rs1516971	chr8	128543286	rs2011527	ENSG00000249375	ENST00000502463	CASC11	128543246	128543417	CD4unstim_185952	ocr2openGene	RA
immune	NaiveT_unsti	rs11719975	chr3	18757356	rs9863496	ENSG00000182568	ENST00000487699	SATB1	18757271	18757438	CD4unstim_110345	ocr2openGene	MS
immune	NaiveT_unsti	rs2495365	chr1	2556327	rs2227313	ENSG00000157911	ENST00000508384	PEX10	2555541	2556848	CD4unstim_201	openGene2openGene	UC
immune	NaiveT_unsti	rs1170436	chr16	68539384	rs1170444	ENSG00000286140	ENST00000306585	DERPC	68538733	68540286	CD4unstim_67302	openGene2openGene	SLE
immune	NaiveT_unsti	rs2070901	chr1	161215268	rs2070901	ENSG00000158864	ENST00000468828	NDUFS2	161215090	161215337	CD4unstim_9996	openGene2openGene	ALG
immune	NaiveT_unsti	rs4252665	chr17	39819603	rs112743130	ENSG00000161405	ENST00000583368	IKZF3	39819279	39819792	CD4unstim_70315	ocr2openGene	SLE
immune	NaiveT_unsti	rs10876864	chr12	56042145	rs1131017	ENSG00000111540	ENST00000628569	RAB5B	56042036	56042447	CD4unstim_40136	openGene2openGene	ALG
immune	NaiveT_unsti	rs17323934	chr7	26865151	rs73069540	ENSG00000122592	ENST00000523796	HOXA7	26865023	26865188	CD4unstim_167852	openGene2openGene	T1D
immune	NaiveT_unsti	rs1800693	chr12	6337611	rs1860545	ENSG00000111319	ENST00000538957	SCNN1A	6337189	6337645	CD4unstim_35369	openGene2openGene	MS
immune	NaiveT_unsti	rs11590283	chr1	1308516	rs61766198	ENSG00000131591	ENST00000482816	C1orf159	1307769	1308829	CD4unstim_73	openGene2openGene	SLE
immune	NaiveT_unsti	rs34779708	chr10	35126540	rs16935880	ENSG00000175395	ENST00000467975	ZNF25	35126374	35127989	CD4unstim_19333	openGene2openGene	IBD
immune	NaiveT_unsti	rs36014129	chr6	26021644	rs41266779	ENSG00000158373	ENST00000377777	H2BC5	26021078	26022071	CD4unstim_152290	openGene2openGene	SLE
immune	NaiveT_unsti	rs34841270	chr8	128540606	rs34841270	ENSG00000249859	ENST00000654369	PVT1	128540364	128541339	CD4unstim_185950	ocr2openGene	CRO
immune	NaiveT_unsti	rs1250563	chr10	79286508	rs1250567	ENSG00000138326	ENST00000485708	RPS24	79286110	79287023	CD4unstim_22730	ocr2openGene	CRO
immune	NaiveT_unsti	rs12445568	chr16	30985550	rs12443808	ENSG00000167397	ENST00000472468	VKORC1	30985511	30985719	CD4unstim_65808	openGene2openGene	PSO
immune	NaiveT_unsti	rs10200159	chr2	55618001	rs34380337	ENSG00000068912	ENST00000378239	ERLEC1	55617499	55618083	CD4unstim_86154	openGene2openGene	VIT
immune	NaiveT_unsti	rs11154801	chr6	135506535	rs7750586	ENSG00000029363	ENST00000529826	BCLAF1	135506143	135506764	CD4unstim_162981	ocr2openGene	MS
immune	NaiveT_unsti	rs63406760	chr12	122966218	rs4148856	ENSG00000051825	ENST00000563178	MPHOSPH9	122966005	122966877	CD4unstim_47178	openGene2openGene	ALG
immune	NaiveT_unsti	rs11755393	chr6	34792548	rs7752060	ENSG00000124562	ENST00000474635	SNRPC	34791427	34792613	CD4unstim_153053	openGene2openGene	SLE
immune	NaiveT_unsti	rs508970	chr11	61129867	rs10897141	ENSG00000013725	ENST00000352009	CD6	61129289	61130296	CD4unstim_29993	ocr2openGene	RA
immune	NaiveT_unsti	rs8079075	chr17	39868045	rs112880843	ENSG00000131748	ENST00000585214	STARD3	39868037	39868363	CD4unstim_70321	openGene2openGene	SLE
immune	NaiveT_unsti	rs2256814	chr20	63737253	rs1151623	ENSG00000273154	ENST00000490623	ENSG00000273154	63737097	63737748	CD4unstim_104276	openGene2openGene	MS
immune	NaiveT_unsti	rs7207591	chr17	42274049	rs7219855	ENSG00000126561	ENST00000590726	STAT5A	42273862	42274058	CD4unstim_70522	openGene2openGene	ALG
immune	NaiveT_unsti	rs11154801	chr6	135506535	rs7750586	ENSG00000029363	ENST00000640069	BCLAF1	135506143	135506764	CD4unstim_162981	ocr2openGene	MS
immune	NaiveT_unsti	rs181826	chr5	142130032	rs10062349	ENSG00000113578	ENST00000494344	FGF1	142129995	142130145	CD4unstim_148942	ocr2openGene	CRO
immune	NaiveT_unsti	rs10883723	chr10	102503918	rs3818470	ENSG00000059915	ENST00000611678	PSD	102503668	102504098	CD4unstim_24233	openGene2openGene	ALG
immune	NaiveT_unsti	rs12421615	chr11	64284975	rs2510066	ENSG00000256940	ENST00000544553	PPP1R14B-AS1	64284435	64285992	CD4unstim_30216	openGene2openGene	VIT
immune	NaiveT_unsti	rs3197999	chr3	50292395	rs1076872	ENSG00000114388	ENST00000487632	NPRL2	50291979	50292794	CD4unstim_111947	openGene2openGene	IBD
immune	NaiveT_unsti	rs917116	chr7	28120494	rs9648346	ENSG00000278020	ENST00000620092	ENSG00000278020	28120259	28120706	CD4unstim_167920	openGene2openGene	MS
immune	NaiveT_unsti	rs10883723	chr10	102503918	rs3818470	ENSG00000059915	ENST00000488194	PSD	102503668	102504098	CD4unstim_24233	openGene2openGene	ALG
immune	NaiveT_unsti	rs181826	chr5	142130032	rs10062349	ENSG00000113578	ENST00000489937	FGF1	142129995	142130145	CD4unstim_148942	ocr2openGene	CRO
immune	NaiveT_unsti	rs2304206	chr19	49665670	rs2304205	ENSG00000104888	ENST00000221485	SLC17A7	49665277	49666088	CD4unstim_82129	openGene2openGene	VIT
immune	NaiveT_unsti	rs2451258	chr6	159093746	rs654690	ENSG00000271913	ENST00000664321	TAGAP-AS1	159093643	159094123	CD4unstim_164786	openGene2openGene	PSO
immune	NaiveT_unsti	rs7723899	chr5	96896698	rs2548536	ENSG00000286828	ENST00000654632	ENSG00000286828	96896231	96896744	CD4unstim_145559	openGene2openGene	CRO
immune	NaiveT_unsti	rs2304206	chr19	49665614	rs2304206	ENSG00000104888	ENST00000221485	SLC17A7	49665277	49666088	CD4unstim_82129	openGene2openGene	VIT
immune	NaiveT_unsti	rs112006329	chr11	575800	rs34793529	ENSG00000177542	ENST00000529066	SLC25A22	575375	576768	CD4unstim_25813	openGene2openGene	SLE
immune	NaiveT_unsti	rs112006329	chr11	575408	rs56333810	ENSG00000177542	ENST00000625419	SLC25A22	575375	576768	CD4unstim_25813	openGene2openGene	SLE
immune	NaiveT_unsti	rs6651252	chr8	128543286	rs2011527	ENSG00000249859	ENST00000692433	PVT1	128543246	128543417	CD4unstim_185952	ocr2openGene	SLE
immune	NaiveT_unsti	rs1170436	chr16	68529888	rs1645935	ENSG00000198373	ENST00000359154	WWP2	68529736	68530656	CD4unstim_67301	openGene2openGene	SLE
immune	NaiveT_unsti	rs9611565	chr22	41381879	rs2234058	ENSG00000100413	ENST00000355209	POLR3H	41381064	41382038	CD4unstim_108831	openGene2openGene	VIT
immune	NaiveT_unsti	rs793108	chr10	31133742	rs3839909	ENSG00000148516	ENST00000424869	ZEB1	31133425	31134758	CD4unstim_19084	ocr2openGene	MS
immune	NaiveT_unsti	rs181826	chr5	142110526	rs12656877	ENSG00000113552	ENST00000311337	GNPDA1	142110320	142110548	CD4unstim_148936	ocr2openGene	CRO
immune	NaiveT_unsti	rs7723899	chr5	96896546	chr5:96232250	ENSG00000058729	ENST00000508447	RIOK2	96896231	96896744	CD4unstim_145559	openGene2openGene	CRO
immune	NaiveT_unsti	rs2451258	chr6	159093746	rs654690	ENSG00000271913	ENST00000606470	TAGAP-AS1	159093643	159094123	CD4unstim_164786	openGene2openGene	PSO
immune	NaiveT_unsti	rs60131261	chr6	29965120	rs3903160	ENSG00000285761	ENST00000648999	ENSG00000285761	29964821	29965418	CD4unstim_152605	ocr2openGene	VIT
immune	NaiveT_unsti	rs4976646	chr5	177363161	rs67111717	ENSG00000213347	ENST00000502529	MXD3	177362622	177363450	CD4unstim_150704	openGene2openGene	MS
immune	NaiveT_unsti	rs793108	chr10	31133742	rs3839909	ENSG00000148516	ENST00000559858	ZEB1	31133425	31134758	CD4unstim_19084	ocr2openGene	MS
immune	NaiveT_unsti	rs28449958	chr16	28824361	rs138159013	ENSG00000176476	ENST00000564682	SGF29	28822507	28824671	CD4unstim_65593	openGene2openGene	IBD
immune	NaiveT_unsti	rs231725	chr2	203909720	rs3116518	ENSG00000173166	ENST00000439222	RAPH1	203909174	203909971	CD4unstim_98796	ocr2openGene	VIT
immune	NaiveT_unsti	rs663743	chr11	64285685	rs887314	ENSG00000110011	ENST00000321685	DNAJC4	64284435	64285992	CD4unstim_30216	openGene2openGene	T1D
immune	NaiveT_unsti	rs33993564	chr5	150846730	rs11748151	ENSG00000086589	ENST00000521594	RBM22	150846181	150847419	CD4unstim_149299	openGene2openGene	IBD
immune	NaiveT_unsti	rs28449958	chr16	28824361	rs138159013	ENSG00000177548	ENST00000570030	RABEP2	28822507	28824671	CD4unstim_65593	openGene2openGene	IBD
immune	NaiveT_unsti	rs533646	chr11	118689860	rs4938529	ENSG00000186166	ENST00000532132	CENATAC	118689631	118690455	CD4unstim_34326	openGene2openGene	MS
immune	NaiveT_unsti	rs13010713	chr2	181198721	rs4444479	ENSG00000289389	ENST00000686328	ENSG00000289389	181198126	181199115	CD4unstim_95742	ocr2openGene	CEL
immune	NaiveT_unsti	rs7132277	chr12	123364549	rs7485502	ENSG00000086598	ENST00000543425	TMED2	123364358	123365994	CD4unstim_47216	openGene2openGene	MS
immune	NaiveT_unsti	rs7207591	chr17	42274049	rs7219855	ENSG00000126561	ENST00000590949	STAT5A	42273862	42274058	CD4unstim_70522	openGene2openGene	ALG
immune	NaiveT_unsti	rs181826	chr5	142130032	rs10062349	ENSG00000113578	ENST00000494579	FGF1	142129995	142130145	CD4unstim_148942	ocr2openGene	CRO
immune	NaiveT_unsti	rs9355260	chr6	159107907	rs725786	ENSG00000271913	ENST00000655636	TAGAP-AS1	159107483	159107962	CD4unstim_164793	openGene2openGene	MS
immune	NaiveT_unsti	rs10200159	chr2	55617974	rs10200159	ENSG00000115239	ENST00000263634	ASB3	55617499	55618083	CD4unstim_86154	openGene2openGene	VIT
immune	NaiveT_unsti	rs533646	chr11	118699972	rs11371881	ENSG00000186166	ENST00000532132	CENATAC	118699504	118700092	CD4unstim_34328	openGene2openGene	MS
immune	NaiveT_unsti	rs1031034	chr4	101346296	rs2583391	ENSG00000109332	ENST00000343106	UBE2D3	101346285	101346539	CD4unstim_131184	openGene2openGene	VIT
immune	NaiveT_unsti	rs1980422	chr2	203764087	rs10932019	ENSG00000173166	ENST00000308091	RAPH1	203763238	203764257	CD4unstim_98771	ocr2openGene	RA
immune	NaiveT_unsti	rs10876864	chr12	56042145	rs1131017	ENSG00000135404	ENST00000549117	CD63	56042036	56042447	CD4unstim_40136	openGene2openGene	ALG
immune	NaiveT_unsti	rs34841270	chr8	128543682	rs17807904	ENSG00000249859	ENST00000518528	PVT1	128543520	128543900	CD4unstim_185953	ocr2openGene	CRO
immune	NaiveT_unsti	rs4690229	chr4	973551	rs113075206	ENSG00000127415	ENST00000247933	IDUA	972884	973926	CD4unstim_123718	openGene2openGene	SLE
immune	NaiveT_unsti	rs10876864	chr12	56042145	rs1131017	ENSG00000135404	ENST00000550776	CD63	56042036	56042447	CD4unstim_40136	openGene2openGene	ALG
immune	NaiveT_unsti	rs4976646	chr5	177357447	rs4976689	ENSG00000213347	ENST00000427908	MXD3	177357328	177358295	CD4unstim_150702	openGene2openGene	MS
immune	NaiveT_unsti	rs1031034	chr4	101346296	rs2583391	ENSG00000109332	ENST00000502690	UBE2D3	101346285	101346539	CD4unstim_131184	openGene2openGene	VIT
immune	NaiveT_unsti	rs1920296	chr3	121835005	rs72421117	ENSG00000114023	ENST00000686831	FAM162A	121834584	121835830	CD4unstim_118398	openGene2openGene	MS
immune	NaiveT_unsti	rs694739	chr11	64340005	rs479777	ENSG00000149781	ENST00000279227	FERMT3	64339916	64340953	CD4unstim_30225	openGene2openGene	MS
immune	NaiveT_unsti	rs13010713	chr2	181197557	rs4666717	ENSG00000115232	ENST00000476089	ITGA4	181197486	181197795	CD4unstim_95741	ocr2openGene	CEL
immune	NaiveT_unsti	rs1950897	chr14	68293424	rs1950897	ENSG00000185650	ENST00000439696	ZFP36L1	68293348	68293765	CD4unstim_58997	ocr2openGene	RA
immune	NaiveT_unsti	rs1031034	chr4	101346296	rs2583391	ENSG00000109332	ENST00000508818	UBE2D3	101346285	101346539	CD4unstim_131184	openGene2openGene	VIT
immune	NaiveT_unsti	rs2910686	chr5	97022983	rs27295	ENSG00000164307	ENST00000507859	ERAP1	97022963	97023200	CD4unstim_145586	ocr2openGene	PSO
immune	NaiveT_unsti	rs9926533	chr16	31074149	rs2303222	ENSG00000089280	ENST00000487509	FUS	31074119	31075057	CD4unstim_65815	openGene2openGene	SLE
immune	NaiveT_unsti	rs41295159	chr10	6151852	rs78938174	ENSG00000170525	ENST00000640683	PFKFB3	6151078	6151916	CD4unstim_17364	openGene2openGene	T1D
immune	NaiveT_unsti	rs10936599	chr3	169764547	rs2293607	ENSG00000239219	ENST00000469301	ENSG00000239219	169764273	169765417	CD4unstim_121763	openGene2openGene	CEL
immune	NaiveT_unsti	rs10947428	chr6	33772183	rs57458255	ENSG00000124493	ENST00000374177	GRM4	33771386	33772371	CD4unstim_153001	ocr2openGene	ALG
immune	NaiveT_unsti	rs11755393	chr6	34792451	rs7769820	ENSG00000124562	ENST00000474635	SNRPC	34791427	34792613	CD4unstim_153053	openGene2openGene	SLE
immune	NaiveT_unsti	rs4899260	chr14	68816828	rs4899262	ENSG00000185650	ENST00000439696	ZFP36L1	68816152	68816977	CD4unstim_59074	ocr2openGene	CEL
immune	NaiveT_unsti	rs3197999	chr3	49333111	rs9883813	ENSG00000173402	ENST00000308775	DAG1	49333098	49333581	CD4unstim_111884	ocr2openGene	IBD
immune	NaiveT_unsti	rs2732549	chr11	35067136	rs2732547	ENSG00000026508	ENST00000525211	CD44	35066857	35067364	CD4unstim_28218	openGene2openGene	SLE
immune	NaiveT_unsti	rs34659678	chr6	111478910	rs7750803	ENSG00000155111	ENST00000413605	CDK19	111478786	111478952	CD4unstim_160457	openGene2openGene	IBD
immune	NaiveT_unsti	rs12946510	chr17	39754115	rs2941522	ENSG00000161405	ENST00000348427	IKZF3	39753710	39755061	CD4unstim_70303	ocr2openGene	MS
immune	NaiveT_unsti	rs9355260	chr6	159107222	rs7772013	ENSG00000271913	ENST00000668318	TAGAP-AS1	159106729	159107301	CD4unstim_164792	openGene2openGene	MS
immune	NaiveT_unsti	rs917997	chr2	102443564	rs1558650	ENSG00000205716	ENST00000421987	FAM183DP	102443276	102443728	CD4unstim_88981	ocr2openGene	CEL
immune	NaiveT_unsti	rs2304206	chr19	49665614	rs2304206	ENSG00000142541	ENST00000484279	RPL13A	49665277	49666088	CD4unstim_82129	openGene2openGene	VIT
immune	NaiveT_unsti	rs1036207	chr5	142110526	rs12656877	ENSG00000013561	ENST00000347642	RNF14	142110320	142110548	CD4unstim_148936	openGene2openGene	MS
immune	NaiveT_unsti	rs7723899	chr5	96896698	rs2548536	ENSG00000058729	ENST00000511293	RIOK2	96896231	96896744	CD4unstim_145559	openGene2openGene	CRO
immune	NaiveT_unsti	rs7723899	chr5	96896438	rs2548538	ENSG00000164308	ENST00000379904	ERAP2	96896231	96896744	CD4unstim_145559	openGene2openGene	CRO
immune	NaiveT_unsti	rs508970	chr11	61129867	rs10897141	ENSG00000013725	ENST00000545320	CD6	61129289	61130296	CD4unstim_29993	ocr2openGene	RA
immune	NaiveT_unsti	rs112006329	chr11	575408	rs56333810	ENSG00000177542	ENST00000528606	SLC25A22	575375	576768	CD4unstim_25813	openGene2openGene	SLE
immune	NaiveT_unsti	rs947474	chr10	6348488	rs947474	ENSG00000170525	ENST00000461744	PFKFB3	6347748	6348747	CD4unstim_17385	openGene2openGene	T1D
immune	NaiveT_unsti	rs947474	chr10	6348488	rs947474	ENSG00000170525	ENST00000640683	PFKFB3	6347748	6348747	CD4unstim_17385	openGene2openGene	T1D
immune	NaiveT_unsti	rs2495365	chr1	2556327	rs2227313	ENSG00000157911	ENST00000447513	PEX10	2555541	2556848	CD4unstim_201	openGene2openGene	UC
immune	NaiveT_unsti	rs1950897	chr14	68293424	rs1950897	ENSG00000185650	ENST00000557022	ZFP36L1	68293348	68293765	CD4unstim_58997	ocr2openGene	RA
immune	NaiveT_unsti	rs533646	chr11	118689860	rs4938529	ENSG00000280502	ENST00000629083	Metazoa_SRP	118689631	118690455	CD4unstim_34326	openGene2openGene	MS
immune	NaiveT_unsti	rs1860545	chr12	6341779	rs767455	ENSG00000139190	ENST00000535927	VAMP1	6341579	6341923	CD4unstim_35372	openGene2openGene	AS
immune	NaiveT_unsti	rs112006329	chr11	575408	rs56333810	ENSG00000099849	ENST00000397583	RASSF7	575375	576768	CD4unstim_25813	openGene2openGene	SLE
immune	NaiveT_unsti	rs13153019	chr5	177373053	rs11748165	ENSG00000196923	ENST00000359895	PDLIM7	177372312	177373263	CD4unstim_150707	openGene2openGene	ALG
immune	NaiveT_unsti	rs5743618	chr4	38804841	rs74288437	ENSG00000174125	ENST00000506146	TLR1	38803998	38805355	CD4unstim_126268	openGene2openGene	ALG
immune	NaiveT_unsti	rs212388	chr6	159093746	rs654690	ENSG00000130363	ENST00000367069	RSPH3	159093643	159094123	CD4unstim_164786	openGene2openGene	CRO
immune	NaiveT_unsti	rs2066819	chr12	56300477	rs2695789	ENSG00000139645	ENST00000680755	ANKRD52	56299727	56300645	CD4unstim_40166	openGene2openGene	PSO
immune	NaiveT_unsti	rs1800693	chr12	6341779	rs767455	ENSG00000139192	ENST00000543567	TAPBPL	6341579	6341923	CD4unstim_35372	openGene2openGene	MS
immune	NaiveT_unsti	rs8054198	chr16	10944503	rs8054198	ENSG00000122299	ENST00000572781	ZC3H7A	10944153	10944999	CD4unstim_64999	openGene2openGene	SLE
immune	NaiveT_unsti	rs17323934	chr7	26864711	rs17323934	ENSG00000270182	ENST00000602610	ENSG00000270182	26863617	26864967	CD4unstim_167851	openGene2openGene	T1D
immune	NaiveT_unsti	rs533646	chr11	118700314	rs541631	ENSG00000186174	ENST00000527266	BCL9L	118700212	118700512	CD4unstim_34329	openGene2openGene	MS
immune	NaiveT_unsti	rs8054198	chr16	10944503	rs8054198	ENSG00000072864	ENST00000573203	NDE1	10944153	10944999	CD4unstim_64999	openGene2openGene	SLE
immune	NaiveT_unsti	rs12445568	chr16	30985551	rs12443627	ENSG00000167397	ENST00000472468	VKORC1	30985511	30985719	CD4unstim_65808	openGene2openGene	PSO
immune	NaiveT_unsti	rs13151961	chr4	122578590	rs13140464	ENSG00000123737	ENST00000509800	EXOSC9	122578258	122579167	CD4unstim_132794	ocr2openGene	CEL
immune	NaiveT_unsti	rs13010713	chr2	181198721	rs4444479	ENSG00000115232	ENST00000465522	ITGA4	181198126	181199115	CD4unstim_95742	ocr2openGene	CEL
immune	NaiveT_unsti	rs8079075	chr17	39793538	rs35352075	ENSG00000161405	ENST00000583368	IKZF3	39793410	39793676	CD4unstim_70311	ocr2openGene	SLE
immune	NaiveT_unsti	rs33993564	chr5	150846668	rs34156253	ENSG00000086589	ENST00000521594	RBM22	150846181	150847419	CD4unstim_149299	openGene2openGene	IBD
immune	NaiveT_unsti	rs11154801	chr6	135506535	rs7750586	ENSG00000029363	ENST00000534269	BCLAF1	135506143	135506764	CD4unstim_162981	ocr2openGene	MS
immune	NaiveT_unsti	rs2304206	chr19	49665670	rs2304205	ENSG00000142541	ENST00000676556	RPL13A	49665277	49666088	CD4unstim_82129	openGene2openGene	VIT
immune	NaiveT_unsti	rs2304206	chr19	49665670	rs2304205	ENSG00000142541	ENST00000677048	RPL13A	49665277	49666088	CD4unstim_82129	openGene2openGene	VIT
immune	NaiveT_unsti	rs34841270	chr8	128543286	rs2011527	ENSG00000249859	ENST00000662061	PVT1	128543246	128543417	CD4unstim_185952	ocr2openGene	CRO
immune	NaiveT_unsti	rs112006329	chr11	575800	rs34793529	ENSG00000177225	ENST00000319863	GATD1	575375	576768	CD4unstim_25813	openGene2openGene	SLE
immune	NaiveT_unsti	rs9355260	chr6	159107100	rs7748054	ENSG00000271913	ENST00000668318	TAGAP-AS1	159106729	159107301	CD4unstim_164792	openGene2openGene	MS
immune	NaiveT_unsti	rs6889239	chr5	151081488	rs960709	ENSG00000197043	ENST00000517677	ANXA6	151080367	151081557	CD4unstim_149308	ocr2openGene	SLE
immune	NaiveT_unsti	rs6651252	chr8	128543286	rs2011527	ENSG00000253438	ENST00000646670	PCAT1	128543246	128543417	CD4unstim_185952	ocr2openGene	SLE
immune	NaiveT_unsti	rs2134814	chr6	90266890	rs62408233	ENSG00000226455	ENST00000413986	ENSG00000226455	90266810	90267648	CD4unstim_158140	ocr2openGene	ALG
immune	NaiveT_unsti	rs1170436	chr16	68530545	rs1645975	ENSG00000198373	ENST00000569620	WWP2	68529736	68530656	CD4unstim_67301	openGene2openGene	SLE
immune	NaiveT_unsti	rs6873255	chr5	173918020	rs55946741	ENSG00000145919	ENST00000311086	BOD1	173917615	173918802	CD4unstim_150586	openGene2openGene	CRO
immune	NaiveT_unsti	rs3197999	chr3	49333111	rs9883813	ENSG00000067560	ENST00000431929	RHOA	49333098	49333581	CD4unstim_111884	ocr2openGene	IBD
immune	NaiveT_unsti	rs2451258	chr6	159093746	rs654690	ENSG00000271913	ENST00000670185	TAGAP-AS1	159093643	159094123	CD4unstim_164786	openGene2openGene	PSO
immune	NaiveT_unsti	rs1170436	chr16	68539392	rs1170443	ENSG00000103047	ENST00000261778	TANGO6	68538733	68540286	CD4unstim_67302	openGene2openGene	SLE
immune	NaiveT_unsti	rs793108	chr10	31133742	rs3839909	ENSG00000148516	ENST00000558863	ZEB1	31133425	31134758	CD4unstim_19084	ocr2openGene	MS
immune	NaiveT_unsti	rs57095329	chr5	160468698	rs2277920	ENSG00000038274	ENST00000695025	MAT2B	160468685	160468899	CD4unstim_149696	openGene2openGene	SLE
immune	NaiveT_unsti	rs181826	chr5	142128923	rs11739961	ENSG00000113578	ENST00000489937	FGF1	142128841	142129296	CD4unstim_148941	ocr2openGene	CRO
immune	NaiveT_unsti	rs34841270	chr8	128543682	rs17807904	ENSG00000249375	ENST00000672942	CASC11	128543520	128543900	CD4unstim_185953	ocr2openGene	CRO
immune	NaiveT_unsti	rs34779708	chr10	35127585	rs12765038	ENSG00000095794	ENST00000490511	CREM	35126374	35127989	CD4unstim_19333	openGene2openGene	IBD
immune	NaiveT_unsti	rs57095329	chr5	160467840	rs57095329	ENSG00000038274	ENST00000694955	MAT2B	160467548	160468301	CD4unstim_149695	openGene2openGene	SLE
immune	NaiveT_unsti	rs508970	chr11	61120529	rs671444	ENSG00000110108	ENST00000540280	TMEM109	61120037	61121133	CD4unstim_29991	ocr2openGene	RA
immune	NaiveT_unsti	rs4976646	chr5	177363161	rs67111717	ENSG00000213347	ENST00000423571	MXD3	177362622	177363450	CD4unstim_150704	openGene2openGene	MS
immune	NaiveT_unsti	rs9611565	chr22	41381237	rs2234052	ENSG00000100413	ENST00000483837	POLR3H	41381064	41382038	CD4unstim_108831	openGene2openGene	VIT
immune	NaiveT_unsti	rs63406760	chr12	123075742	rs1260294	ENSG00000051825	ENST00000563178	MPHOSPH9	123075601	123076352	CD4unstim_47192	openGene2openGene	ALG
immune	NaiveT_unsti	rs2256814	chr20	63730764	rs2427531	ENSG00000101150	ENST00000358548	TPD52L2	63730673	63731262	CD4unstim_104274	openGene2openGene	MS
immune	NaiveT_unsti	rs4252665	chr17	39793538	rs35352075	ENSG00000161405	ENST00000583368	IKZF3	39793410	39793676	CD4unstim_70311	ocr2openGene	SLE
immune	NaiveT_unsti	rs34659678	chr6	111478910	rs7750803	ENSG00000155111	ENST00000457688	CDK19	111478786	111478952	CD4unstim_160457	openGene2openGene	IBD
immune	NaiveT_unsti	rs12087340	chr1	85276285	rs12562182	ENSG00000117174	ENST00000370574	ZNHIT6	85275727	85277107	CD4unstim_5690	openGene2openGene	MS
immune	NaiveT_unsti	rs2070901	chr1	161215268	rs2070901	ENSG00000158864	ENST00000679071	NDUFS2	161215090	161215337	CD4unstim_9996	openGene2openGene	ALG
immune	NaiveT_unsti	rs34841270	chr8	128540609	rs201242438	ENSG00000249859	ENST00000517525	PVT1	128540364	128541339	CD4unstim_185950	ocr2openGene	CRO
immune	NaiveT_unsti	rs7665090	chr4	102630602	rs7690123	ENSG00000109323	ENST00000505239	MANBA	102630492	102631252	CD4unstim_131255	ocr2openGene	MS
immune	NaiveT_unsti	rs7723899	chr5	96896518	rs2548537	ENSG00000247121	ENST00000660988	ENSG00000247121	96896231	96896744	CD4unstim_145559	openGene2openGene	CRO
immune	NaiveT_unsti	rs7723899	chr5	96896541	rs200833468	ENSG00000247121	ENST00000660988	ENSG00000247121	96896231	96896744	CD4unstim_145559	openGene2openGene	CRO
immune	NaiveT_unsti	rs11150589	chr16	30471173	rs11150589	ENSG00000156860	ENST00000468966	FBRS	30471002	30471263	CD4unstim_65749	openGene2openGene	UC
immune	NaiveT_unsti	rs6880778	chr5	40410833	rs6451493	ENSG00000171522	ENST00000302472	PTGER4	40410161	40410926	CD4unstim_142158	openGene2openGene	MS
immune	NaiveT_unsti	rs11154801	chr6	135506535	rs7750586	ENSG00000029363	ENST00000353331	BCLAF1	135506143	135506764	CD4unstim_162981	ocr2openGene	MS
immune	NaiveT_unsti	rs663743	chr11	64340005	rs479777	ENSG00000256940	ENST00000544553	PPP1R14B-AS1	64339916	64340953	CD4unstim_30225	openGene2openGene	T1D
immune	NaiveT_unsti	rs694739	chr11	64340005	rs479777	ENSG00000149781	ENST00000541252	FERMT3	64339916	64340953	CD4unstim_30225	openGene2openGene	MS
immune	NaiveT_unsti	rs10250629	chr7	50148687	rs3891340	ENSG00000185811	ENST00000349824	IKZF1	50148084	50148871	CD4unstim_168815	ocr2openGene	VIT
immune	NaiveT_unsti	rs5758343	chr22	41381909	rs2234059	ENSG00000183864	ENST00000327492	TOB2	41381064	41382038	CD4unstim_108831	openGene2openGene	ALG
immune	NaiveT_unsti	rs7512552	chr1	150487216	rs3840449	ENSG00000143420	ENST00000356527	ENSA	150486975	150487684	CD4unstim_9226	openGene2openGene	ECZ
immune	NaiveT_unsti	rs10876864	chr12	56042145	rs1131017	ENSG00000135404	ENST00000552067	CD63	56042036	56042447	CD4unstim_40136	openGene2openGene	ALG
immune	NaiveT_unsti	rs10947428	chr6	33772183	rs57458255	ENSG00000124493	ENST00000374181	GRM4	33771386	33772371	CD4unstim_153001	ocr2openGene	ALG
immune	NaiveT_unsti	rs947474	chr10	6348488	rs947474	ENSG00000170525	ENST00000379785	PFKFB3	6347748	6348747	CD4unstim_17385	openGene2openGene	T1D
immune	NaiveT_unsti	rs28449958	chr16	28824361	rs138159013	ENSG00000177548	ENST00000561803	RABEP2	28822507	28824671	CD4unstim_65593	openGene2openGene	IBD
immune	NaiveT_unsti	rs2910686	chr5	96936824	rs3842058	ENSG00000200884	ENST00000364014	Y_RNA	96936784	96936956	CD4unstim_145563	openGene2openGene	PSO
immune	NaiveT_unsti	rs10985070	chr9	120876986	rs73541868	ENSG00000119397	ENST00000689889	CNTRL	120875970	120877891	CD4unstim_192573	openGene2openGene	RA
immune	NaiveT_unsti	rs1516971	chr8	128543286	rs2011527	ENSG00000253438	ENST00000643118	PCAT1	128543246	128543417	CD4unstim_185952	ocr2openGene	RA
immune	NaiveT_unsti	rs9926533	chr16	31074149	rs2303222	ENSG00000089280	ENST00000568685	FUS	31074119	31075057	CD4unstim_65815	openGene2openGene	SLE
immune	NaiveT_unsti	rs9611565	chr22	41381909	rs2234059	ENSG00000100413	ENST00000355209	POLR3H	41381064	41382038	CD4unstim_108831	openGene2openGene	VIT
immune	NaiveT_unsti	rs1048990	chr14	35122110	rs28365850	ENSG00000258704	ENST00000686298	SRP54-AS1	35121743	35122853	CD4unstim_56561	openGene2openGene	ALG
immune	NaiveT_unsti	rs1453560	chr17	39868045	rs112880843	ENSG00000131748	ENST00000583718	STARD3	39868037	39868363	CD4unstim_70321	openGene2openGene	SLE
immune	NaiveT_unsti	rs1980422	chr2	203740732	rs4675365	ENSG00000173166	ENST00000319170	RAPH1	203740519	203740906	CD4unstim_98767	ocr2openGene	RA
immune	NaiveT_unsti	rs36014129	chr6	26044636	rs35506517	ENSG00000197903	ENST00000356950	H2BC12	26044306	26044681	CD4unstim_152298	openGene2openGene	SLE
immune	NaiveT_unsti	rs1701704	chr12	56041628	rs705704	ENSG00000139645	ENST00000680755	ANKRD52	56041485	56041965	CD4unstim_40135	openGene2openGene	T1D
immune	NaiveT_unsti	rs3197999	chr3	50292395	rs1076872	ENSG00000114388	ENST00000433381	NPRL2	50291979	50292794	CD4unstim_111947	openGene2openGene	IBD
immune	NaiveT_unsti	rs1036207	chr5	142110356	rs12653866	ENSG00000013561	ENST00000347642	RNF14	142110320	142110548	CD4unstim_148936	openGene2openGene	MS
immune	NaiveT_unsti	rs10200159	chr2	55617974	rs10200159	ENSG00000068912	ENST00000686424	ERLEC1	55617499	55618083	CD4unstim_86154	openGene2openGene	VIT
immune	NaiveT_unsti	rs1170436	chr16	68540042	rs1182968	ENSG00000168802	ENST00000448552	CHTF8	68538733	68540286	CD4unstim_67302	openGene2openGene	SLE
immune	NaiveT_unsti	rs2910686	chr5	96950117	rs7733312	ENSG00000164307	ENST00000503921	ERAP1	96950070	96950368	CD4unstim_145566	ocr2openGene	PSO
immune	NaiveT_unsti	rs7207591	chr17	42274049	rs7219855	ENSG00000126561	ENST00000677893	STAT5A	42273862	42274058	CD4unstim_70522	openGene2openGene	ALG
immune	NaiveT_unsti	rs13153019	chr5	177373053	rs11748165	ENSG00000196923	ENST00000503827	PDLIM7	177372312	177373263	CD4unstim_150707	ocr2openGene	ALG
immune	NaiveT_unsti	rs3197999	chr3	50350442	rs73082914	ENSG00000114738	ENST00000357955	MAPKAPK3	50350409	50351289	CD4unstim_111955	openGene2openGene	IBD
immune	NaiveT_unsti	rs11657987	chr17	78379014	rs4490057	ENSG00000267737	ENST00000586321	ENSG00000267737	78378198	78379186	CD4unstim_73482	openGene2openGene	ECZ
immune	NaiveT_unsti	rs7723899	chr5	96983311	rs35304156	ENSG00000164307	ENST00000443439	ERAP1	96983135	96983340	CD4unstim_145579	ocr2openGene	CRO
immune	NaiveT_unsti	rs12445568	chr16	30957268	rs4889599	ENSG00000167397	ENST00000420057	VKORC1	30956989	30957331	CD4unstim_65805	openGene2openGene	PSO
immune	NaiveT_unsti	rs6651252	chr8	128543286	rs2011527	ENSG00000254166	ENST00000641392	CASC19	128543246	128543417	CD4unstim_185952	ocr2openGene	SLE
immune	NaiveT_unsti	rs12142199	chr1	1308516	rs61766198	ENSG00000188976	ENST00000487214	NOC2L	1307769	1308829	CD4unstim_73	openGene2openGene	SLE
immune	NaiveT_unsti	rs57209021	chr17	68168506	rs11656886	ENSG00000070540	ENST00000546360	WIPI1	68168385	68169541	CD4unstim_72506	ocr2openGene	T1D
immune	NaiveT_unsti	rs2066819	chr12	56299736	rs41423244	ENSG00000139645	ENST00000680755	ANKRD52	56299727	56300645	CD4unstim_40166	openGene2openGene	PSO
immune	NaiveT_unsti	rs7723899	chr5	97022983	rs27295	ENSG00000247121	ENST00000504056	ENSG00000247121	97022963	97023200	CD4unstim_145586	ocr2openGene	CRO
immune	NaiveT_unsti	rs1800693	chr12	6341779	rs767455	ENSG00000139192	ENST00000544021	TAPBPL	6341579	6341923	CD4unstim_35372	openGene2openGene	MS
immune	NaiveT_unsti	rs4976646	chr5	177363161	rs67111717	ENSG00000113758	ENST00000505550	DBN1	177362622	177363450	CD4unstim_150704	openGene2openGene	MS
immune	NaiveT_unsti	rs11246217	chr11	575408	rs56333810	ENSG00000185507	ENST00000531912	IRF7	575375	576768	CD4unstim_25813	openGene2openGene	SLE
immune	NaiveT_unsti	rs17323934	chr7	26857820	rs3801807	ENSG00000270182	ENST00000602610	ENSG00000270182	26857428	26857922	CD4unstim_167847	openGene2openGene	T1D
immune	NaiveT_unsti	rs27293	chr5	96936824	rs3842058	ENSG00000200884	ENST00000364014	Y_RNA	96936784	96936956	CD4unstim_145563	openGene2openGene	JIA
immune	NaiveT_unsti	rs2256814	chr20	63737186	rs1275330	ENSG00000101150	ENST00000611972	TPD52L2	63737097	63737748	CD4unstim_104276	openGene2openGene	MS
immune	NaiveT_unsti	rs1036207	chr5	142110526	rs12656877	ENSG00000013561	ENST00000506938	RNF14	142110320	142110548	CD4unstim_148936	openGene2openGene	MS
immune	NaiveT_unsti	rs10200159	chr2	55617974	rs10200159	ENSG00000068912	ENST00000693696	ERLEC1	55617499	55618083	CD4unstim_86154	openGene2openGene	VIT
immune	NaiveT_unsti	rs11246217	chr11	575408	rs56333810	ENSG00000177225	ENST00000354286	GATD1	575375	576768	CD4unstim_25813	openGene2openGene	SLE
immune	NaiveT_unsti	rs1048990	chr14	35122110	rs28365850	ENSG00000100906	ENST00000555371	NFKBIA	35121743	35122853	CD4unstim_56561	openGene2openGene	ALG
immune	NaiveT_unsti	rs10036748	chr5	151081488	rs960709	ENSG00000197043	ENST00000517677	ANXA6	151080367	151081557	CD4unstim_149308	ocr2openGene	SLE
immune	NaiveT_unsti	rs11246217	chr11	575408	rs56333810	ENSG00000283920	ENST00000611346	MIR6743	575375	576768	CD4unstim_25813	openGene2openGene	SLE
immune	NaiveT_unsti	rs6651252	chr8	128540610	rs2392944	ENSG00000253438	ENST00000646670	PCAT1	128540364	128541339	CD4unstim_185950	ocr2openGene	SLE
immune	NaiveT_unsti	rs12421615	chr11	64285685	rs887314	ENSG00000168439	ENST00000538945	STIP1	64284435	64285992	CD4unstim_30216	openGene2openGene	VIT
immune	NaiveT_unsti	rs4690229	chr4	986676	rs4690220	ENSG00000178950	ENST00000511983	GAK	986610	987599	CD4unstim_123720	openGene2openGene	SLE
immune	NaiveT_unsti	rs71136645	chr16	11264003	rs71381201	ENSG00000182108	ENST00000331808	DEXI	11263686	11264238	CD4unstim_65027	ocr2openGene	CRO
immune	NaiveT_unsti	rs12421615	chr11	64284975	rs2510066	ENSG00000256940	ENST00000663760	PPP1R14B-AS1	64284435	64285992	CD4unstim_30216	openGene2openGene	VIT
immune	NaiveT_unsti	rs12421615	chr11	64285685	rs887314	ENSG00000256940	ENST00000663760	PPP1R14B-AS1	64284435	64285992	CD4unstim_30216	openGene2openGene	VIT
immune	NaiveT_unsti	rs9469899	chr6	34792451	rs7769820	ENSG00000137309	ENST00000674029	HMGA1	34791427	34792613	CD4unstim_153053	openGene2openGene	GD
immune	NaiveT_unsti	rs10883723	chr10	102502871	rs2296590	ENSG00000059915	ENST00000461698	PSD	102502663	102503110	CD4unstim_24232	openGene2openGene	ALG
immune	NaiveT_unsti	rs9469899	chr6	34792385	rs7769961	ENSG00000137309	ENST00000674029	HMGA1	34791427	34792613	CD4unstim_153053	openGene2openGene	GD
immune	NaiveT_unsti	rs2304206	chr19	49665763	rs2304204	ENSG00000142541	ENST00000488946	RPL13A	49665277	49666088	CD4unstim_82129	openGene2openGene	VIT
immune	NaiveT_unsti	rs11246217	chr11	575800	rs34793529	ENSG00000283920	ENST00000611346	MIR6743	575375	576768	CD4unstim_25813	openGene2openGene	SLE
immune	NaiveT_unsti	rs1170436	chr16	68529741	rs1728773	ENSG00000198373	ENST00000359154	WWP2	68529736	68530656	CD4unstim_67301	openGene2openGene	SLE
immune	NaiveT_unsti	rs7187776	chr16	28863226	rs62037367	ENSG00000169682	ENST00000334536	SPNS1	28863185	28864227	CD4unstim_65596	openGene2openGene	T1D
immune	NaiveT_unsti	rs33993564	chr5	150846862	rs10051804	ENSG00000086589	ENST00000521594	RBM22	150846181	150847419	CD4unstim_149299	openGene2openGene	IBD
immune	NaiveT_unsti	rs34841270	chr8	128543682	rs17807904	ENSG00000249375	ENST00000502463	CASC11	128543520	128543900	CD4unstim_185953	ocr2openGene	CRO
immune	NaiveT_unsti	rs181826	chr5	142110356	rs12653866	ENSG00000113552	ENST00000507107	GNPDA1	142110320	142110548	CD4unstim_148936	ocr2openGene	CRO
immune	NaiveT_unsti	rs7723899	chr5	96896541	rs200833468	ENSG00000058729	ENST00000508991	RIOK2	96896231	96896744	CD4unstim_145559	openGene2openGene	CRO
immune	NaiveT_unsti	rs3197999	chr3	50292395	rs1076872	ENSG00000114388	ENST00000469839	NPRL2	50291979	50292794	CD4unstim_111947	openGene2openGene	IBD
immune	NaiveT_unsti	rs7723899	chr5	96896582	rs2549785	ENSG00000058729	ENST00000508991	RIOK2	96896231	96896744	CD4unstim_145559	openGene2openGene	CRO
immune	NaiveT_unsti	rs793108	chr10	31133742	rs3839909	ENSG00000148516	ENST00000558440	ZEB1	31133425	31134758	CD4unstim_19084	ocr2openGene	MS
immune	NaiveT_unsti	rs6651252	chr8	128540610	rs2392944	ENSG00000249859	ENST00000669407	PVT1	128540364	128541339	CD4unstim_185950	ocr2openGene	SLE
immune	NaiveT_unsti	rs6651252	chr8	128543682	rs17807904	ENSG00000249859	ENST00000669407	PVT1	128543520	128543900	CD4unstim_185953	ocr2openGene	SLE
immune	NaiveT_unsti	rs112006329	chr11	575800	rs34793529	ENSG00000177542	ENST00000456706	SLC25A22	575375	576768	CD4unstim_25813	openGene2openGene	SLE
immune	NaiveT_unsti	rs2304206	chr19	49665614	rs2304206	ENSG00000142541	ENST00000676556	RPL13A	49665277	49666088	CD4unstim_82129	openGene2openGene	VIT
immune	NaiveT_unsti	rs4899260	chr14	68816658	rs4899261	ENSG00000185650	ENST00000336440	ZFP36L1	68816152	68816977	CD4unstim_59074	ocr2openGene	CEL
immune	NaiveT_unsti	rs63406760	chr12	123233754	rs1727332	ENSG00000150967	ENST00000537276	ABCB9	123232754	123233928	CD4unstim_47208	openGene2openGene	ALG
immune	NaiveT_unsti	rs3197999	chr3	48518906	rs2267846	ENSG00000213689	ENST00000433541	TREX1	48518839	48519073	CD4unstim_111834	ocr2openGene	IBD
immune	NaiveT_unsti	rs34659678	chr6	111478910	rs7750803	ENSG00000155111	ENST00000468997	CDK19	111478786	111478952	CD4unstim_160457	openGene2openGene	IBD
immune	NaiveT_unsti	rs12087340	chr1	85276051	rs12068788	ENSG00000117155	ENST00000603677	SSX2IP	85275727	85277107	CD4unstim_5690	openGene2openGene	MS
immune	NaiveT_unsti	rs8054198	chr16	10944503	rs8054198	ENSG00000103342	ENST00000434724	GSPT1	10944153	10944999	CD4unstim_64999	openGene2openGene	SLE
immune	NaiveT_unsti	rs11590283	chr1	1308516	rs61766198	ENSG00000162576	ENST00000478517	MXRA8	1307769	1308829	CD4unstim_73	openGene2openGene	SLE
immune	NaiveT_unsti	rs3197999	chr3	48518906	rs2267846	ENSG00000213689	ENST00000625293	TREX1	48518839	48519073	CD4unstim_111834	ocr2openGene	IBD
immune	NaiveT_unsti	rs444210	chr6	166989912	rs2345571	ENSG00000026297	ENST00000358165	RNASET2	166989733	166989995	CD4unstim_165179	ocr2openGene	CRO
immune	NaiveT_unsti	rs181826	chr5	142130032	rs10062349	ENSG00000113552	ENST00000505689	GNPDA1	142129995	142130145	CD4unstim_148942	ocr2openGene	CRO
immune	NaiveT_unsti	rs4917129	chr7	50228447	rs748374	ENSG00000185811	ENST00000349824	IKZF1	50228202	50228516	CD4unstim_168834	ocr2openGene	CRO
immune	NaiveT_unsti	rs444210	chr6	166989912	rs2345571	ENSG00000026297	ENST00000620173	RNASET2	166989733	166989995	CD4unstim_165179	ocr2openGene	CRO
immune	NaiveT_unsti	rs1170436	chr16	68530545	rs1645975	ENSG00000198373	ENST00000569658	WWP2	68529736	68530656	CD4unstim_67301	openGene2openGene	SLE
immune	NaiveT_unsti	rs34841270	chr8	128543682	rs17807904	ENSG00000249859	ENST00000665721	PVT1	128543520	128543900	CD4unstim_185953	ocr2openGene	CRO
immune	NaiveT_unsti	rs112006329	chr11	613757	rs59115876	ENSG00000099834	ENST00000531088	CDHR5	613378	613910	CD4unstim_25815	openGene2openGene	SLE
immune	NaiveT_unsti	rs7723899	chr5	96950117	rs7733312	ENSG00000173221	ENST00000507412	GLRX	96950070	96950368	CD4unstim_145566	ocr2openGene	CRO
immune	NaiveT_unsti	rs10876864	chr12	56042145	rs1131017	ENSG00000135404	ENST00000548898	CD63	56042036	56042447	CD4unstim_40136	openGene2openGene	ALG
immune	NaiveT_unsti	rs10876864	chr12	56042145	rs1131017	ENSG00000135404	ENST00000546939	CD63	56042036	56042447	CD4unstim_40136	openGene2openGene	ALG
immune	NaiveT_unsti	rs7665090	chr4	102630911	rs7690700	ENSG00000109323	ENST00000646727	MANBA	102630492	102631252	CD4unstim_131255	ocr2openGene	MS
immune	NaiveT_unsti	rs1516971	chr8	128543682	rs17807904	ENSG00000253438	ENST00000689472	PCAT1	128543520	128543900	CD4unstim_185953	ocr2openGene	RA
immune	NaiveT_unsti	rs4690229	chr4	987108	rs11248061	ENSG00000145214	ENST00000509465	DGKQ	986610	987599	CD4unstim_123720	openGene2openGene	SLE
immune	NaiveT_unsti	rs112006329	chr11	575408	rs56333810	ENSG00000177542	ENST00000629602	SLC25A22	575375	576768	CD4unstim_25813	openGene2openGene	SLE
immune	NaiveT_unsti	rs1516971	chr8	128540610	rs2392944	ENSG00000283710	ENST00000408388	MIR1204	128540364	128541339	CD4unstim_185950	ocr2openGene	RA
immune	NaiveT_unsti	rs56750287	chr17	39848676	rs34233420	ENSG00000161405	ENST00000583368	IKZF3	39848633	39848906	CD4unstim_70318	ocr2openGene	T1D
immune	NaiveT_unsti	rs28449958	chr16	28824361	rs138159013	ENSG00000177548	ENST00000567483	RABEP2	28822507	28824671	CD4unstim_65593	openGene2openGene	IBD
immune	NaiveT_unsti	rs7187776	chr16	28864161	rs7193733	ENSG00000169682	ENST00000566059	SPNS1	28863185	28864227	CD4unstim_65596	openGene2openGene	T1D
immune	NaiveT_unsti	rs1701704	chr12	56041628	rs705704	ENSG00000182796	ENST00000636428	TMEM198B	56041485	56041965	CD4unstim_40135	openGene2openGene	T1D
immune	NaiveT_unsti	rs59716545	chr17	39863805	rs35564481	ENSG00000141736	ENST00000584601	ERBB2	39863792	39864474	CD4unstim_70319	openGene2openGene	RA
immune	NaiveT_unsti	rs3024493	chr1	206766559	rs3024505	ENSG00000226945	ENST00000446057	ENSG00000226945	206766165	206766862	CD4unstim_14302	openGene2openGene	IBD
immune	NaiveT_unsti	rs2304206	chr19	49665763	rs2304204	ENSG00000142541	ENST00000677048	RPL13A	49665277	49666088	CD4unstim_82129	openGene2openGene	VIT
immune	NaiveT_unsti	rs2256814	chr20	63737451	rs2236510	ENSG00000101150	ENST00000615907	TPD52L2	63737097	63737748	CD4unstim_104276	openGene2openGene	MS
immune	NaiveT_unsti	rs11154801	chr6	135506535	rs7750586	ENSG00000029363	ENST00000532384	BCLAF1	135506143	135506764	CD4unstim_162981	ocr2openGene	MS
immune	NaiveT_unsti	rs12087340	chr1	85276051	rs12068788	ENSG00000117174	ENST00000431532	ZNHIT6	85275727	85277107	CD4unstim_5690	openGene2openGene	MS
immune	NaiveT_unsti	rs6651252	chr8	128543682	rs17807904	ENSG00000253438	ENST00000643079	PCAT1	128543520	128543900	CD4unstim_185953	ocr2openGene	SLE
immune	NaiveT_unsti	rs8079075	chr17	39868045	rs112880843	ENSG00000131748	ENST00000583718	STARD3	39868037	39868363	CD4unstim_70321	openGene2openGene	SLE
immune	NaiveT_unsti	rs1453560	chr17	39868045	rs112880843	ENSG00000131748	ENST00000585214	STARD3	39868037	39868363	CD4unstim_70321	openGene2openGene	SLE
immune	NaiveT_unsti	rs13010713	chr2	181197329	rs4233790	ENSG00000115232	ENST00000465522	ITGA4	181197183	181197396	CD4unstim_95740	ocr2openGene	CEL
immune	NaiveT_unsti	rs11755393	chr6	34793179	rs11755420	ENSG00000124562	ENST00000374018	SNRPC	34792970	34793180	CD4unstim_153055	openGene2openGene	SLE
immune	NaiveT_unsti	rs2066819	chr12	56267121	rs60542959	ENSG00000170515	ENST00000303305	PA2G4	56266599	56267546	CD4unstim_40163	openGene2openGene	PSO
immune	NaiveT_unsti	rs11755393	chr6	34792548	rs7752060	ENSG00000272288	ENST00000687757	ILRUN-AS1	34791427	34792613	CD4unstim_153053	openGene2openGene	SLE
immune	NaiveT_unsti	rs9355260	chr6	159107907	rs725786	ENSG00000271913	ENST00000667452	TAGAP-AS1	159107483	159107962	CD4unstim_164793	openGene2openGene	MS
immune	NaiveT_unsti	rs7723899	chr5	96896541	rs200833468	ENSG00000113441	ENST00000473914	LNPEP	96896231	96896744	CD4unstim_145559	openGene2openGene	CRO
immune	NaiveT_unsti	rs112006329	chr11	575408	rs56333810	ENSG00000099849	ENST00000431809	RASSF7	575375	576768	CD4unstim_25813	openGene2openGene	SLE
immune	NaiveT_unsti	rs13153019	chr5	177373053	rs11748165	ENSG00000196923	ENST00000493815	PDLIM7	177372312	177373263	CD4unstim_150707	ocr2openGene	ALG
immune	NaiveT_unsti	rs28449958	chr16	28824361	rs138159013	ENSG00000188603	ENST00000637107	CLN3	28822507	28824671	CD4unstim_65593	openGene2openGene	IBD
immune	NaiveT_unsti	rs28449958	chr16	28822933	rs201131521	ENSG00000188603	ENST00000637107	CLN3	28822507	28824671	CD4unstim_65593	openGene2openGene	IBD
immune	NaiveT_unsti	rs11755393	chr6	34792385	rs7769961	ENSG00000137309	ENST00000674029	HMGA1	34791427	34792613	CD4unstim_153053	openGene2openGene	SLE
immune	NaiveT_unsti	rs6738825	chr2	198042419	rs9712275	ENSG00000115896	ENST00000487695	PLCL1	198041774	198042738	CD4unstim_98324	ocr2openGene	SLE
immune	NaiveT_unsti	rs1516971	chr8	128543286	rs2011527	ENSG00000249859	ENST00000692980	PVT1	128543246	128543417	CD4unstim_185952	ocr2openGene	RA
immune	NaiveT_unsti	rs12365699	chr11	118870448	rs7117261	ENSG00000160683	ENST00000292174	CXCR5	118869889	118871099	CD4unstim_34337	ocr2openGene	ALG
immune	NaiveT_unsti	rs508970	chr11	61129867	rs10897141	ENSG00000256196	ENST00000543907	ENSG00000256196	61129289	61130296	CD4unstim_29993	ocr2openGene	RA
immune	NaiveT_unsti	rs533646	chr11	118699988	rs523793	ENSG00000280502	ENST00000629083	Metazoa_SRP	118699504	118700092	CD4unstim_34328	openGene2openGene	MS
immune	NaiveT_unsti	rs34841270	chr8	128540609	rs201242438	ENSG00000249859	ENST00000690350	PVT1	128540364	128541339	CD4unstim_185950	ocr2openGene	CRO
immune	NaiveT_unsti	rs13088318	chr3	101496512	rs10936664	ENSG00000174173	ENST00000309922	TRMT10C	101496297	101496705	CD4unstim_116260	ocr2openGene	ALG
immune	NaiveT_unsti	rs212388	chr6	159093746	rs654690	ENSG00000271913	ENST00000667452	TAGAP-AS1	159093643	159094123	CD4unstim_164786	openGene2openGene	CRO
immune	NaiveT_unsti	rs34841270	chr8	128543286	rs2011527	ENSG00000249859	ENST00000664995	PVT1	128543246	128543417	CD4unstim_185952	ocr2openGene	CRO
immune	NaiveT_unsti	rs10883723	chr10	102503918	rs3818470	ENSG00000166197	ENST00000605788	NOLC1	102503668	102504098	CD4unstim_24233	openGene2openGene	ALG
immune	NaiveT_unsti	rs34779708	chr10	35127585	rs12765038	ENSG00000175395	ENST00000302609	ZNF25	35126374	35127989	CD4unstim_19333	openGene2openGene	IBD
immune	NaiveT_unsti	rs112006329	chr11	575408	rs56333810	ENSG00000177963	ENST00000527728	RIC8A	575375	576768	CD4unstim_25813	openGene2openGene	SLE
immune	NaiveT_unsti	rs112006329	chr11	575800	rs34793529	ENSG00000177951	ENST00000332865	BET1L	575375	576768	CD4unstim_25813	openGene2openGene	SLE
immune	NaiveT_unsti	rs1463485	chr17	75855710	rs1463485	ENSG00000132475	ENST00000591890	H3-3B	75854946	75856272	CD4unstim_73208	openGene2openGene	SLE
immune	NaiveT_unsti	rs10947428	chr6	33772183	rs57458255	ENSG00000124493	ENST00000609278	GRM4	33771386	33772371	CD4unstim_153001	ocr2openGene	ALG
immune	NaiveT_unsti	rs7723899	chr5	96896641	rs56321917	ENSG00000058729	ENST00000508991	RIOK2	96896231	96896744	CD4unstim_145559	openGene2openGene	CRO
immune	NaiveT_unsti	rs78865465	chr12	55974117	rs75639074	ENSG00000182796	ENST00000637087	TMEM198B	55973489	55974257	CD4unstim_40124	openGene2openGene	T1D
immune	NaiveT_unsti	rs28449958	chr16	28863801	rs7198606	ENSG00000169682	ENST00000566059	SPNS1	28863185	28864227	CD4unstim_65596	openGene2openGene	IBD
immune	NaiveT_unsti	rs1170436	chr16	68540161	rs1170442	ENSG00000141076	ENST00000567015	UTP4	68538733	68540286	CD4unstim_67302	openGene2openGene	SLE
immune	NaiveT_unsti	rs7723899	chr5	96936824	rs3842058	ENSG00000113441	ENST00000473914	LNPEP	96936784	96936956	CD4unstim_145563	openGene2openGene	CRO
immune	NaiveT_unsti	rs4899260	chr14	68816658	rs4899261	ENSG00000185650	ENST00000557022	ZFP36L1	68816152	68816977	CD4unstim_59074	ocr2openGene	CEL
immune	NaiveT_unsti	rs34841270	chr8	128540606	rs34841270	ENSG00000249859	ENST00000517525	PVT1	128540364	128541339	CD4unstim_185950	ocr2openGene	CRO
immune	NaiveT_unsti	rs12087340	chr1	85276474	rs1060843	ENSG00000117174	ENST00000370574	ZNHIT6	85275727	85277107	CD4unstim_5690	openGene2openGene	MS
immune	NaiveT_unsti	rs12421615	chr11	64285685	rs887314	ENSG00000168439	ENST00000358794	STIP1	64284435	64285992	CD4unstim_30216	openGene2openGene	VIT
immune	NaiveT_unsti	rs8107548	chr19	49333989	rs1465697	ENSG00000126457	ENST00000529836	PRMT1	49333714	49334186	CD4unstim_82058	openGene2openGene	MS
immune	NaiveT_unsti	rs12232003	chr12	53198668	rs12824946	ENSG00000182544	ENST00000551660	MFSD5	53198476	53199100	CD4unstim_39872	openGene2openGene	T1D
immune	NaiveT_unsti	rs2134814	chr6	90256696	rs11752685	ENSG00000226455	ENST00000413986	ENSG00000226455	90256686	90257254	CD4unstim_158139	ocr2openGene	ALG
immune	NaiveT_unsti	rs6651252	chr8	128543286	rs2011527	ENSG00000253438	ENST00000643079	PCAT1	128543246	128543417	CD4unstim_185952	ocr2openGene	SLE
immune	NaiveT_unsti	rs10883723	chr10	102503918	rs3818470	ENSG00000059915	ENST00000461698	PSD	102503668	102504098	CD4unstim_24233	openGene2openGene	ALG
immune	NaiveT_unsti	rs3197999	chr3	50292395	rs1076872	ENSG00000114388	ENST00000429366	NPRL2	50291979	50292794	CD4unstim_111947	openGene2openGene	IBD
immune	NaiveT_unsti	rs2134814	chr6	90193089	rs62408211	ENSG00000226455	ENST00000445838	ENSG00000226455	90192856	90193248	CD4unstim_158115	ocr2openGene	ALG
immune	NaiveT_unsti	rs773125	chr12	56042145	rs1131017	ENSG00000257390	ENST00000546837	ENSG00000257390	56042036	56042447	CD4unstim_40136	openGene2openGene	RA
immune	NaiveT_unsti	rs1048990	chr14	35292469	rs1048990	ENSG00000258704	ENST00000686298	SRP54-AS1	35291893	35292872	CD4unstim_56574	openGene2openGene	ALG
immune	NaiveT_unsti	rs1170436	chr16	68530545	rs1645975	ENSG00000103047	ENST00000565037	TANGO6	68529736	68530656	CD4unstim_67301	openGene2openGene	SLE
immune	NaiveT_unsti	rs3197999	chr3	49171432	rs4955420	ENSG00000067560	ENST00000679208	RHOA	49171060	49171831	CD4unstim_111879	openGene2openGene	IBD
immune	NaiveT_unsti	rs3197999	chr3	49333111	rs9883813	ENSG00000067560	ENST00000679208	RHOA	49333098	49333581	CD4unstim_111884	ocr2openGene	IBD
immune	NaiveT_unsti	rs1170436	chr16	68530545	rs1645975	ENSG00000198373	ENST00000568845	WWP2	68529736	68530656	CD4unstim_67301	openGene2openGene	SLE
immune	NaiveT_unsti	rs17371986	chr1	160429052	rs11265393	ENSG00000162739	ENST00000368057	SLAMF6	160428727	160429626	CD4unstim_9879	ocr2openGene	MS
immune	NaiveT_unsti	rs57095329	chr5	160468698	rs2277920	ENSG00000038274	ENST00000695023	MAT2B	160468685	160468899	CD4unstim_149696	openGene2openGene	SLE
immune	NaiveT_unsti	rs34779708	chr10	35126627	rs4934730	ENSG00000095794	ENST00000469517	CREM	35126374	35127989	CD4unstim_19333	openGene2openGene	IBD
immune	NaiveT_unsti	rs6651252	chr8	128543286	rs2011527	ENSG00000249859	ENST00000523068	PVT1	128543246	128543417	CD4unstim_185952	ocr2openGene	SLE
immune	NaiveT_unsti	rs34779708	chr10	35126627	rs4934730	ENSG00000095794	ENST00000490511	CREM	35126374	35127989	CD4unstim_19333	openGene2openGene	IBD
immune	NaiveT_unsti	rs3197999	chr3	50292395	rs1076872	ENSG00000114388	ENST00000451194	NPRL2	50291979	50292794	CD4unstim_111947	openGene2openGene	IBD
immune	NaiveT_unsti	rs7731626	chr5	56148856	rs7731626	ENSG00000227908	ENST00000688719	IL6ST-DT	56148465	56148975	CD4unstim_143059	openGene2openGene	RA
immune	NaiveT_unsti	rs1170436	chr16	68528912	rs4783653	ENSG00000103047	ENST00000565037	TANGO6	68528664	68528961	CD4unstim_67300	openGene2openGene	SLE
immune	NaiveT_unsti	rs1516971	chr8	128540610	rs2392944	ENSG00000253438	ENST00000689472	PCAT1	128540364	128541339	CD4unstim_185950	ocr2openGene	RA
immune	NaiveT_unsti	rs7997823	chr13	99383018	rs9557205	ENSG00000218502	ENST00000394213	H2AZP3	99382656	99383224	CD4unstim_54713	ocr2openGene	CRO
immune	NaiveT_unsti	rs12946510	chr17	39754115	rs2941522	ENSG00000161405	ENST00000351680	IKZF3	39753710	39755061	CD4unstim_70303	ocr2openGene	MS
immune	NaiveT_unsti	rs7187776	chr16	28863226	rs62037367	ENSG00000177548	ENST00000564473	RABEP2	28863185	28864227	CD4unstim_65596	openGene2openGene	T1D
immune	NaiveT_unsti	rs149010539	chr3	48504480	rs114743756	ENSG00000164051	ENST00000412398	CCDC51	48503747	48504593	CD4unstim_111830	openGene2openGene	CRO
immune	NaiveT_unsti	rs59716545	chr17	39864166	rs1453559	ENSG00000131748	ENST00000583639	STARD3	39863792	39864474	CD4unstim_70319	openGene2openGene	RA
immune	NaiveT_unsti	rs7132277	chr12	123364549	rs7485502	ENSG00000086598	ENST00000509052	TMED2	123364358	123365994	CD4unstim_47216	openGene2openGene	MS
immune	NaiveT_unsti	rs859637	chr1	172727397	rs704845	ENSG00000152061	ENST00000457696	RABGAP1L	172727355	172727565	CD4unstim_10587	ocr2openGene	CEL
immune	NaiveT_unsti	rs7665090	chr4	102630911	rs7690700	ENSG00000109323	ENST00000505239	MANBA	102630492	102631252	CD4unstim_131255	ocr2openGene	MS
immune	NaiveT_unsti	rs7665090	chr4	102630602	rs7690123	ENSG00000109323	ENST00000514430	MANBA	102630492	102631252	CD4unstim_131255	ocr2openGene	MS
immune	NaiveT_unsti	rs10876864	chr12	56042145	rs1131017	ENSG00000135404	ENST00000552754	CD63	56042036	56042447	CD4unstim_40136	openGene2openGene	ALG
immune	NaiveT_unsti	rs773125	chr12	56042145	rs1131017	ENSG00000139531	ENST00000550121	SUOX	56042036	56042447	CD4unstim_40136	openGene2openGene	RA
immune	NaiveT_unsti	rs36014129	chr6	26189128	rs13204572	ENSG00000265565	ENST00000584253	MIR3143	26188390	26189364	CD4unstim_152323	openGene2openGene	SLE
immune	NaiveT_unsti	rs1516971	chr8	128543682	rs17807904	ENSG00000253438	ENST00000643118	PCAT1	128543520	128543900	CD4unstim_185953	ocr2openGene	RA
immune	NaiveT_unsti	rs10876864	chr12	56042145	rs1131017	ENSG00000139645	ENST00000267116	ANKRD52	56042036	56042447	CD4unstim_40136	openGene2openGene	ALG
immune	NaiveT_unsti	rs1516971	chr8	128543682	rs17807904	ENSG00000253438	ENST00000643079	PCAT1	128543520	128543900	CD4unstim_185953	ocr2openGene	RA
immune	NaiveT_unsti	rs12482904	chr21	42415746	rs11700858	ENSG00000160185	ENST00000473381	UBASH3A	42414777	42415786	CD4unstim_107156	ocr2openGene	VIT
immune	NaiveT_unsti	rs56750287	chr17	39813896	rs9909593	ENSG00000161405	ENST00000623724	IKZF3	39813462	39814301	CD4unstim_70314	ocr2openGene	T1D
immune	NaiveT_unsti	rs4899260	chr14	68816658	rs4899261	ENSG00000185650	ENST00000555997	ZFP36L1	68816152	68816977	CD4unstim_59074	ocr2openGene	CEL
immune	NaiveT_unsti	rs3197999	chr3	49333111	rs9883813	ENSG00000173402	ENST00000431960	DAG1	49333098	49333581	CD4unstim_111884	ocr2openGene	IBD
immune	NaiveT_unsti	rs13098911	chr3	46213771	rs57115330	ENSG00000160791	ENST00000445772	CCR5	46213177	46213809	CD4unstim_111710	ocr2openGene	CEL
immune	NaiveT_unsti	rs12087340	chr1	85276285	rs12562182	ENSG00000117174	ENST00000431532	ZNHIT6	85275727	85277107	CD4unstim_5690	openGene2openGene	MS
immune	NaiveT_unsti	rs28449958	chr16	28822933	rs201131521	ENSG00000188603	ENST00000636147	CLN3	28822507	28824671	CD4unstim_65593	openGene2openGene	IBD
immune	NaiveT_unsti	rs11755393	chr6	34792385	rs7769961	ENSG00000124562	ENST00000474635	SNRPC	34791427	34792613	CD4unstim_153053	openGene2openGene	SLE
immune	NaiveT_unsti	rs11755393	chr6	34793179	rs11755420	ENSG00000124562	ENST00000474635	SNRPC	34792970	34793180	CD4unstim_153055	openGene2openGene	SLE
immune	NaiveT_unsti	rs11755393	chr6	34792451	rs7769820	ENSG00000272288	ENST00000687757	ILRUN-AS1	34791427	34792613	CD4unstim_153053	openGene2openGene	SLE
immune	NaiveT_unsti	rs2070901	chr1	161215268	rs2070901	ENSG00000158864	ENST00000478866	NDUFS2	161215090	161215337	CD4unstim_9996	openGene2openGene	ALG
immune	NaiveT_unsti	rs1170436	chr16	68540042	rs1182968	ENSG00000141076	ENST00000567015	UTP4	68538733	68540286	CD4unstim_67302	openGene2openGene	SLE
immune	NaiveT_unsti	rs7997823	chr13	99366721	rs7998034	ENSG00000218502	ENST00000394213	H2AZP3	99366712	99366884	CD4unstim_54706	openGene2openGene	CRO
immune	NaiveT_unsti	rs1170436	chr16	68539161	rs1170445	ENSG00000168802	ENST00000448552	CHTF8	68538733	68540286	CD4unstim_67302	openGene2openGene	SLE
immune	NaiveT_unsti	rs3783782	chr14	61452425	rs3825655	ENSG00000182107	ENST00000555868	TMEM30B	61452376	61453013	CD4unstim_58674	openGene2openGene	RA
immune	NaiveT_unsti	rs3801810	chr7	26864042	rs73069539	ENSG00000254369	ENST00000518848	HOXA-AS3	26863617	26864967	CD4unstim_167851	openGene2openGene	CRO
immune	NaiveT_unsti	rs11719975	chr3	18758024	rs3923396	ENSG00000182568	ENST00000487699	SATB1	18758020	18758447	CD4unstim_110346	ocr2openGene	MS
immune	NaiveT_unsti	rs13153019	chr5	177373053	rs11748165	ENSG00000196923	ENST00000393546	PDLIM7	177372312	177373263	CD4unstim_150707	ocr2openGene	ALG
immune	NaiveT_unsti	rs773125	chr12	56042145	rs1131017	ENSG00000065357	ENST00000552903	DGKA	56042036	56042447	CD4unstim_40136	openGene2openGene	RA
immune	NaiveT_unsti	rs947474	chr10	6348488	rs947474	ENSG00000170525	ENST00000360521	PFKFB3	6347748	6348747	CD4unstim_17385	openGene2openGene	T1D
immune	NaiveT_unsti	rs3197999	chr3	50350442	rs73082914	ENSG00000114738	ENST00000430409	MAPKAPK3	50350409	50351289	CD4unstim_111955	openGene2openGene	IBD
immune	NaiveT_unsti	rs11714843	chr3	119498465	rs2280670	ENSG00000163428	ENST00000295628	LRRC58	119498094	119499028	CD4unstim_118294	openGene2openGene	JIA
immune	NaiveT_unsti	rs7207591	chr17	42274049	rs7219855	ENSG00000126561	ENST00000677301	STAT5A	42273862	42274058	CD4unstim_70522	openGene2openGene	ALG
immune	NaiveT_unsti	rs13088318	chr3	101467181	rs4683917	ENSG00000174173	ENST00000309922	TRMT10C	101466580	101467817	CD4unstim_116257	ocr2openGene	ALG
immune	NaiveT_unsti	rs7187776	chr16	28880144	rs8055138	ENSG00000178188	ENST00000566176	SH2B1	28879468	28880524	CD4unstim_65599	openGene2openGene	T1D
immune	NaiveT_unsti	rs12615545	chr2	181170465	rs4667114	ENSG00000289389	ENST00000686328	ENSG00000289389	181170214	181170535	CD4unstim_95734	ocr2openGene	AS
immune	NaiveT_unsti	rs34841270	chr8	128540609	rs201242438	ENSG00000254166	ENST00000641968	CASC19	128540364	128541339	CD4unstim_185950	ocr2openGene	CRO
immune	NaiveT_unsti	rs1980422	chr2	203740764	rs4673260	ENSG00000163599	ENST00000648405	CTLA4	203740519	203740906	CD4unstim_98767	ocr2openGene	RA
immune	NaiveT_unsti	rs34841270	chr8	128540606	rs34841270	ENSG00000254166	ENST00000641968	CASC19	128540364	128541339	CD4unstim_185950	ocr2openGene	CRO
immune	NaiveT_unsti	rs11246217	chr11	575800	rs34793529	ENSG00000185507	ENST00000531912	IRF7	575375	576768	CD4unstim_25813	openGene2openGene	SLE
immune	NaiveT_unsti	rs11246217	chr11	575800	rs34793529	ENSG00000177963	ENST00000527696	RIC8A	575375	576768	CD4unstim_25813	openGene2openGene	SLE
immune	NaiveT_unsti	rs41286801	chr1	92485653	rs6689470	ENSG00000122484	ENST00000610020	RPAP2	92484481	92486501	CD4unstim_6234	openGene2openGene	MS
immune	NaiveT_unsti	rs12445568	chr16	30957268	rs4889599	ENSG00000259874	ENST00000561866	ENSG00000259874	30956989	30957331	CD4unstim_65805	openGene2openGene	PSO
immune	NaiveT_unsti	rs10200159	chr2	55617974	rs10200159	ENSG00000068912	ENST00000692786	ERLEC1	55617499	55618083	CD4unstim_86154	openGene2openGene	VIT
immune	NaiveT_unsti	rs1860545	chr12	6337611	rs1860545	ENSG00000139190	ENST00000535927	VAMP1	6337189	6337645	CD4unstim_35369	openGene2openGene	AS
immune	NaiveT_unsti	rs2188962	chr5	132466255	rs2522057	ENSG00000238160	ENST00000422204	LINC02863	132466186	132467108	CD4unstim_148444	openGene2openGene	CRO
immune	NaiveT_unsti	rs34840245	chr6	34673301	rs35286877	ENSG00000124562	ENST00000374018	SNRPC	34673196	34673439	CD4unstim_153048	openGene2openGene	SLE
immune	NaiveT_unsti	rs3197999	chr3	50292395	rs1076872	ENSG00000068028	ENST00000616212	RASSF1	50291979	50292794	CD4unstim_111947	openGene2openGene	IBD
immune	NaiveT_unsti	rs2304206	chr19	49665614	rs2304206	ENSG00000104888	ENST00000600601	SLC17A7	49665277	49666088	CD4unstim_82129	openGene2openGene	VIT
immune	NaiveT_unsti	rs12421615	chr11	64284975	rs2510066	ENSG00000168439	ENST00000538945	STIP1	64284435	64285992	CD4unstim_30216	openGene2openGene	VIT
immune	NaiveT_unsti	rs9469899	chr6	34792107	rs6934662	ENSG00000272288	ENST00000667026	ILRUN-AS1	34791427	34792613	CD4unstim_153053	openGene2openGene	GD
immune	NaiveT_unsti	rs9469899	chr6	34792177	rs6457791	ENSG00000272288	ENST00000667026	ILRUN-AS1	34791427	34792613	CD4unstim_153053	openGene2openGene	GD
immune	NaiveT_unsti	rs10883723	chr10	102502871	rs2296590	ENSG00000077150	ENST00000471698	NFKB2	102502663	102503110	CD4unstim_24232	openGene2openGene	ALG
immune	NaiveT_unsti	rs6651252	chr8	128543286	rs2011527	ENSG00000221771	ENST00000408844	MIR1205	128543246	128543417	CD4unstim_185952	ocr2openGene	SLE
immune	NaiveT_unsti	rs1170436	chr16	68530587	rs1645934	ENSG00000198373	ENST00000569620	WWP2	68529736	68530656	CD4unstim_67301	openGene2openGene	SLE
immune	NaiveT_unsti	rs6473227	chr8	80377390	rs4739737	ENSG00000205189	ENST00000610895	ZBTB10	80377239	80378189	CD4unstim_181948	ocr2openGene	ECZ
immune	NaiveT_unsti	rs3197999	chr3	50292395	rs1076872	ENSG00000114388	ENST00000433999	NPRL2	50291979	50292794	CD4unstim_111947	openGene2openGene	IBD
immune	NaiveT_unsti	rs6651252	chr8	128543682	rs17807904	ENSG00000253438	ENST00000689472	PCAT1	128543520	128543900	CD4unstim_185953	ocr2openGene	SLE
immune	NaiveT_unsti	rs3197999	chr3	50292395	rs1076872	ENSG00000114388	ENST00000467294	NPRL2	50291979	50292794	CD4unstim_111947	openGene2openGene	IBD
immune	NaiveT_unsti	rs57095329	chr5	160468698	rs2277920	ENSG00000038274	ENST00000694955	MAT2B	160468685	160468899	CD4unstim_149696	openGene2openGene	SLE
immune	NaiveT_unsti	rs8079075	chr17	39868045	rs112880843	ENSG00000161395	ENST00000309862	PGAP3	39868037	39868363	CD4unstim_70321	openGene2openGene	SLE
immune	NaiveT_unsti	rs7187776	chr16	28863226	rs62037367	ENSG00000169682	ENST00000323081	SPNS1	28863185	28864227	CD4unstim_65596	openGene2openGene	T1D
immune	NaiveT_unsti	rs33993564	chr5	150846701	rs61270113	ENSG00000164587	ENST00000642507	RPS14	150846181	150847419	CD4unstim_149299	openGene2openGene	IBD
immune	NaiveT_unsti	rs11246217	chr11	575408	rs56333810	ENSG00000177542	ENST00000529066	SLC25A22	575375	576768	CD4unstim_25813	openGene2openGene	SLE
immune	NaiveT_unsti	rs7723899	chr5	96896546	chr5:96232250	ENSG00000058729	ENST00000508991	RIOK2	96896231	96896744	CD4unstim_145559	openGene2openGene	CRO
immune	NaiveT_unsti	rs181826	chr5	142130032	rs10062349	ENSG00000113578	ENST00000441680	FGF1	142129995	142130145	CD4unstim_148942	ocr2openGene	CRO
immune	NaiveT_unsti	rs7723899	chr5	96896518	rs2548537	ENSG00000058729	ENST00000508991	RIOK2	96896231	96896744	CD4unstim_145559	openGene2openGene	CRO
immune	NaiveT_unsti	rs3197999	chr3	49333111	rs9883813	ENSG00000067560	ENST00000445425	RHOA	49333098	49333581	CD4unstim_111884	ocr2openGene	IBD
immune	NaiveT_unsti	rs1453560	chr17	39868045	rs112880843	ENSG00000161395	ENST00000300658	PGAP3	39868037	39868363	CD4unstim_70321	openGene2openGene	SLE
immune	NaiveT_unsti	rs1170436	chr16	68529741	rs1728773	ENSG00000103047	ENST00000565037	TANGO6	68529736	68530656	CD4unstim_67301	openGene2openGene	SLE
immune	NaiveT_unsti	rs17323934	chr7	26858021	rs3801805	ENSG00000272801	ENST00000498652	ENSG00000272801	26858021	26858204	CD4unstim_167848	openGene2openGene	T1D
immune	NaiveT_unsti	rs7723899	chr5	96896438	rs2548538	ENSG00000058729	ENST00000508991	RIOK2	96896231	96896744	CD4unstim_145559	openGene2openGene	CRO
immune	NaiveT_unsti	rs1453560	chr17	39868045	rs112880843	ENSG00000161395	ENST00000582276	PGAP3	39868037	39868363	CD4unstim_70321	openGene2openGene	SLE
immune	NaiveT_unsti	rs57095329	chr5	160467840	rs57095329	ENSG00000038274	ENST00000695023	MAT2B	160467548	160468301	CD4unstim_149695	openGene2openGene	SLE
immune	NaiveT_unsti	rs2304206	chr19	49665763	rs2304204	ENSG00000142541	ENST00000479992	RPL13A	49665277	49666088	CD4unstim_82129	openGene2openGene	VIT
immune	NaiveT_unsti	rs6651252	chr8	128543682	rs17807904	ENSG00000249859	ENST00000523068	PVT1	128543520	128543900	CD4unstim_185953	ocr2openGene	SLE
immune	NaiveT_unsti	rs1516971	chr8	128543286	rs2011527	ENSG00000253438	ENST00000689472	PCAT1	128543246	128543417	CD4unstim_185952	ocr2openGene	RA
immune	NaiveT_unsti	rs663743	chr11	64284975	rs2510066	ENSG00000110011	ENST00000321685	DNAJC4	64284435	64285992	CD4unstim_30216	openGene2openGene	T1D
immune	NaiveT_unsti	rs508970	chr11	61129867	rs10897141	ENSG00000013725	ENST00000542157	CD6	61129289	61130296	CD4unstim_29993	ocr2openGene	RA
immune	NaiveT_unsti	rs947474	chr10	6348488	rs947474	ENSG00000170525	ENST00000639949	PFKFB3	6347748	6348747	CD4unstim_17385	ocr2openGene	T1D
immune	NaiveT_unsti	rs766751473	chr5	132457594	rs4705950	ENSG00000125347	ENST00000405885	IRF1	132456209	132457840	CD4unstim_148440	ocr2openGene	T1D
immune	NaiveT_unsti	rs8054198	chr16	10944503	rs8054198	ENSG00000103342	ENST00000420576	GSPT1	10944153	10944999	CD4unstim_64999	openGene2openGene	SLE
immune	NaiveT_unsti	rs28449958	chr16	28822933	rs201131521	ENSG00000178952	ENST00000569217	TUFM	28822507	28824671	CD4unstim_65593	openGene2openGene	IBD
immune	NaiveT_unsti	rs34841270	chr8	128537795	rs10112057	ENSG00000249375	ENST00000518376	CASC11	128537749	128538011	CD4unstim_185949	ocr2openGene	CRO
immune	NaiveT_unsti	rs59716545	chr17	39864166	rs1453559	ENSG00000131748	ENST00000578384	STARD3	39863792	39864474	CD4unstim_70319	openGene2openGene	RA
immune	NaiveT_unsti	rs7665090	chr4	102630661	rs7665659	ENSG00000109323	ENST00000505239	MANBA	102630492	102631252	CD4unstim_131255	ocr2openGene	MS
immune	NaiveT_unsti	rs773125	chr12	56042145	rs1131017	ENSG00000139531	ENST00000552813	SUOX	56042036	56042447	CD4unstim_40136	openGene2openGene	RA
immune	NaiveT_unsti	rs36014129	chr6	26044636	rs35506517	ENSG00000124635	ENST00000607124	H2BC11	26044306	26044681	CD4unstim_152298	openGene2openGene	SLE
immune	NaiveT_unsti	rs2451258	chr6	159093746	rs654690	ENSG00000271913	ENST00000646912	TAGAP-AS1	159093643	159094123	CD4unstim_164786	openGene2openGene	PSO
immune	NaiveT_unsti	rs7665090	chr4	102630911	rs7690700	ENSG00000109323	ENST00000644965	MANBA	102630492	102631252	CD4unstim_131255	ocr2openGene	MS
immune	NaiveT_unsti	rs7130753	chr11	111602364	rs59921976	ENSG00000150787	ENST00000528679	PTS	111601792	111603210	CD4unstim_34033	openGene2openGene	ALG
immune	NaiveT_unsti	rs10876864	chr12	56042145	rs1131017	ENSG00000135404	ENST00000552164	CD63	56042036	56042447	CD4unstim_40136	openGene2openGene	ALG
immune	NaiveT_unsti	rs10876864	chr12	56042145	rs1131017	ENSG00000135404	ENST00000420846	CD63	56042036	56042447	CD4unstim_40136	openGene2openGene	ALG
immune	NaiveT_unsti	rs2466028	chr8	127196837	rs2456455	ENSG00000136997	ENST00000520751	MYC	127196647	127197355	CD4unstim_185850	openGene2openGene	GD
immune	NaiveT_unsti	rs8042861	chr15	90529758	rs113942266	ENSG00000184508	ENST00000559834	HDDC3	90529347	90530775	CD4unstim_64028	openGene2openGene	MS
immune	NaiveT_unsti	rs6435203	chr2	203764087	rs10932019	ENSG00000173166	ENST00000423104	RAPH1	203763238	203764257	CD4unstim_98771	openGene2openGene	MS
immune	NaiveT_unsti	rs34841270	chr8	128543286	rs2011527	ENSG00000249859	ENST00000667714	PVT1	128543246	128543417	CD4unstim_185952	ocr2openGene	CRO
immune	NaiveT_unsti	rs112006329	chr11	575800	rs34793529	ENSG00000177542	ENST00000532459	SLC25A22	575375	576768	CD4unstim_25813	openGene2openGene	SLE
immune	NaiveT_unsti	rs2233424	chr6	44265240	rs2233433	ENSG00000124608	ENST00000244571	AARS2	44264832	44265909	CD4unstim_153609	openGene2openGene	RA
immune	NaiveT_unsti	rs1860545	chr12	6337611	rs1860545	ENSG00000139190	ENST00000361716	VAMP1	6337189	6337645	CD4unstim_35369	openGene2openGene	AS
immune	NaiveT_unsti	rs7512552	chr1	150487216	rs3840449	ENSG00000143420	ENST00000503241	ENSA	150486975	150487684	CD4unstim_9226	openGene2openGene	ECZ
immune	NaiveT_unsti	rs7120737	chr11	47454123	rs60882887	ENSG00000066336	ENST00000378538	SPI1	47453928	47454145	CD4unstim_29422	openGene2openGene	MS
immune	NaiveT_unsti	rs12421615	chr11	64284975	rs2510066	ENSG00000256940	ENST00000538355	PPP1R14B-AS1	64284435	64285992	CD4unstim_30216	openGene2openGene	VIT
immune	NaiveT_unsti	rs2134814	chr6	90296508	rs1504215	ENSG00000226455	ENST00000445838	ENSG00000226455	90295936	90296538	CD4unstim_158150	openGene2openGene	ALG
immune	NaiveT_unsti	rs12421615	chr11	64284975	rs2510066	ENSG00000168439	ENST00000305218	STIP1	64284435	64285992	CD4unstim_30216	openGene2openGene	VIT
immune	NaiveT_unsti	rs12087340	chr1	85276474	rs1060843	ENSG00000117155	ENST00000342203	SSX2IP	85275727	85277107	CD4unstim_5690	openGene2openGene	MS
immune	NaiveT_unsti	rs7723899	chr5	96896641	rs56321917	ENSG00000113441	ENST00000473914	LNPEP	96896231	96896744	CD4unstim_145559	openGene2openGene	CRO
immune	NaiveT_unsti	rs9355260	chr6	159107907	rs725786	ENSG00000271913	ENST00000665423	TAGAP-AS1	159107483	159107962	CD4unstim_164793	openGene2openGene	MS
immune	NaiveT_unsti	rs12946510	chr17	39754115	rs2941522	ENSG00000161405	ENST00000377944	IKZF3	39753710	39755061	CD4unstim_70303	ocr2openGene	MS
immune	NaiveT_unsti	rs7207591	chr17	42274049	rs7219855	ENSG00000126561	ENST00000678903	STAT5A	42273862	42274058	CD4unstim_70522	openGene2openGene	ALG
immune	NaiveT_unsti	rs1170436	chr16	68530545	rs1645975	ENSG00000286140	ENST00000306585	DERPC	68529736	68530656	CD4unstim_67301	openGene2openGene	SLE
immune	NaiveT_unsti	rs10985070	chr9	120876986	rs73541868	ENSG00000119397	ENST00000691066	CNTRL	120875970	120877891	CD4unstim_192573	openGene2openGene	RA
immune	NaiveT_unsti	rs2070901	chr1	161215268	rs2070901	ENSG00000158864	ENST00000678068	NDUFS2	161215090	161215337	CD4unstim_9996	openGene2openGene	ALG
immune	NaiveT_unsti	rs9355260	chr6	159107100	rs7748054	ENSG00000271913	ENST00000655636	TAGAP-AS1	159106729	159107301	CD4unstim_164792	openGene2openGene	MS
immune	NaiveT_unsti	rs3783782	chr14	61452498	rs386586232	ENSG00000182107	ENST00000554497	TMEM30B	61452376	61453013	CD4unstim_58674	openGene2openGene	RA
immune	NaiveT_unsti	rs9355260	chr6	159107907	rs725786	ENSG00000271913	ENST00000656128	TAGAP-AS1	159107483	159107962	CD4unstim_164793	openGene2openGene	MS
immune	NaiveT_unsti	rs1048990	chr14	35292469	rs1048990	ENSG00000100906	ENST00000556664	NFKBIA	35291893	35292872	CD4unstim_56574	openGene2openGene	ALG
immune	NaiveT_unsti	rs5743618	chr4	38805743	rs117129846	ENSG00000174125	ENST00000506146	TLR1	38805431	38805869	CD4unstim_126269	openGene2openGene	ALG
immune	NaiveT_unsti	rs1516971	chr8	128540610	rs2392944	ENSG00000249859	ENST00000658556	PVT1	128540364	128541339	CD4unstim_185950	ocr2openGene	RA
immune	NaiveT_unsti	rs1516971	chr8	128543286	rs2011527	ENSG00000249859	ENST00000654324	PVT1	128543246	128543417	CD4unstim_185952	ocr2openGene	RA
immune	NaiveT_unsti	rs33993564	chr5	150847024	rs10058943	ENSG00000164587	ENST00000519690	RPS14	150846181	150847419	CD4unstim_149299	openGene2openGene	IBD
immune	NaiveT_unsti	rs12142199	chr1	1308516	rs61766198	ENSG00000131591	ENST00000475119	C1orf159	1307769	1308829	CD4unstim_73	openGene2openGene	SLE
immune	NaiveT_unsti	rs4690229	chr4	987108	rs11248061	ENSG00000185619	ENST00000475288	PCGF3	986610	987599	CD4unstim_123720	openGene2openGene	SLE
immune	NaiveT_unsti	rs1860545	chr12	6337611	rs1860545	ENSG00000215039	ENST00000655473	CD27-AS1	6337189	6337645	CD4unstim_35369	openGene2openGene	AS
immune	NaiveT_unsti	rs34841270	chr8	128543682	rs17807904	ENSG00000254166	ENST00000641392	CASC19	128543520	128543900	CD4unstim_185953	ocr2openGene	CRO
immune	NaiveT_unsti	rs1250563	chr10	79286508	rs1250567	ENSG00000138326	ENST00000464716	RPS24	79286110	79287023	CD4unstim_22730	ocr2openGene	CRO
immune	NaiveT_unsti	rs34841270	chr8	128543286	rs2011527	ENSG00000249859	ENST00000657596	PVT1	128543246	128543417	CD4unstim_185952	ocr2openGene	CRO
immune	NaiveT_unsti	rs60131261	chr6	30061023	rs9295829	ENSG00000214922	ENST00000399247	HLA-F-AS1	30060732	30061986	CD4unstim_152613	openGene2openGene	VIT
immune	NaiveT_unsti	rs13153019	chr5	177373053	rs11748165	ENSG00000131187	ENST00000503736	F12	177372312	177373263	CD4unstim_150707	openGene2openGene	ALG
immune	NaiveT_unsti	rs27293	chr5	96983311	rs35304156	ENSG00000164308	ENST00000515095	ERAP2	96983135	96983340	CD4unstim_145579	ocr2openGene	JIA
immune	NaiveT_unsti	rs2304206	chr19	49677009	rs975484	ENSG00000104870	ENST00000594823	FCGRT	49676612	49677604	CD4unstim_82131	openGene2openGene	VIT
immune	NaiveT_unsti	rs10936599	chr3	169764547	rs2293607	ENSG00000239219	ENST00000487580	ENSG00000239219	169764273	169765417	CD4unstim_121763	openGene2openGene	CEL
immune	NaiveT_unsti	rs11089629	chr22	21568167	rs11089620	ENSG00000161179	ENST00000482998	YDJC	21567513	21568469	CD4unstim_107761	openGene2openGene	SLE
immune	NaiveT_unsti	rs10790268	chr11	118870222	rs4938572	ENSG00000278376	ENST00000610705	ENSG00000278376	118869889	118871099	CD4unstim_34337	ocr2openGene	RA
immune	NaiveT_unsti	rs7723899	chr5	96896698	rs2548536	ENSG00000272109	ENST00000606656	ENSG00000272109	96896231	96896744	CD4unstim_145559	openGene2openGene	CRO
immune	NaiveT_unsti	rs7775055	chr6	32622863	rs2395226	ENSG00000204287	ENST00000395388	HLA-DRA	32622462	32623422	CD4unstim_152885	ocr2openGene	JIA
immune	NaiveT_unsti	rs7723899	chr5	96896518	rs2548537	ENSG00000272109	ENST00000606656	ENSG00000272109	96896231	96896744	CD4unstim_145559	openGene2openGene	CRO
immune	NaiveT_unsti	rs8107548	chr19	49334120	rs5828386	ENSG00000126457	ENST00000524771	PRMT1	49333714	49334186	CD4unstim_82058	openGene2openGene	MS
immune	NaiveT_unsti	rs57095329	chr5	160467840	rs57095329	ENSG00000038274	ENST00000694953	MAT2B	160467548	160468301	CD4unstim_149695	openGene2openGene	SLE
immune	NaiveT_unsti	rs1453560	chr17	39868045	rs112880843	ENSG00000161395	ENST00000429199	PGAP3	39868037	39868363	CD4unstim_70321	openGene2openGene	SLE
immune	NaiveT_unsti	rs2304206	chr19	49665670	rs2304205	ENSG00000142541	ENST00000472481	RPL13A	49665277	49666088	CD4unstim_82129	openGene2openGene	VIT
immune	NaiveT_unsti	rs11643872	chr16	30958165	rs11643872	ENSG00000255439	ENST00000532364	ENSG00000255439	30957452	30958409	CD4unstim_65806	openGene2openGene	GD
immune	NaiveT_unsti	rs1170436	chr16	68530221	rs1728770	ENSG00000198373	ENST00000569620	WWP2	68529736	68530656	CD4unstim_67301	openGene2openGene	SLE
immune	NaiveT_unsti	rs10883723	chr10	102502871	rs2296590	ENSG00000059915	ENST00000472685	PSD	102502663	102503110	CD4unstim_24232	openGene2openGene	ALG
immune	NaiveT_unsti	rs10883723	chr10	102502871	rs2296590	ENSG00000059915	ENST00000406432	PSD	102502663	102503110	CD4unstim_24232	openGene2openGene	ALG
immune	NaiveT_unsti	rs2451258	chr6	159094045	rs2451279	ENSG00000271913	ENST00000669184	TAGAP-AS1	159093643	159094123	CD4unstim_164786	openGene2openGene	PSO
immune	NaiveT_unsti	rs1170436	chr16	68530283	rs1728769	ENSG00000198373	ENST00000568845	WWP2	68529736	68530656	CD4unstim_67301	openGene2openGene	SLE
immune	NaiveT_unsti	rs9611565	chr22	41381879	rs2234058	ENSG00000100413	ENST00000483837	POLR3H	41381064	41382038	CD4unstim_108831	openGene2openGene	VIT
immune	NaiveT_unsti	rs181826	chr5	142130032	rs10062349	ENSG00000113578	ENST00000419524	FGF1	142129995	142130145	CD4unstim_148942	ocr2openGene	CRO
immune	NaiveT_unsti	rs2304206	chr19	49665670	rs2304205	ENSG00000142541	ENST00000486930	RPL13A	49665277	49666088	CD4unstim_82129	openGene2openGene	VIT
immune	NaiveT_unsti	rs10883723	chr10	102502871	rs2296590	ENSG00000059915	ENST00000488194	PSD	102502663	102503110	CD4unstim_24232	openGene2openGene	ALG
immune	NaiveT_unsti	rs34779708	chr10	35126540	rs16935880	ENSG00000095794	ENST00000469517	CREM	35126374	35127989	CD4unstim_19333	openGene2openGene	IBD
immune	NaiveT_unsti	rs8079075	chr17	39868045	rs112880843	ENSG00000161395	ENST00000300658	PGAP3	39868037	39868363	CD4unstim_70321	openGene2openGene	SLE
immune	NaiveT_unsti	rs1170436	chr16	68529888	rs1645935	ENSG00000198373	ENST00000568845	WWP2	68529736	68530656	CD4unstim_67301	openGene2openGene	SLE
immune	NaiveT_unsti	rs6651252	chr8	128543286	rs2011527	ENSG00000249859	ENST00000669407	PVT1	128543246	128543417	CD4unstim_185952	ocr2openGene	SLE
immune	NaiveT_unsti	rs28449958	chr16	28863883	rs11864750	ENSG00000261067	ENST00000569969	ENSG00000261067	28863185	28864227	CD4unstim_65596	openGene2openGene	IBD
immune	NaiveT_unsti	rs9469899	chr6	34792806	rs7752522	ENSG00000064999	ENST00000650178	ANKS1A	34792664	34792843	CD4unstim_153054	openGene2openGene	GD
immune	NaiveT_unsti	rs8079075	chr17	39868045	rs112880843	ENSG00000161395	ENST00000582276	PGAP3	39868037	39868363	CD4unstim_70321	openGene2openGene	SLE
immune	NaiveT_unsti	rs508970	chr11	61129867	rs10897141	ENSG00000110108	ENST00000227525	TMEM109	61129289	61130296	CD4unstim_29993	ocr2openGene	RA
immune	NaiveT_unsti	rs28449958	chr16	28824361	rs138159013	ENSG00000177548	ENST00000568703	RABEP2	28822507	28824671	CD4unstim_65593	openGene2openGene	IBD
immune	NaiveT_unsti	rs11246217	chr11	575408	rs56333810	ENSG00000177042	ENST00000397510	TMEM80	575375	576768	CD4unstim_25813	openGene2openGene	SLE
immune	NaiveT_unsti	rs7997823	chr13	99375703	rs8181880	ENSG00000125304	ENST00000642475	TM9SF2	99375038	99375772	CD4unstim_54711	ocr2openGene	CRO
immune	NaiveT_unsti	rs11154801	chr6	135506535	rs7750586	ENSG00000029363	ENST00000527536	BCLAF1	135506143	135506764	CD4unstim_162981	ocr2openGene	MS
immune	NaiveT_unsti	rs2256814	chr20	63737451	rs2236510	ENSG00000101150	ENST00000611972	TPD52L2	63737097	63737748	CD4unstim_104276	openGene2openGene	MS
immune	NaiveT_unsti	rs7723899	chr5	96896698	rs2548536	ENSG00000058729	ENST00000508447	RIOK2	96896231	96896744	CD4unstim_145559	openGene2openGene	CRO
immune	NaiveT_unsti	rs11755393	chr6	34792107	rs6934662	ENSG00000064995	ENST00000693593	TAF11	34791427	34792613	CD4unstim_153053	openGene2openGene	SLE
immune	NaiveT_unsti	rs34779708	chr10	35149409	rs12761675	ENSG00000095794	ENST00000488328	CREM	35149078	35149949	CD4unstim_19336	openGene2openGene	IBD
immune	NaiveT_unsti	rs3748816	chr1	2592766	rs745368	ENSG00000157873	ENST00000482074	TNFRSF14	2592758	2592978	CD4unstim_210	openGene2openGene	CEL
immune	NaiveT_unsti	rs444210	chr6	166989912	rs2345571	ENSG00000026297	ENST00000684236	RNASET2	166989733	166989995	CD4unstim_165179	ocr2openGene	CRO
immune	NaiveT_unsti	rs1036207	chr5	142130032	rs10062349	ENSG00000120318	ENST00000508305	ARAP3	142129995	142130145	CD4unstim_148942	ocr2openGene	MS
immune	NaiveT_unsti	rs1036207	chr5	142128923	rs11739961	ENSG00000120318	ENST00000626478	ARAP3	142128841	142129296	CD4unstim_148941	ocr2openGene	MS
immune	NaiveT_unsti	rs444210	chr6	166989912	rs2345571	ENSG00000026297	ENST00000682774	RNASET2	166989733	166989995	CD4unstim_165179	ocr2openGene	CRO
immune	NaiveT_unsti	rs773125	chr12	56042145	rs1131017	ENSG00000139531	ENST00000550340	SUOX	56042036	56042447	CD4unstim_40136	openGene2openGene	RA
immune	NaiveT_unsti	rs12087340	chr1	85276474	rs1060843	ENSG00000142875	ENST00000470673	PRKACB	85275727	85277107	CD4unstim_5690	openGene2openGene	MS
immune	NaiveT_unsti	rs1980422	chr2	203764087	rs10932019	ENSG00000173166	ENST00000630330	RAPH1	203763238	203764257	CD4unstim_98771	ocr2openGene	RA
immune	NaiveT_unsti	rs508970	chr11	61120529	rs671444	ENSG00000013725	ENST00000538611	CD6	61120037	61121133	CD4unstim_29991	ocr2openGene	RA
immune	NaiveT_unsti	rs1516971	chr8	128543286	rs2011527	ENSG00000253438	ENST00000643079	PCAT1	128543246	128543417	CD4unstim_185952	ocr2openGene	RA
immune	NaiveT_unsti	rs13010713	chr2	181198721	rs4444479	ENSG00000115232	ENST00000476089	ITGA4	181198126	181199115	CD4unstim_95742	ocr2openGene	CEL
immune	NaiveT_unsti	rs1250552	chr10	79286508	rs1250567	ENSG00000138326	ENST00000613865	RPS24	79286110	79287023	CD4unstim_22730	ocr2openGene	CEL
immune	NaiveT_unsti	rs1516971	chr8	128540610	rs2392944	ENSG00000253438	ENST00000643079	PCAT1	128540364	128541339	CD4unstim_185950	ocr2openGene	RA
immune	NaiveT_unsti	rs10985070	chr9	120876986	rs73541868	ENSG00000119397	ENST00000373855	CNTRL	120875970	120877891	CD4unstim_192573	openGene2openGene	RA
immune	NaiveT_unsti	rs2233424	chr6	44265183	rs2233434	ENSG00000124608	ENST00000244571	AARS2	44264832	44265909	CD4unstim_153609	openGene2openGene	RA
immune	NaiveT_unsti	rs663743	chr11	64284975	rs2510066	ENSG00000286264	ENST00000652762	ENSG00000286264	64284435	64285992	CD4unstim_30216	openGene2openGene	T1D
immune	NaiveT_unsti	rs27293	chr5	97022983	rs27295	ENSG00000247121	ENST00000665723	ENSG00000247121	97022963	97023200	CD4unstim_145586	ocr2openGene	JIA
immune	NaiveT_unsti	rs28449958	chr16	28824361	rs138159013	ENSG00000177548	ENST00000564473	RABEP2	28822507	28824671	CD4unstim_65593	openGene2openGene	IBD
immune	NaiveT_unsti	rs1170436	chr16	68539392	rs1170443	ENSG00000103047	ENST00000565037	TANGO6	68538733	68540286	CD4unstim_67302	openGene2openGene	SLE
immune	NaiveT_unsti	rs11643872	chr16	30958165	rs11643872	ENSG00000259874	ENST00000561866	ENSG00000259874	30957452	30958409	CD4unstim_65806	openGene2openGene	GD
immune	NaiveT_unsti	rs34346645	chr3	71454328	rs11707890	ENSG00000270562	ENST00000604491	ENSG00000270562	71454229	71454728	CD4unstim_112748	ocr2openGene	VIT
immune	NaiveT_unsti	rs2070901	chr1	161215268	rs2070901	ENSG00000158864	ENST00000677033	NDUFS2	161215090	161215337	CD4unstim_9996	openGene2openGene	ALG
immune	NaiveT_unsti	rs1800693	chr12	6337611	rs1860545	ENSG00000139190	ENST00000535180	VAMP1	6337189	6337645	CD4unstim_35369	openGene2openGene	MS
immune	NaiveT_unsti	rs2732549	chr11	35067291	rs2785201	ENSG00000026508	ENST00000433892	CD44	35066857	35067364	CD4unstim_28218	openGene2openGene	SLE
immune	NaiveT_unsti	rs28449958	chr16	28822933	rs201131521	ENSG00000177548	ENST00000570030	RABEP2	28822507	28824671	CD4unstim_65593	openGene2openGene	IBD
immune	NaiveT_unsti	rs2910686	chr5	97022983	rs27295	ENSG00000153113	ENST00000510098	CAST	97022963	97023200	CD4unstim_145586	ocr2openGene	PSO
immune	NaiveT_unsti	rs2910686	chr5	97022983	rs27295	ENSG00000153113	ENST00000675734	CAST	97022963	97023200	CD4unstim_145586	ocr2openGene	PSO
immune	NaiveT_unsti	rs10200159	chr2	55618001	rs34380337	ENSG00000068912	ENST00000686424	ERLEC1	55617499	55618083	CD4unstim_86154	openGene2openGene	VIT
immune	NaiveT_unsti	rs1170436	chr16	68530587	rs1645934	ENSG00000286140	ENST00000306585	DERPC	68529736	68530656	CD4unstim_67301	openGene2openGene	SLE
immune	NaiveT_unsti	rs28449958	chr16	28824361	rs138159013	ENSG00000188603	ENST00000637871	CLN3	28822507	28824671	CD4unstim_65593	openGene2openGene	IBD
immune	NaiveT_unsti	rs1048990	chr14	35122110	rs28365850	ENSG00000151327	ENST00000280987	FAM177A1	35121743	35122853	CD4unstim_56561	openGene2openGene	ALG
immune	NaiveT_unsti	rs33993564	chr5	150846862	rs10051804	ENSG00000164587	ENST00000401695	RPS14	150846181	150847419	CD4unstim_149299	openGene2openGene	IBD
immune	NaiveT_unsti	rs7207591	chr17	42274049	rs7219855	ENSG00000126561	ENST00000676631	STAT5A	42273862	42274058	CD4unstim_70522	openGene2openGene	ALG
immune	NaiveT_unsti	rs1453560	chr17	39868045	rs112880843	ENSG00000131748	ENST00000577248	STARD3	39868037	39868363	CD4unstim_70321	openGene2openGene	SLE
immune	NaiveT_unsti	rs2070901	chr1	161215268	rs2070901	ENSG00000158864	ENST00000676770	NDUFS2	161215090	161215337	CD4unstim_9996	openGene2openGene	ALG
immune	NaiveT_unsti	rs1170436	chr16	68529741	rs1728773	ENSG00000141076	ENST00000562237	UTP4	68529736	68530656	CD4unstim_67301	openGene2openGene	SLE
immune	NaiveT_unsti	rs11755393	chr6	34793179	rs11755420	ENSG00000137309	ENST00000674029	HMGA1	34792970	34793180	CD4unstim_153055	openGene2openGene	SLE
immune	NaiveT_unsti	rs1800693	chr12	6337611	rs1860545	ENSG00000111319	ENST00000536788	SCNN1A	6337189	6337645	CD4unstim_35369	openGene2openGene	MS
immune	NaiveT_unsti	rs6938946	chr6	35298454	rs9380500	ENSG00000276712	ENST00000619751	MIR7111	35298211	35298528	CD4unstim_153076	openGene2openGene	SLE
immune	NaiveT_unsti	rs7723899	chr5	96950117	rs7733312	ENSG00000247121	ENST00000502262	ENSG00000247121	96950070	96950368	CD4unstim_145566	ocr2openGene	CRO
immune	NaiveT_unsti	rs13153019	chr5	177373053	rs11748165	ENSG00000131187	ENST00000502854	F12	177372312	177373263	CD4unstim_150707	openGene2openGene	ALG
immune	NaiveT_unsti	rs5743618	chr4	38804321	rs17578127	ENSG00000174130	ENST00000508254	TLR6	38803998	38805355	CD4unstim_126268	openGene2openGene	ALG
immune	NaiveT_unsti	rs2304206	chr19	49677009	rs975484	ENSG00000104870	ENST00000595881	FCGRT	49676612	49677604	CD4unstim_82131	openGene2openGene	VIT
immune	NaiveT_unsti	rs12142199	chr1	1308516	rs61766198	ENSG00000131591	ENST00000434641	C1orf159	1307769	1308829	CD4unstim_73	openGene2openGene	SLE
immune	NaiveT_unsti	rs10663129	chr3	141576208	rs11714208	ENSG00000069849	ENST00000487199	ATP1B3	141576081	141576248	CD4unstim_119114	openGene2openGene	ALG
immune	NaiveT_unsti	rs10213692	chr5	56142753	rs6859219	ENSG00000264281	ENST00000582508	ENSG00000264281	56142455	56143198	CD4unstim_143057	ocr2openGene	JIA
immune	NaiveT_unsti	rs11150589	chr16	30458598	rs12926510	ENSG00000005844	ENST00000565348	ITGAL	30458559	30459275	CD4unstim_65747	ocr2openGene	UC
immune	NaiveT_unsti	rs1516971	chr8	128543286	rs2011527	ENSG00000249859	ENST00000669951	PVT1	128543246	128543417	CD4unstim_185952	ocr2openGene	RA
immune	NaiveT_unsti	rs663743	chr11	64340005	rs479777	ENSG00000149743	ENST00000545812	TRPT1	64339916	64340953	CD4unstim_30225	openGene2openGene	T1D
immune	NaiveT_unsti	rs2104047	chr14	68293424	rs1950897	ENSG00000185650	ENST00000557022	ZFP36L1	68293348	68293765	CD4unstim_58997	ocr2openGene	T1D
immune	NaiveT_unsti	rs6651252	chr8	128540610	rs2392944	ENSG00000253438	ENST00000643079	PCAT1	128540364	128541339	CD4unstim_185950	ocr2openGene	SLE
immune	NaiveT_unsti	rs57095329	chr5	160468698	rs2277920	ENSG00000038274	ENST00000518095	MAT2B	160468685	160468899	CD4unstim_149696	openGene2openGene	SLE
immune	NaiveT_unsti	rs9469899	chr6	34792548	rs7752060	ENSG00000137309	ENST00000674029	HMGA1	34791427	34792613	CD4unstim_153053	openGene2openGene	GD
immune	NaiveT_unsti	rs11643872	chr16	30958165	rs11643872	ENSG00000255439	ENST00000529564	ENSG00000255439	30957452	30958409	CD4unstim_65806	openGene2openGene	GD
immune	NaiveT_unsti	rs1048990	chr14	35292469	rs1048990	ENSG00000092020	ENST00000554222	PPP2R3C	35291893	35292872	CD4unstim_56574	openGene2openGene	ALG
immune	NaiveT_unsti	rs2304206	chr19	49665614	rs2304206	ENSG00000142541	ENST00000488946	RPL13A	49665277	49666088	CD4unstim_82129	openGene2openGene	VIT
immune	NaiveT_unsti	rs3197999	chr3	50292395	rs1076872	ENSG00000114388	ENST00000476064	NPRL2	50291979	50292794	CD4unstim_111947	openGene2openGene	IBD
immune	NaiveT_unsti	rs2304206	chr19	49665763	rs2304204	ENSG00000142541	ENST00000486930	RPL13A	49665277	49666088	CD4unstim_82129	openGene2openGene	VIT
immune	NaiveT_unsti	rs1170436	chr16	68530587	rs1645934	ENSG00000103047	ENST00000565037	TANGO6	68529736	68530656	CD4unstim_67301	openGene2openGene	SLE
immune	NaiveT_unsti	rs2304206	chr19	49665670	rs2304205	ENSG00000142541	ENST00000678510	RPL13A	49665277	49666088	CD4unstim_82129	openGene2openGene	VIT
immune	NaiveT_unsti	rs7723899	chr5	96896582	rs2549785	ENSG00000058729	ENST00000508447	RIOK2	96896231	96896744	CD4unstim_145559	openGene2openGene	CRO
immune	NaiveT_unsti	rs11246217	chr11	575800	rs34793529	ENSG00000177542	ENST00000456706	SLC25A22	575375	576768	CD4unstim_25813	openGene2openGene	SLE
immune	NaiveT_unsti	rs57095329	chr5	160467840	rs57095329	ENSG00000038274	ENST00000518095	MAT2B	160467548	160468301	CD4unstim_149695	openGene2openGene	SLE
immune	NaiveT_unsti	rs7187776	chr16	28864161	rs7193733	ENSG00000169682	ENST00000568900	SPNS1	28863185	28864227	CD4unstim_65596	openGene2openGene	T1D
immune	NaiveT_unsti	rs7187776	chr16	28863883	rs11864750	ENSG00000169682	ENST00000323081	SPNS1	28863185	28864227	CD4unstim_65596	openGene2openGene	T1D
immune	NaiveT_unsti	rs1170436	chr16	68529840	rs1645936	ENSG00000103047	ENST00000565037	TANGO6	68529736	68530656	CD4unstim_67301	openGene2openGene	SLE
immune	NaiveT_unsti	rs2304206	chr19	49665614	rs2304206	ENSG00000142541	ENST00000677048	RPL13A	49665277	49666088	CD4unstim_82129	openGene2openGene	VIT
immune	NaiveT_unsti	rs2066819	chr12	56300477	rs2695789	ENSG00000135517	ENST00000648442	MIP	56299727	56300645	CD4unstim_40166	openGene2openGene	PSO
immune	NaiveT_unsti	rs1170436	chr16	68529888	rs1645935	ENSG00000103047	ENST00000565037	TANGO6	68529736	68530656	CD4unstim_67301	openGene2openGene	SLE
immune	NaiveT_unsti	rs7723899	chr5	96896546	chr5:96232250	ENSG00000058729	ENST00000511920	RIOK2	96896231	96896744	CD4unstim_145559	openGene2openGene	CRO
immune	NaiveT_unsti	rs181826	chr5	142128923	rs11739961	ENSG00000113578	ENST00000494344	FGF1	142128841	142129296	CD4unstim_148941	ocr2openGene	CRO
immune	NaiveT_unsti	rs2304206	chr19	49665614	rs2304206	ENSG00000142541	ENST00000678510	RPL13A	49665277	49666088	CD4unstim_82129	openGene2openGene	VIT
immune	NaiveT_unsti	rs3197999	chr3	49333111	rs9883813	ENSG00000067560	ENST00000677684	RHOA	49333098	49333581	CD4unstim_111884	ocr2openGene	IBD
immune	NaiveT_unsti	rs6651252	chr8	128537795	rs10112057	ENSG00000249859	ENST00000655594	PVT1	128537749	128538011	CD4unstim_185949	ocr2openGene	SLE
immune	NaiveT_unsti	rs11246217	chr11	575408	rs56333810	ENSG00000177542	ENST00000528936	SLC25A22	575375	576768	CD4unstim_25813	openGene2openGene	SLE
immune	NaiveT_unsti	rs2451258	chr6	159094045	rs2451279	ENSG00000271913	ENST00000659621	TAGAP-AS1	159093643	159094123	CD4unstim_164786	openGene2openGene	PSO
immune	NaiveT_unsti	rs10883723	chr10	102503918	rs3818470	ENSG00000107872	ENST00000425536	FBXL15	102503668	102504098	CD4unstim_24233	openGene2openGene	ALG
immune	NaiveT_unsti	rs78037977	chr1	172746562	rs78037977	ENSG00000120334	ENST00000356198	CENPL	172746165	172746777	CD4unstim_10591	ocr2openGene	VIT
immune	NaiveT_unsti	rs28449958	chr16	28824361	rs138159013	ENSG00000178952	ENST00000569217	TUFM	28822507	28824671	CD4unstim_65593	openGene2openGene	IBD
immune	NaiveT_unsti	rs11335233	chr3	188400437	rs4686483	ENSG00000113916	ENST00000470319	BCL6	188400210	188400438	CD4unstim_123129	ocr2openGene	HT
immune	NaiveT_unsti	rs33993564	chr5	150846579	rs111719118	ENSG00000164587	ENST00000312037	RPS14	150846181	150847419	CD4unstim_149299	openGene2openGene	IBD
immune	NaiveT_unsti	rs34841270	chr8	128537795	rs10112057	ENSG00000136997	ENST00000377970	MYC	128537749	128538011	CD4unstim_185949	ocr2openGene	CRO
immune	NaiveT_unsti	rs444210	chr6	166989912	rs2345571	ENSG00000026297	ENST00000683968	RNASET2	166989733	166989995	CD4unstim_165179	ocr2openGene	CRO
immune	NaiveT_unsti	rs28449958	chr16	28863226	rs62037367	ENSG00000169682	ENST00000568829	SPNS1	28863185	28864227	CD4unstim_65596	openGene2openGene	IBD
immune	NaiveT_unsti	rs533646	chr11	118700414	rs658676	ENSG00000186166	ENST00000334418	CENATAC	118700212	118700512	CD4unstim_34329	openGene2openGene	MS
immune	NaiveT_unsti	rs10876864	chr12	56042145	rs1131017	ENSG00000135404	ENST00000550050	CD63	56042036	56042447	CD4unstim_40136	openGene2openGene	ALG
immune	NaiveT_unsti	rs773125	chr12	56042145	rs1131017	ENSG00000139531	ENST00000266971	SUOX	56042036	56042447	CD4unstim_40136	openGene2openGene	RA
immune	NaiveT_unsti	rs533646	chr11	118699972	rs11371881	ENSG00000186166	ENST00000334418	CENATAC	118699504	118700092	CD4unstim_34328	openGene2openGene	MS
immune	NaiveT_unsti	rs34841270	chr8	128540606	rs34841270	ENSG00000249859	ENST00000518528	PVT1	128540364	128541339	CD4unstim_185950	ocr2openGene	CRO
immune	NaiveT_unsti	rs9926533	chr16	31074149	rs2303222	ENSG00000103496	ENST00000394998	STX4	31074119	31075057	CD4unstim_65815	openGene2openGene	SLE
immune	NaiveT_unsti	rs34841270	chr8	128540609	rs201242438	ENSG00000249859	ENST00000654105	PVT1	128540364	128541339	CD4unstim_185950	ocr2openGene	CRO
immune	NaiveT_unsti	rs694739	chr11	64340263	rs663743	ENSG00000149781	ENST00000544997	FERMT3	64339916	64340953	CD4unstim_30225	openGene2openGene	MS
immune	NaiveT_unsti	rs694739	chr11	64340263	rs663743	ENSG00000149781	ENST00000279227	FERMT3	64339916	64340953	CD4unstim_30225	openGene2openGene	MS
immune	NaiveT_unsti	rs10985070	chr9	120876986	rs73541868	ENSG00000119397	ENST00000688313	CNTRL	120875970	120877891	CD4unstim_192573	openGene2openGene	RA
immune	NaiveT_unsti	rs4917129	chr7	50267184	rs9656588	ENSG00000185811	ENST00000645066	IKZF1	50266434	50267542	CD4unstim_168837	ocr2openGene	CRO
immune	NaiveT_unsti	rs34841270	chr8	128540606	rs34841270	ENSG00000249859	ENST00000667714	PVT1	128540364	128541339	CD4unstim_185950	ocr2openGene	CRO
immune	NaiveT_unsti	rs11246217	chr11	575800	rs34793529	ENSG00000177542	ENST00000532459	SLC25A22	575375	576768	CD4unstim_25813	openGene2openGene	SLE
immune	NaiveT_unsti	rs1031034	chr4	101347783	rs2850328	ENSG00000164031	ENST00000610281	DNAJB14	101346848	101348449	CD4unstim_131186	openGene2openGene	VIT
immune	NaiveT_unsti	rs1031034	chr4	101347783	rs2850328	ENSG00000164031	ENST00000469942	DNAJB14	101346848	101348449	CD4unstim_131186	openGene2openGene	VIT
immune	NaiveT_unsti	rs10985070	chr9	120876986	rs73541868	ENSG00000119397	ENST00000690496	CNTRL	120875970	120877891	CD4unstim_192573	openGene2openGene	RA
immune	NaiveT_unsti	rs1800693	chr12	6337611	rs1860545	ENSG00000139190	ENST00000400911	VAMP1	6337189	6337645	CD4unstim_35369	openGene2openGene	MS
immune	NaiveT_unsti	rs13010713	chr2	181198152	rs12616042	ENSG00000115232	ENST00000339307	ITGA4	181198126	181199115	CD4unstim_95742	ocr2openGene	CEL
immune	NaiveT_unsti	rs12421615	chr11	64285685	rs887314	ENSG00000256940	ENST00000538355	PPP1R14B-AS1	64284435	64285992	CD4unstim_30216	openGene2openGene	VIT
immune	NaiveT_unsti	rs112006329	chr11	575408	rs56333810	ENSG00000177042	ENST00000397510	TMEM80	575375	576768	CD4unstim_25813	openGene2openGene	SLE
immune	NaiveT_unsti	rs663743	chr11	64340263	rs663743	ENSG00000256940	ENST00000538355	PPP1R14B-AS1	64339916	64340953	CD4unstim_30225	openGene2openGene	T1D
immune	NaiveT_unsti	rs28607988	chr3	45881199	rs9842595	ENSG00000173585	ENST00000422395	CCR9	45881122	45881424	CD4unstim_111678	ocr2openGene	T1D
immune	NaiveT_unsti	rs7187776	chr16	28863883	rs11864750	ENSG00000169682	ENST00000566059	SPNS1	28863185	28864227	CD4unstim_65596	openGene2openGene	T1D
immune	NaiveT_unsti	rs7723899	chr5	96897102	rs2161657	ENSG00000113441	ENST00000473914	LNPEP	96896877	96897126	CD4unstim_145560	openGene2openGene	CRO
immune	NaiveT_unsti	rs7723899	chr5	96896995	rs2548535	ENSG00000113441	ENST00000473914	LNPEP	96896877	96897126	CD4unstim_145560	openGene2openGene	CRO
immune	NaiveT_unsti	rs1036207	chr5	142110526	rs12656877	ENSG00000013561	ENST00000514620	RNF14	142110320	142110548	CD4unstim_148936	openGene2openGene	MS
immune	NaiveT_unsti	rs1036207	chr5	142110356	rs12653866	ENSG00000013561	ENST00000514620	RNF14	142110320	142110548	CD4unstim_148936	openGene2openGene	MS
immune	NaiveT_unsti	rs10200159	chr2	55618001	rs34380337	ENSG00000115239	ENST00000414369	ASB3	55617499	55618083	CD4unstim_86154	openGene2openGene	VIT
immune	NaiveT_unsti	rs11246217	chr11	575800	rs34793529	ENSG00000177542	ENST00000629634	SLC25A22	575375	576768	CD4unstim_25813	openGene2openGene	SLE
immune	NaiveT_unsti	rs7723899	chr5	96896582	rs2549785	ENSG00000113441	ENST00000473914	LNPEP	96896231	96896744	CD4unstim_145559	openGene2openGene	CRO
immune	NaiveT_unsti	rs7723899	chr5	96896636	rs200093446	ENSG00000113441	ENST00000473914	LNPEP	96896231	96896744	CD4unstim_145559	openGene2openGene	CRO
immune	NaiveT_unsti	rs7723899	chr5	96983315	chr5:96319019	ENSG00000164307	ENST00000507154	ERAP1	96983135	96983340	CD4unstim_145579	ocr2openGene	CRO
immune	NaiveT_unsti	rs10200159	chr2	55618001	rs34380337	ENSG00000068912	ENST00000687723	ERLEC1	55617499	55618083	CD4unstim_86154	openGene2openGene	VIT
immune	NaiveT_unsti	rs3024493	chr1	206770623	rs3024493	ENSG00000226945	ENST00000446057	ENSG00000226945	206770488	206770844	CD4unstim_14305	openGene2openGene	IBD
immune	NaiveT_unsti	rs1036207	chr5	142110356	rs12653866	ENSG00000013561	ENST00000502341	RNF14	142110320	142110548	CD4unstim_148936	openGene2openGene	MS
immune	NaiveT_unsti	rs7725052	chr5	40514650	rs6451513	ENSG00000289540	ENST00000686725	ENSG00000289540	40514486	40515426	CD4unstim_142170	ocr2openGene	CRO
immune	NaiveT_unsti	imm_5_40408209	chr5	40410637	rs11739261	ENSG00000289540	ENST00000686725	ENSG00000289540	40410161	40410926	CD4unstim_142158	openGene2openGene	CRO
immune	NaiveT_unsti	rs7723899	chr5	96896541	rs200833468	ENSG00000164307	ENST00000503921	ERAP1	96896231	96896744	CD4unstim_145559	openGene2openGene	CRO
immune	NaiveT_unsti	rs146029108	chr9	136363451	rs140876101	ENSG00000148384	ENST00000676019	INPP5E	136362963	136364105	CD4unstim_193407	openGene2openGene	CRO
immune	NaiveT_unsti	rs12946510	chr17	39813896	rs9909593	ENSG00000161405	ENST00000583368	IKZF3	39813462	39814301	CD4unstim_70314	ocr2openGene	MS
immune	NaiveT_unsti	rs61759532	chr17	7337072	rs61759532	ENSG00000161960	ENST00000581808	EIF4A1	7336305	7337273	CD4unstim_68758	openGene2openGene	T1D
immune	NaiveT_unsti	rs1800693	chr12	6337611	rs1860545	ENSG00000139192	ENST00000266556	TAPBPL	6337189	6337645	CD4unstim_35369	openGene2openGene	MS
immune	NaiveT_unsti	rs12142199	chr1	1308516	rs61766198	ENSG00000131591	ENST00000482816	C1orf159	1307769	1308829	CD4unstim_73	openGene2openGene	SLE
immune	NaiveT_unsti	rs1800693	chr12	6337611	rs1860545	ENSG00000111319	ENST00000338748	SCNN1A	6337189	6337645	CD4unstim_35369	openGene2openGene	MS
immune	NaiveT_unsti	rs533646	chr11	118699972	rs11371881	ENSG00000186174	ENST00000527266	BCL9L	118699504	118700092	CD4unstim_34328	openGene2openGene	MS
immune	NaiveT_unsti	rs1250563	chr10	79286696	rs1250566	ENSG00000138326	ENST00000485708	RPS24	79286110	79287023	CD4unstim_22730	ocr2openGene	CRO
immune	NaiveT_unsti	rs1250563	chr10	79286696	rs1250566	ENSG00000138326	ENST00000478655	RPS24	79286110	79287023	CD4unstim_22730	ocr2openGene	CRO
immune	NaiveT_unsti	rs13153019	chr5	177373053	rs11748165	ENSG00000131187	ENST00000510358	F12	177372312	177373263	CD4unstim_150707	ocr2openGene	ALG
immune	NaiveT_unsti	rs13151961	chr4	122578590	rs13140464	ENSG00000123737	ENST00000511454	EXOSC9	122578258	122579167	CD4unstim_132794	ocr2openGene	CEL
immune	NaiveT_unsti	rs27293	chr5	97022983	rs27295	ENSG00000247121	ENST00000660209	ENSG00000247121	97022963	97023200	CD4unstim_145586	ocr2openGene	JIA
immune	NaiveT_unsti	rs663743	chr11	64340263	rs663743	ENSG00000149743	ENST00000537907	TRPT1	64339916	64340953	CD4unstim_30225	openGene2openGene	T1D
immune	NaiveT_unsti	rs8107548	chr19	49334120	rs5828386	ENSG00000126457	ENST00000529836	PRMT1	49333714	49334186	CD4unstim_82058	openGene2openGene	MS
immune	NaiveT_unsti	rs4690229	chr4	987108	rs11248061	ENSG00000178950	ENST00000507124	GAK	986610	987599	CD4unstim_123720	openGene2openGene	SLE
immune	NaiveT_unsti	rs3749833	chr5	132473177	rs2548993	ENSG00000238160	ENST00000454380	LINC02863	132472970	132473429	CD4unstim_148446	openGene2openGene	ALG
immune	NaiveT_unsti	rs17371986	chr1	160429052	rs11265393	ENSG00000117091	ENST00000613788	CD48	160428727	160429626	CD4unstim_9879	ocr2openGene	MS
immune	NaiveT_unsti	rs11150589	chr16	30458598	rs12926510	ENSG00000005844	ENST00000565864	ITGAL	30458559	30459275	CD4unstim_65747	ocr2openGene	UC
immune	NaiveT_unsti	rs9469899	chr6	34792104	rs13215181	ENSG00000272288	ENST00000667026	ILRUN-AS1	34791427	34792613	CD4unstim_153053	openGene2openGene	GD
immune	NaiveT_unsti	rs1516971	chr8	128543682	rs17807904	ENSG00000249859	ENST00000669951	PVT1	128543520	128543900	CD4unstim_185953	ocr2openGene	RA
immune	NaiveT_unsti	rs6651252	chr8	128543682	rs17807904	ENSG00000253438	ENST00000646670	PCAT1	128543520	128543900	CD4unstim_185953	ocr2openGene	SLE
immune	NaiveT_unsti	rs7723899	chr5	96896582	rs2549785	ENSG00000247121	ENST00000660209	ENSG00000247121	96896231	96896744	CD4unstim_145559	openGene2openGene	CRO
immune	NaiveT_unsti	rs7723899	chr5	96896636	rs200093446	ENSG00000247121	ENST00000660209	ENSG00000247121	96896231	96896744	CD4unstim_145559	openGene2openGene	CRO
immune	NaiveT_unsti	rs6651252	chr8	128540610	rs2392944	ENSG00000253438	ENST00000689472	PCAT1	128540364	128541339	CD4unstim_185950	ocr2openGene	SLE
immune	NaiveT_unsti	rs1048990	chr14	35292469	rs1048990	ENSG00000258704	ENST00000686430	SRP54-AS1	35291893	35292872	CD4unstim_56574	openGene2openGene	ALG
immune	NaiveT_unsti	rs2304206	chr19	49665670	rs2304205	ENSG00000142541	ENST00000676477	RPL13A	49665277	49666088	CD4unstim_82129	openGene2openGene	VIT
immune	NaiveT_unsti	rs2304206	chr19	49665763	rs2304204	ENSG00000142541	ENST00000678510	RPL13A	49665277	49666088	CD4unstim_82129	openGene2openGene	VIT
immune	NaiveT_unsti	rs57095329	chr5	160467840	rs57095329	ENSG00000038274	ENST00000694954	MAT2B	160467548	160468301	CD4unstim_149695	openGene2openGene	SLE
immune	NaiveT_unsti	rs7723899	chr5	96896541	rs200833468	ENSG00000058729	ENST00000508447	RIOK2	96896231	96896744	CD4unstim_145559	openGene2openGene	CRO
immune	NaiveT_unsti	rs57095329	chr5	160468698	rs2277920	ENSG00000038274	ENST00000694953	MAT2B	160468685	160468899	CD4unstim_149696	openGene2openGene	SLE
immune	NaiveT_unsti	rs7723899	chr5	96896641	rs56321917	ENSG00000247121	ENST00000660209	ENSG00000247121	96896231	96896744	CD4unstim_145559	openGene2openGene	CRO
immune	NaiveT_unsti	rs7723899	chr5	96896698	rs2548536	ENSG00000058729	ENST00000508991	RIOK2	96896231	96896744	CD4unstim_145559	openGene2openGene	CRO
immune	NaiveT_unsti	rs181826	chr5	142128923	rs11739961	ENSG00000113578	ENST00000441680	FGF1	142128841	142129296	CD4unstim_148941	ocr2openGene	CRO
immune	NaiveT_unsti	rs2304206	chr19	49665763	rs2304204	ENSG00000142541	ENST00000676477	RPL13A	49665277	49666088	CD4unstim_82129	openGene2openGene	VIT
immune	NaiveT_unsti	rs2066819	chr12	56299736	rs41423244	ENSG00000135517	ENST00000648442	MIP	56299727	56300645	CD4unstim_40166	openGene2openGene	PSO
immune	NaiveT_unsti	rs55726902	chr12	47810716	rs11168245	ENSG00000061273	ENST00000447463	HDAC7	47810545	47810837	CD4unstim_39476	ocr2openGene	ALG
immune	NaiveT_unsti	rs55726902	chr12	47810716	rs11168245	ENSG00000061273	ENST00000417902	HDAC7	47810545	47810837	CD4unstim_39476	ocr2openGene	ALG
immune	NaiveT_unsti	rs77599401	chr1	206685302	rs181345810	ENSG00000143479	ENST00000649163	DYRK3	206684688	206686276	CD4unstim_14286	openGene2openGene	T1D
immune	NaiveT_unsti	rs1036207	chr5	142109462	rs6580223	ENSG00000113552	ENST00000504424	GNPDA1	142108358	142109728	CD4unstim_148935	ocr2openGene	MS
immune	NaiveT_unsti	rs55726902	chr12	47810716	rs11168245	ENSG00000061273	ENST00000417107	HDAC7	47810545	47810837	CD4unstim_39476	ocr2openGene	ALG
immune	NaiveT_unsti	rs34779708	chr10	35126540	rs16935880	ENSG00000095794	ENST00000490511	CREM	35126374	35127989	CD4unstim_19333	openGene2openGene	IBD
immune	NaiveT_unsti	rs55726902	chr12	47810716	rs11168245	ENSG00000061273	ENST00000552960	HDAC7	47810545	47810837	CD4unstim_39476	ocr2openGene	ALG
immune	NaiveT_unsti	rs533646	chr11	118658886	rs745663	ENSG00000177098	ENST00000415030	SCN4B	118658811	118659152	CD4unstim_34323	ocr2openGene	MS
immune	NaiveT_unsti	rs10883723	chr10	102502871	rs2296590	ENSG00000059915	ENST00000492902	PSD	102502663	102503110	CD4unstim_24232	openGene2openGene	ALG
immune	NaiveT_unsti	rs533646	chr11	118689861	rs4938530	ENSG00000186166	ENST00000532132	CENATAC	118689631	118690455	CD4unstim_34326	openGene2openGene	MS
immune	NaiveT_unsti	rs13010713	chr2	181197557	rs4666717	ENSG00000289389	ENST00000686328	ENSG00000289389	181197486	181197795	CD4unstim_95741	ocr2openGene	CEL
immune	NaiveT_unsti	rs13010713	chr2	181197554	rs4667135	ENSG00000289389	ENST00000686328	ENSG00000289389	181197486	181197795	CD4unstim_95741	ocr2openGene	CEL
immune	NaiveT_unsti	rs11154801	chr6	135506535	rs7750586	ENSG00000029363	ENST00000527613	BCLAF1	135506143	135506764	CD4unstim_162981	ocr2openGene	MS
immune	NaiveT_unsti	rs34841270	chr8	128543682	rs17807904	ENSG00000249375	ENST00000519071	CASC11	128543520	128543900	CD4unstim_185953	ocr2openGene	CRO
immune	NaiveT_unsti	rs2256814	chr20	63737186	rs1275330	ENSG00000273154	ENST00000490623	ENSG00000273154	63737097	63737748	CD4unstim_104276	openGene2openGene	MS
immune	NaiveT_unsti	rs444210	chr6	166989912	rs2345571	ENSG00000026297	ENST00000508775	RNASET2	166989733	166989995	CD4unstim_165179	ocr2openGene	CRO
immune	NaiveT_unsti	rs5758343	chr22	41413633	rs202635	ENSG00000183864	ENST00000434408	TOB2	41413248	41414633	CD4unstim_108835	ocr2openGene	ALG
immune	NaiveT_unsti	rs1036207	chr5	142130032	rs10062349	ENSG00000120318	ENST00000504448	ARAP3	142129995	142130145	CD4unstim_148942	ocr2openGene	MS
immune	NaiveT_unsti	rs444210	chr6	166989912	rs2345571	ENSG00000026297	ENST00000683770	RNASET2	166989733	166989995	CD4unstim_165179	ocr2openGene	CRO
immune	NaiveT_unsti	rs57095329	chr5	160467840	rs57095329	ENSG00000038274	ENST00000695030	MAT2B	160467548	160468301	CD4unstim_149695	openGene2openGene	SLE
immune	NaiveT_unsti	rs12087340	chr1	85276051	rs12068788	ENSG00000142875	ENST00000370688	PRKACB	85275727	85277107	CD4unstim_5690	openGene2openGene	MS
immune	NaiveT_unsti	rs1980422	chr2	203763605	rs12467195	ENSG00000173166	ENST00000374493	RAPH1	203763238	203764257	CD4unstim_98771	openGene2openGene	RA
immune	NaiveT_unsti	rs11755393	chr6	34792104	rs13215181	ENSG00000124562	ENST00000244520	SNRPC	34791427	34792613	CD4unstim_153053	openGene2openGene	SLE
immune	NaiveT_unsti	rs508970	chr11	61120529	rs671444	ENSG00000110446	ENST00000681015	SLC15A3	61120037	61121133	CD4unstim_29991	ocr2openGene	RA
immune	NaiveT_unsti	rs12445568	chr16	30957268	rs4889599	ENSG00000176723	ENST00000564218	ZNF843	30956989	30957331	CD4unstim_65805	openGene2openGene	PSO
immune	NaiveT_unsti	rs12087340	chr1	85276474	rs1060843	ENSG00000142875	ENST00000370688	PRKACB	85275727	85277107	CD4unstim_5690	openGene2openGene	MS
immune	NaiveT_unsti	rs2466028	chr8	127196837	rs2456455	ENSG00000136997	ENST00000377970	MYC	127196647	127197355	CD4unstim_185850	openGene2openGene	GD
immune	NaiveT_unsti	rs9926533	chr16	31074149	rs2303222	ENSG00000103496	ENST00000493902	STX4	31074119	31075057	CD4unstim_65815	openGene2openGene	SLE
immune	NaiveT_unsti	rs7512552	chr1	150487216	rs3840449	ENSG00000143420	ENST00000361532	ENSA	150486975	150487684	CD4unstim_9226	openGene2openGene	ECZ
immune	NaiveT_unsti	rs1516971	chr8	128540610	rs2392944	ENSG00000249859	ENST00000665246	PVT1	128540364	128541339	CD4unstim_185950	ocr2openGene	RA
immune	NaiveT_unsti	rs2233424	chr6	44265240	rs2233433	ENSG00000137216	ENST00000532634	TMEM63B	44264832	44265909	CD4unstim_153609	openGene2openGene	RA
immune	NaiveT_unsti	rs34841270	chr8	128540609	rs201242438	ENSG00000249859	ENST00000667714	PVT1	128540364	128541339	CD4unstim_185950	ocr2openGene	CRO
immune	NaiveT_unsti	rs56750287	chr17	39813896	rs9909593	ENSG00000161405	ENST00000293068	IKZF3	39813462	39814301	CD4unstim_70314	ocr2openGene	T1D
immune	NaiveT_unsti	rs1980422	chr2	203741909	rs13035157	ENSG00000163600	ENST00000435193	ICOS	203740956	203741992	CD4unstim_98768	ocr2openGene	RA
immune	NaiveT_unsti	rs3783782	chr14	61452984	rs2296275	ENSG00000100644	ENST00000539097	HIF1A	61452376	61453013	CD4unstim_58674	openGene2openGene	RA
immune	NaiveT_unsti	rs12615545	chr2	181197269	rs4666716	ENSG00000115232	ENST00000339307	ITGA4	181197183	181197396	CD4unstim_95740	ocr2openGene	AS
immune	NaiveT_unsti	rs11246217	chr11	575800	rs34793529	ENSG00000177042	ENST00000397510	TMEM80	575375	576768	CD4unstim_25813	openGene2openGene	SLE
immune	NaiveT_unsti	rs10200159	chr2	55617974	rs10200159	ENSG00000115239	ENST00000394717	ASB3	55617499	55618083	CD4unstim_86154	openGene2openGene	VIT
immune	NaiveT_unsti	rs33993564	chr5	150847077	rs10051924	ENSG00000086589	ENST00000521464	RBM22	150846181	150847419	CD4unstim_149299	openGene2openGene	IBD
immune	NaiveT_unsti	rs4917129	chr7	50267184	rs9656588	ENSG00000185811	ENST00000413698	IKZF1	50266434	50267542	CD4unstim_168837	ocr2openGene	CRO
immune	NaiveT_unsti	rs12445568	chr16	30985550	rs12443808	ENSG00000052344	ENST00000564025	PRSS8	30985511	30985719	CD4unstim_65808	openGene2openGene	PSO
immune	NaiveT_unsti	rs63406760	chr12	123223516	rs1626899	ENSG00000051825	ENST00000544217	MPHOSPH9	123223185	123223717	CD4unstim_47207	openGene2openGene	ALG
immune	NaiveT_unsti	rs1980422	chr2	203740565	rs4675364	ENSG00000163600	ENST00000435193	ICOS	203740519	203740906	CD4unstim_98767	ocr2openGene	RA
immune	NaiveT_unsti	rs11755393	chr6	34792177	rs6457791	ENSG00000124562	ENST00000474635	SNRPC	34791427	34792613	CD4unstim_153053	openGene2openGene	SLE
immune	NaiveT_unsti	rs7187776	chr16	28824359	rs149808056	ENSG00000283845	ENST00000577590	MIR4721	28822507	28824671	CD4unstim_65593	openGene2openGene	T1D
immune	NaiveT_unsti	rs1516971	chr8	128540610	rs2392944	ENSG00000253438	ENST00000646670	PCAT1	128540364	128541339	CD4unstim_185950	ocr2openGene	RA
immune	NaiveT_unsti	rs62408223	chr6	90266890	rs62408233	ENSG00000112182	ENST00000453877	BACH2	90266810	90267648	CD4unstim_158140	ocr2openGene	CRO
immune	NaiveT_unsti	rs11755393	chr6	34792177	rs6457791	ENSG00000272288	ENST00000687757	ILRUN-AS1	34791427	34792613	CD4unstim_153053	openGene2openGene	SLE
immune	NaiveT_unsti	rs62408223	chr6	90266890	rs62408233	ENSG00000112182	ENST00000343122	BACH2	90266810	90267648	CD4unstim_158140	ocr2openGene	CRO
immune	NaiveT_unsti	rs3197999	chr3	49333111	rs9883813	ENSG00000173402	ENST00000452060	DAG1	49333098	49333581	CD4unstim_111884	ocr2openGene	IBD
immune	NaiveT_unsti	rs3197999	chr3	49333111	rs9883813	ENSG00000173402	ENST00000428779	DAG1	49333098	49333581	CD4unstim_111884	ocr2openGene	IBD
immune	NaiveT_unsti	rs7723899	chr5	96896546	chr5:96232250	ENSG00000113441	ENST00000473914	LNPEP	96896231	96896744	CD4unstim_145559	openGene2openGene	CRO
immune	NaiveT_unsti	rs7723899	chr5	96983310	rs201052946	ENSG00000164307	ENST00000507154	ERAP1	96983135	96983340	CD4unstim_145579	ocr2openGene	CRO
immune	NaiveT_unsti	rs2910686	chr5	96945339	rs7726445	ENSG00000164307	ENST00000443439	ERAP1	96945138	96945347	CD4unstim_145565	ocr2openGene	PSO
immune	NaiveT_unsti	rs12142199	chr1	1308516	rs61766198	ENSG00000131591	ENST00000379325	C1orf159	1307769	1308829	CD4unstim_73	openGene2openGene	SLE
immune	NaiveT_unsti	rs10200159	chr2	55617974	rs10200159	ENSG00000068912	ENST00000687723	ERLEC1	55617499	55618083	CD4unstim_86154	openGene2openGene	VIT
immune	NaiveT_unsti	rs1170436	chr16	68530221	rs1728770	ENSG00000286140	ENST00000519520	DERPC	68529736	68530656	CD4unstim_67301	openGene2openGene	SLE
immune	NaiveT_unsti	rs11246217	chr11	575800	rs34793529	ENSG00000099849	ENST00000397582	RASSF7	575375	576768	CD4unstim_25813	openGene2openGene	SLE
immune	NaiveT_unsti	rs2070901	chr1	161215268	rs2070901	ENSG00000158864	ENST00000473321	NDUFS2	161215090	161215337	CD4unstim_9996	openGene2openGene	ALG
immune	NaiveT_unsti	rs11246217	chr11	575408	rs56333810	ENSG00000099849	ENST00000431809	RASSF7	575375	576768	CD4unstim_25813	openGene2openGene	SLE
immune	NaiveT_unsti	rs13153019	chr5	177373053	rs11748165	ENSG00000196923	ENST00000505074	PDLIM7	177372312	177373263	CD4unstim_150707	openGene2openGene	ALG
immune	NaiveT_unsti	rs6651252	chr8	128543286	rs2011527	ENSG00000254166	ENST00000641965	CASC19	128543246	128543417	CD4unstim_185952	ocr2openGene	SLE
immune	NaiveT_unsti	rs1453560	chr17	39776521	rs9901483	ENSG00000186075	ENST00000584588	ZPBP2	39776372	39776556	CD4unstim_70307	openGene2openGene	SLE
immune	NaiveT_unsti	rs181826	chr5	142110526	rs12656877	ENSG00000013561	ENST00000514620	RNF14	142110320	142110548	CD4unstim_148936	openGene2openGene	CRO
immune	NaiveT_unsti	rs13088318	chr3	101479760	rs7636475	ENSG00000174173	ENST00000309922	TRMT10C	101479474	101479844	CD4unstim_116258	ocr2openGene	ALG
immune	NaiveT_unsti	rs1800693	chr12	6341779	rs767455	ENSG00000111319	ENST00000541249	SCNN1A	6341579	6341923	CD4unstim_35372	openGene2openGene	MS
immune	NaiveT_unsti	rs34841270	chr8	128543682	rs17807904	ENSG00000249859	ENST00000654369	PVT1	128543520	128543900	CD4unstim_185953	ocr2openGene	CRO
immune	NaiveT_unsti	rs112006329	chr11	575408	rs56333810	ENSG00000185507	ENST00000531912	IRF7	575375	576768	CD4unstim_25813	openGene2openGene	SLE
immune	NaiveT_unsti	rs17323934	chr7	26865151	rs73069540	ENSG00000270182	ENST00000602610	ENSG00000270182	26865023	26865188	CD4unstim_167852	openGene2openGene	T1D
immune	NaiveT_unsti	rs27293	chr5	96945339	rs7726445	ENSG00000164308	ENST00000508077	ERAP2	96945138	96945347	CD4unstim_145565	ocr2openGene	JIA
immune	NaiveT_unsti	rs2304206	chr19	49677009	rs975484	ENSG00000104870	ENST00000598491	FCGRT	49676612	49677604	CD4unstim_82131	openGene2openGene	VIT
immune	NaiveT_unsti	rs7536201	chr1	24978666	rs6600248	ENSG00000020633	ENST00000496967	RUNX3	24978628	24978911	CD4unstim_1256	ocr2openGene	PSO
immune	NaiveT_unsti	rs181826	chr5	142110356	rs12653866	ENSG00000013561	ENST00000394514	RNF14	142110320	142110548	CD4unstim_148936	openGene2openGene	CRO
immune	NaiveT_unsti	rs11246217	chr11	575408	rs56333810	ENSG00000177963	ENST00000527039	RIC8A	575375	576768	CD4unstim_25813	openGene2openGene	SLE
immune	NaiveT_unsti	rs4690229	chr4	986676	rs4690220	ENSG00000178950	ENST00000507124	GAK	986610	987599	CD4unstim_123720	openGene2openGene	SLE
immune	NaiveT_unsti	rs3802214	chr8	140597464	rs7465680	ENSG00000279766	ENST00000624190	ENSG00000279766	140596651	140597484	CD4unstim_186406	ocr2openGene	T1D
immune	NaiveT_unsti	rs921650	chr17	39773563	rs2313430	ENSG00000264968	ENST00000582263	ENSG00000264968	39773461	39773611	CD4unstim_70306	ocr2openGene	ALG
immune	NaiveT_unsti	rs1170436	chr16	68530587	rs1645934	ENSG00000168802	ENST00000518041	CHTF8	68529736	68530656	CD4unstim_67301	openGene2openGene	SLE
immune	NaiveT_unsti	rs112006329	chr11	575800	rs34793529	ENSG00000177963	ENST00000527468	RIC8A	575375	576768	CD4unstim_25813	openGene2openGene	SLE
immune	NaiveT_unsti	rs1170436	chr16	68528912	rs4783653	ENSG00000260084	ENST00000569654	ENSG00000260084	68528664	68528961	CD4unstim_67300	openGene2openGene	SLE
immune	NaiveT_unsti	rs1170436	chr16	68530221	rs1728770	ENSG00000168802	ENST00000518041	CHTF8	68529736	68530656	CD4unstim_67301	openGene2openGene	SLE
immune	NaiveT_unsti	rs11150589	chr16	30458598	rs12926510	ENSG00000005844	ENST00000562857	ITGAL	30458559	30459275	CD4unstim_65747	ocr2openGene	UC
immune	NaiveT_unsti	rs34841270	chr8	128543286	rs2011527	ENSG00000249859	ENST00000662766	PVT1	128543246	128543417	CD4unstim_185952	ocr2openGene	CRO
immune	NaiveT_unsti	rs8079075	chr17	39868045	rs112880843	ENSG00000161395	ENST00000579146	PGAP3	39868037	39868363	CD4unstim_70321	openGene2openGene	SLE
immune	NaiveT_unsti	rs10883723	chr10	102476883	rs1056741	ENSG00000059915	ENST00000488194	PSD	102476859	102477049	CD4unstim_24229	ocr2openGene	ALG
immune	NaiveT_unsti	rs1170436	chr16	68529888	rs1645935	ENSG00000198373	ENST00000569620	WWP2	68529736	68530656	CD4unstim_67301	openGene2openGene	SLE
immune	NaiveT_unsti	rs2451258	chr6	159093746	rs654690	ENSG00000271913	ENST00000667452	TAGAP-AS1	159093643	159094123	CD4unstim_164786	openGene2openGene	PSO
immune	NaiveT_unsti	rs3197999	chr3	49171432	rs4955420	ENSG00000067560	ENST00000445425	RHOA	49171060	49171831	CD4unstim_111879	openGene2openGene	IBD
immune	NaiveT_unsti	rs1048990	chr14	35292469	rs1048990	ENSG00000258704	ENST00000690110	SRP54-AS1	35291893	35292872	CD4unstim_56574	openGene2openGene	ALG
immune	NaiveT_unsti	rs9469899	chr6	34792385	rs7769961	ENSG00000137309	ENST00000347617	HMGA1	34791427	34792613	CD4unstim_153053	openGene2openGene	GD
immune	NaiveT_unsti	rs3197999	chr3	49333111	rs9883813	ENSG00000067560	ENST00000265538	RHOA	49333098	49333581	CD4unstim_111884	ocr2openGene	IBD
immune	NaiveT_unsti	rs1170436	chr16	68530221	rs1728770	ENSG00000103047	ENST00000565037	TANGO6	68529736	68530656	CD4unstim_67301	openGene2openGene	SLE
immune	NaiveT_unsti	rs9469899	chr6	34792177	rs6457791	ENSG00000137309	ENST00000674029	HMGA1	34791427	34792613	CD4unstim_153053	openGene2openGene	GD
immune	NaiveT_unsti	rs7187776	chr16	28864161	rs7193733	ENSG00000169682	ENST00000323081	SPNS1	28863185	28864227	CD4unstim_65596	openGene2openGene	T1D
immune	NaiveT_unsti	rs33993564	chr5	150847337	rs17111376	ENSG00000164587	ENST00000521466	RPS14	150846181	150847419	CD4unstim_149299	openGene2openGene	IBD
immune	NaiveT_unsti	rs11246217	chr11	575408	rs56333810	ENSG00000177542	ENST00000456706	SLC25A22	575375	576768	CD4unstim_25813	openGene2openGene	SLE
immune	NaiveT_unsti	rs6651252	chr8	128543286	rs2011527	ENSG00000253438	ENST00000689472	PCAT1	128543246	128543417	CD4unstim_185952	ocr2openGene	SLE
immune	NaiveT_unsti	rs2066819	chr12	56299736	rs41423244	ENSG00000135517	ENST00000650166	MIP	56299727	56300645	CD4unstim_40166	openGene2openGene	PSO
immune	NaiveT_unsti	rs7187776	chr16	28864161	rs7193733	ENSG00000169682	ENST00000311008	SPNS1	28863185	28864227	CD4unstim_65596	openGene2openGene	T1D
immune	NaiveT_unsti	rs1036207	chr5	142109462	rs6580223	ENSG00000113552	ENST00000510194	GNPDA1	142108358	142109728	CD4unstim_148935	ocr2openGene	MS
immune	NaiveT_unsti	rs1170436	chr16	68529840	rs1645936	ENSG00000198373	ENST00000568845	WWP2	68529736	68530656	CD4unstim_67301	openGene2openGene	SLE
immune	NaiveT_unsti	rs2304206	chr19	49665614	rs2304206	ENSG00000142541	ENST00000391857	RPL13A	49665277	49666088	CD4unstim_82129	openGene2openGene	VIT
immune	NaiveT_unsti	rs6651252	chr8	128537795	rs10112057	ENSG00000221771	ENST00000408844	MIR1205	128537749	128538011	CD4unstim_185949	ocr2openGene	SLE
immune	NaiveT_unsti	rs62149416	chr2	60881694	rs67574266	ENSG00000173163	ENST00000472729	COMMD1	60880747	60882025	CD4unstim_86475	openGene2openGene	PSO
immune	NaiveT_unsti	rs7723899	chr5	96896698	rs2548536	ENSG00000247121	ENST00000660209	ENSG00000247121	96896231	96896744	CD4unstim_145559	openGene2openGene	CRO
immune	NaiveT_unsti	rs1036207	chr5	142110526	rs12656877	ENSG00000113552	ENST00000510194	GNPDA1	142110320	142110548	CD4unstim_148936	ocr2openGene	MS
immune	NaiveT_unsti	rs8079075	chr17	39868045	rs112880843	ENSG00000161395	ENST00000584620	PGAP3	39868037	39868363	CD4unstim_70321	openGene2openGene	SLE
immune	NaiveT_unsti	rs2451258	chr6	159094045	rs2451279	ENSG00000271913	ENST00000606470	TAGAP-AS1	159093643	159094123	CD4unstim_164786	openGene2openGene	PSO
immune	NaiveT_unsti	rs921650	chr17	39773563	rs2313430	ENSG00000161405	ENST00000439167	IKZF3	39773461	39773611	CD4unstim_70306	ocr2openGene	ALG
immune	NaiveT_unsti	rs7187776	chr16	28824359	rs149808056	ENSG00000261832	ENST00000637299	ENSG00000261832	28822507	28824671	CD4unstim_65593	openGene2openGene	T1D
immune	NaiveT_unsti	rs11154801	chr6	135506535	rs7750586	ENSG00000029363	ENST00000530429	BCLAF1	135506143	135506764	CD4unstim_162981	ocr2openGene	MS
immune	NaiveT_unsti	rs3122605	chr1	206770623	rs3024493	ENSG00000162894	ENST00000530505	FCMR	206770488	206770844	CD4unstim_14305	openGene2openGene	SLE
immune	NaiveT_unsti	rs1170436	chr16	68529741	rs1728773	ENSG00000198373	ENST00000563659	WWP2	68529736	68530656	CD4unstim_67301	openGene2openGene	SLE
immune	NaiveT_unsti	rs1516971	chr8	128540610	rs2392944	ENSG00000249859	ENST00000662766	PVT1	128540364	128541339	CD4unstim_185950	ocr2openGene	RA
immune	NaiveT_unsti	rs1516971	chr8	128543682	rs17807904	ENSG00000249859	ENST00000652816	PVT1	128543520	128543900	CD4unstim_185953	ocr2openGene	RA
immune	NaiveT_unsti	rs4917129	chr7	50228447	rs748374	ENSG00000185811	ENST00000642219	IKZF1	50228202	50228516	CD4unstim_168834	ocr2openGene	CRO
immune	NaiveT_unsti	rs773125	chr12	56042145	rs1131017	ENSG00000182796	ENST00000637783	TMEM198B	56042036	56042447	CD4unstim_40136	openGene2openGene	RA
immune	NaiveT_unsti	rs1980422	chr2	203763605	rs12467195	ENSG00000173166	ENST00000420371	RAPH1	203763238	203764257	CD4unstim_98771	ocr2openGene	RA
immune	NaiveT_unsti	rs9926533	chr16	31074149	rs2303222	ENSG00000103496	ENST00000457779	STX4	31074119	31075057	CD4unstim_65815	openGene2openGene	SLE
immune	NaiveT_unsti	rs545979	chr18	54268959	rs2956140	ENSG00000176624	ENST00000592416	MEX3C	54268955	54270602	CD4unstim_76524	openGene2openGene	PSO
immune	NaiveT_unsti	rs11246217	chr11	575800	rs34793529	ENSG00000099834	ENST00000674088	CDHR5	575375	576768	CD4unstim_25813	openGene2openGene	SLE
immune	NaiveT_unsti	rs6880778	chr5	40410482	rs11742570	ENSG00000171522	ENST00000302472	PTGER4	40410161	40410926	CD4unstim_142158	openGene2openGene	MS
immune	NaiveT_unsti	rs9828629	chr3	71478927	rs9854068	ENSG00000114861	ENST00000497553	FOXP1	71478604	71478961	CD4unstim_112752	ocr2openGene	MS
immune	NaiveT_unsti	rs9828629	chr3	71480969	rs6796042	ENSG00000114861	ENST00000650387	FOXP1	71480840	71480997	CD4unstim_112753	ocr2openGene	MS
immune	NaiveT_unsti	rs9926533	chr16	31074149	rs2303222	ENSG00000089280	ENST00000254108	FUS	31074119	31075057	CD4unstim_65815	openGene2openGene	SLE
immune	NaiveT_unsti	rs56750287	chr17	39813896	rs9909593	ENSG00000161405	ENST00000348427	IKZF3	39813462	39814301	CD4unstim_70314	ocr2openGene	T1D
immune	NaiveT_unsti	rs79157249	chr11	118926544	rs76598569	ENSG00000255422	ENST00000526274	ENSG00000255422	118926330	118926633	CD4unstim_34357	openGene2openGene	CRO
immune	NaiveT_unsti	rs1920296	chr3	121835005	rs72421117	ENSG00000206527	ENST00000383657	HACD2	121834584	121835830	CD4unstim_118398	openGene2openGene	MS
immune	NaiveT_unsti	rs27293	chr5	97022983	rs27295	ENSG00000247121	ENST00000502262	ENSG00000247121	97022963	97023200	CD4unstim_145586	ocr2openGene	JIA
immune	NaiveT_unsti	rs5757584	chr22	39311974	rs5757610	ENSG00000284633	ENST00000692616	ENSG00000284633	39311833	39312050	CD4unstim_108627	openGene2openGene	CRO
immune	NaiveT_unsti	rs34841270	chr8	128543682	rs17807904	ENSG00000283710	ENST00000408388	MIR1204	128543520	128543900	CD4unstim_185953	ocr2openGene	CRO
immune	NaiveT_unsti	rs10985070	chr9	120876986	rs73541868	ENSG00000119397	ENST00000687079	CNTRL	120875970	120877891	CD4unstim_192573	openGene2openGene	RA
immune	NaiveT_unsti	rs1860545	chr12	6337611	rs1860545	ENSG00000139190	ENST00000400911	VAMP1	6337189	6337645	CD4unstim_35369	openGene2openGene	AS
immune	NaiveT_unsti	rs13010713	chr2	181197557	rs4666717	ENSG00000115232	ENST00000339307	ITGA4	181197486	181197795	CD4unstim_95741	ocr2openGene	CEL
immune	NaiveT_unsti	rs7723899	chr5	96936824	rs3842058	ENSG00000113441	ENST00000474122	LNPEP	96936784	96936956	CD4unstim_145563	openGene2openGene	CRO
immune	NaiveT_unsti	rs181826	chr5	142110356	rs12653866	ENSG00000113552	ENST00000510194	GNPDA1	142110320	142110548	CD4unstim_148936	openGene2openGene	CRO
immune	NaiveT_unsti	rs2732549	chr11	35067136	rs2732547	ENSG00000026508	ENST00000425428	CD44	35066857	35067364	CD4unstim_28218	openGene2openGene	SLE
immune	NaiveT_unsti	rs12615545	chr2	181198721	rs4444479	ENSG00000115232	ENST00000476089	ITGA4	181198126	181199115	CD4unstim_95742	ocr2openGene	AS
immune	NaiveT_unsti	rs13001325	chr2	102367819	rs1420098	ENSG00000115607	ENST00000450855	IL18RAP	102367250	102368013	CD4unstim_88976	ocr2openGene	IBD
immune	NaiveT_unsti	rs34841270	chr8	128540609	rs201242438	ENSG00000249859	ENST00000659912	PVT1	128540364	128541339	CD4unstim_185950	ocr2openGene	CRO
immune	NaiveT_unsti	rs11246217	chr11	575800	rs34793529	ENSG00000177542	ENST00000625316	SLC25A22	575375	576768	CD4unstim_25813	openGene2openGene	SLE
immune	NaiveT_unsti	rs10985070	chr9	120876986	rs73541868	ENSG00000119397	ENST00000373865	CNTRL	120875970	120877891	CD4unstim_192573	openGene2openGene	RA
immune	NaiveT_unsti	rs8079075	chr17	39868045	rs112880843	ENSG00000131748	ENST00000579479	STARD3	39868037	39868363	CD4unstim_70321	openGene2openGene	SLE
immune	NaiveT_unsti	rs7997823	chr13	99384164	rs9557207	ENSG00000218502	ENST00000394213	H2AZP3	99384042	99384355	CD4unstim_54715	ocr2openGene	CRO
immune	NaiveT_unsti	rs3197999	chr3	50299601	rs34136796	ENSG00000126062	ENST00000266025	TMEM115	50298756	50299955	CD4unstim_111948	openGene2openGene	IBD
immune	NaiveT_unsti	rs13153019	chr5	177373053	rs11748165	ENSG00000196923	ENST00000355572	PDLIM7	177372312	177373263	CD4unstim_150707	ocr2openGene	ALG
immune	NaiveT_unsti	rs3197999	chr3	50972004	rs9879725	ENSG00000114738	ENST00000457064	MAPKAPK3	50971333	50972353	CD4unstim_111990	ocr2openGene	IBD
immune	NaiveT_unsti	rs1516971	chr8	128543286	rs2011527	ENSG00000249859	ENST00000657211	PVT1	128543246	128543417	CD4unstim_185952	ocr2openGene	RA
immune	NaiveT_unsti	rs3197999	chr3	50350442	rs73082914	ENSG00000145041	ENST00000684031	DCAF1	50350409	50351289	CD4unstim_111955	openGene2openGene	IBD
immune	NaiveT_unsti	rs2104047	chr14	68285926	rs8008961	ENSG00000289583	ENST00000691194	ENSG00000289583	68285426	68285979	CD4unstim_58995	ocr2openGene	ALG
immune	NaiveT_unsti	rs3197999	chr3	50350442	rs73082914	ENSG00000114738	ENST00000621469	MAPKAPK3	50350409	50351289	CD4unstim_111955	openGene2openGene	IBD
immune	NaiveT_unsti	rs243323	chr16	11264161	rs243318	ENSG00000182108	ENST00000469379	DEXI	11263686	11264238	CD4unstim_65027	ocr2openGene	SLE
immune	NaiveT_unsti	rs1250563	chr10	79286508	rs1250567	ENSG00000138326	ENST00000645440	RPS24	79286110	79287023	CD4unstim_22730	ocr2openGene	CRO
immune	NaiveT_unsti	rs17323934	chr7	26865151	rs73069540	ENSG00000122592	ENST00000519842	HOXA7	26865023	26865188	CD4unstim_167852	openGene2openGene	T1D
immune	NaiveT_unsti	rs11246217	chr11	575408	rs56333810	ENSG00000177963	ENST00000527468	RIC8A	575375	576768	CD4unstim_25813	openGene2openGene	SLE
immune	NaiveT_unsti	rs10200159	chr2	55617974	rs10200159	ENSG00000068912	ENST00000691065	ERLEC1	55617499	55618083	CD4unstim_86154	openGene2openGene	VIT
immune	NaiveT_unsti	rs5758343	chr22	41381554	rs9607799	ENSG00000100413	ENST00000396504	POLR3H	41381064	41382038	CD4unstim_108831	openGene2openGene	ALG
immune	NaiveT_unsti	rs10883723	chr10	102502871	rs2296590	ENSG00000166197	ENST00000605788	NOLC1	102502663	102503110	CD4unstim_24232	openGene2openGene	ALG
immune	NaiveT_unsti	rs34841270	chr8	128543286	rs2011527	ENSG00000249859	ENST00000654369	PVT1	128543246	128543417	CD4unstim_185952	ocr2openGene	CRO
immune	NaiveT_unsti	rs212388	chr6	159093746	rs654690	ENSG00000271913	ENST00000668318	TAGAP-AS1	159093643	159094123	CD4unstim_164786	openGene2openGene	CRO
immune	NaiveT_unsti	rs34841270	chr8	128543286	rs2011527	ENSG00000249859	ENST00000669407	PVT1	128543246	128543417	CD4unstim_185952	ocr2openGene	CRO
immune	NaiveT_unsti	rs7723899	chr5	97009365	rs11414909	ENSG00000247121	ENST00000660209	ENSG00000247121	97008900	97009406	CD4unstim_145584	ocr2openGene	CRO
immune	NaiveT_unsti	rs4943794	chr13	40666646	rs1957550236	ENSG00000215483	ENST00000636192	LINC00598	40666298	40667448	CD4unstim_48402	openGene2openGene	ALG
immune	NaiveT_unsti	rs34779708	chr10	35127585	rs12765038	ENSG00000175395	ENST00000467975	ZNF25	35126374	35127989	CD4unstim_19333	openGene2openGene	IBD
immune	NaiveT_unsti	rs10663129	chr3	141452348	rs13059128	ENSG00000155903	ENST00000505833	RASA2	141452050	141452540	CD4unstim_119090	ocr2openGene	ALG
immune	NaiveT_unsti	rs12421615	chr11	64285685	rs887314	ENSG00000149761	ENST00000534929	NUDT22	64284435	64285992	CD4unstim_30216	openGene2openGene	VIT
immune	NaiveT_unsti	rs12421615	chr11	64284975	rs2510066	ENSG00000168439	ENST00000536973	STIP1	64284435	64285992	CD4unstim_30216	openGene2openGene	VIT
immune	NaiveT_unsti	rs62149377	chr2	60756834	rs2099613	ENSG00000028116	ENST00000432057	VRK2	60756001	60757291	CD4unstim_86468	openGene2openGene	SLE
immune	NaiveT_unsti	rs2104047	chr14	68293424	rs1950897	ENSG00000185650	ENST00000439696	ZFP36L1	68293348	68293765	CD4unstim_58997	ocr2openGene	T1D
immune	NaiveT_unsti	rs175126	chr11	61066152	rs175126	ENSG00000110446	ENST00000541505	SLC15A3	61065875	61066427	CD4unstim_29972	ocr2openGene	MS
immune	NaiveT_unsti	rs12232003	chr12	53180847	rs59218377	ENSG00000182544	ENST00000534842	MFSD5	53180038	53181377	CD4unstim_39869	openGene2openGene	T1D
immune	NaiveT_unsti	rs7723899	chr5	96896438	rs2548538	ENSG00000272109	ENST00000606656	ENSG00000272109	96896231	96896744	CD4unstim_145559	openGene2openGene	CRO
immune	NaiveT_unsti	rs10883723	chr10	102503918	rs3818470	ENSG00000156398	ENST00000602785	SFXN2	102503668	102504098	CD4unstim_24233	openGene2openGene	ALG
immune	NaiveT_unsti	rs7187776	chr16	28824359	rs149808056	ENSG00000213658	ENST00000568440	LAT	28822507	28824671	CD4unstim_65593	openGene2openGene	T1D
immune	NaiveT_unsti	rs77000060	chr6	137811379	rs10499197	ENSG00000118503	ENST00000433680	TNFAIP3	137811301	137812112	CD4unstim_163157	ocr2openGene	SLE
immune	NaiveT_unsti	rs663743	chr11	64340005	rs479777	ENSG00000149743	ENST00000537907	TRPT1	64339916	64340953	CD4unstim_30225	openGene2openGene	T1D
immune	NaiveT_unsti	rs4821124	chr22	21568167	rs11089620	ENSG00000161180	ENST00000292779	CCDC116	21567513	21568469	CD4unstim_107761	openGene2openGene	PSO
immune	NaiveT_unsti	rs3197999	chr3	50292395	rs1076872	ENSG00000114388	ENST00000480296	NPRL2	50291979	50292794	CD4unstim_111947	openGene2openGene	IBD
immune	NaiveT_unsti	rs34779708	chr10	35127585	rs12765038	ENSG00000095794	ENST00000468236	CREM	35126374	35127989	CD4unstim_19333	openGene2openGene	IBD
immune	NaiveT_unsti	rs57095329	chr5	160468698	rs2277920	ENSG00000038274	ENST00000694947	MAT2B	160468685	160468899	CD4unstim_149696	openGene2openGene	SLE
immune	NaiveT_unsti	rs34779708	chr10	35126540	rs16935880	ENSG00000095794	ENST00000468236	CREM	35126374	35127989	CD4unstim_19333	openGene2openGene	IBD
immune	NaiveT_unsti	rs1170436	chr16	68529741	rs1728773	ENSG00000198373	ENST00000568845	WWP2	68529736	68530656	CD4unstim_67301	openGene2openGene	SLE
immune	NaiveT_unsti	rs2466028	chr8	127189114	rs2456453	ENSG00000221771	ENST00000408844	MIR1205	127188769	127189408	CD4unstim_185848	openGene2openGene	GD
immune	NaiveT_unsti	rs6873255	chr5	173918020	rs55946741	ENSG00000145919	ENST00000480951	BOD1	173917615	173918802	CD4unstim_150586	openGene2openGene	CRO
immune	NaiveT_unsti	rs3197999	chr3	49333111	rs9883813	ENSG00000067560	ENST00000678921	RHOA	49333098	49333581	CD4unstim_111884	ocr2openGene	IBD
immune	NaiveT_unsti	rs9469899	chr6	34792104	rs13215181	ENSG00000137309	ENST00000347617	HMGA1	34791427	34792613	CD4unstim_153053	openGene2openGene	GD
immune	NaiveT_unsti	rs6651252	chr8	128540610	rs2392944	ENSG00000221771	ENST00000408844	MIR1205	128540364	128541339	CD4unstim_185950	ocr2openGene	SLE
immune	NaiveT_unsti	rs3197999	chr3	49333111	rs9883813	ENSG00000067560	ENST00000678200	RHOA	49333098	49333581	CD4unstim_111884	ocr2openGene	IBD
immune	NaiveT_unsti	rs6473227	chr8	80376690	rs952557	ENSG00000205189	ENST00000610895	ZBTB10	80376483	80376690	CD4unstim_181947	ocr2openGene	ECZ
immune	NaiveT_unsti	rs34779708	chr10	35126540	rs16935880	ENSG00000095794	ENST00000344351	CREM	35126374	35127989	CD4unstim_19333	openGene2openGene	IBD
immune	NaiveT_unsti	rs2304206	chr19	49665614	rs2304206	ENSG00000142541	ENST00000676477	RPL13A	49665277	49666088	CD4unstim_82129	openGene2openGene	VIT
immune	NaiveT_unsti	rs3197999	chr3	50292395	rs1076872	ENSG00000114388	ENST00000232501	NPRL2	50291979	50292794	CD4unstim_111947	openGene2openGene	IBD
immune	NaiveT_unsti	rs9469899	chr6	34792107	rs6934662	ENSG00000137309	ENST00000347617	HMGA1	34791427	34792613	CD4unstim_153053	openGene2openGene	GD
immune	NaiveT_unsti	rs1170436	chr16	68530221	rs1728770	ENSG00000198373	ENST00000568845	WWP2	68529736	68530656	CD4unstim_67301	openGene2openGene	SLE
immune	NaiveT_unsti	rs6651252	chr8	128543682	rs17807904	ENSG00000221771	ENST00000408844	MIR1205	128543520	128543900	CD4unstim_185953	ocr2openGene	SLE
immune	NaiveT_unsti	rs1170436	chr16	68530545	rs1645975	ENSG00000103047	ENST00000564180	TANGO6	68529736	68530656	CD4unstim_67301	openGene2openGene	SLE
immune	NaiveT_unsti	rs7187776	chr16	28863883	rs11864750	ENSG00000169682	ENST00000568900	SPNS1	28863185	28864227	CD4unstim_65596	openGene2openGene	T1D
immune	NaiveT_unsti	rs947474	chr10	6348488	rs947474	ENSG00000170525	ENST00000467491	PFKFB3	6347748	6348747	CD4unstim_17385	openGene2openGene	RA
immune	NaiveT_unsti	rs35256947	chr2	230226508	rs13397985	ENSG00000185404	ENST00000396563	SP140L	230225170	230226532	CD4unstim_101047	openGene2openGene	CRO
immune	NaiveT_unsti	rs55726902	chr12	47810716	rs11168245	ENSG00000061273	ENST00000430670	HDAC7	47810545	47810837	CD4unstim_39476	ocr2openGene	ALG
immune	NaiveT_unsti	rs6473227	chr8	80378152	rs2370615	ENSG00000205189	ENST00000455036	ZBTB10	80377239	80378189	CD4unstim_181948	ocr2openGene	ECZ
immune	NaiveT_unsti	rs793108	chr10	31133742	rs3839909	ENSG00000148516	ENST00000320985	ZEB1	31133425	31134758	CD4unstim_19084	ocr2openGene	MS
immune	NaiveT_unsti	rs1701704	chr12	56041628	rs705704	ENSG00000182796	ENST00000482378	TMEM198B	56041485	56041965	CD4unstim_40135	openGene2openGene	T1D
immune	NaiveT_unsti	rs12445568	chr16	31033362	rs58726213	ENSG00000255439	ENST00000532364	ENSG00000255439	31032618	31034473	CD4unstim_65812	openGene2openGene	PSO
immune	NaiveT_unsti	rs6651252	chr8	128543286	rs2011527	ENSG00000249859	ENST00000662061	PVT1	128543246	128543417	CD4unstim_185952	ocr2openGene	SLE
immune	NaiveT_unsti	rs13010713	chr2	181198152	rs12616042	ENSG00000289389	ENST00000686328	ENSG00000289389	181198126	181199115	CD4unstim_95742	ocr2openGene	CEL
immune	NaiveT_unsti	rs1170436	chr16	68529888	rs1645935	ENSG00000275383	ENST00000612545	ENSG00000275383	68529736	68530656	CD4unstim_67301	openGene2openGene	SLE
immune	NaiveT_unsti	rs112006329	chr11	575408	rs56333810	ENSG00000177225	ENST00000354286	GATD1	575375	576768	CD4unstim_25813	openGene2openGene	SLE
immune	NaiveT_unsti	rs3748816	chr1	2592766	rs745368	ENSG00000157873	ENST00000463471	TNFRSF14	2592758	2592978	CD4unstim_210	openGene2openGene	CEL
immune	NaiveT_unsti	rs740474	chr5	141636721	rs1421896	ENSG00000156453	ENST00000503492	PCDH1	141636257	141638066	CD4unstim_148890	openGene2openGene	ALG
immune	NaiveT_unsti	rs1217382	chr1	113905292	rs971173	ENSG00000081026	ENST00000307546	MAGI3	113904341	113905784	CD4unstim_8606	openGene2openGene	CRO
immune	NaiveT_unsti	rs12087340	chr1	85276285	rs12562182	ENSG00000142875	ENST00000370685	PRKACB	85275727	85277107	CD4unstim_5690	openGene2openGene	MS
immune	NaiveT_unsti	rs947474	chr10	6348488	rs947474	ENSG00000170525	ENST00000490474	PFKFB3	6347748	6348747	CD4unstim_17385	openGene2openGene	RA
immune	NaiveT_unsti	rs4976646	chr5	177363161	rs67111717	ENSG00000196923	ENST00000493815	PDLIM7	177362622	177363450	CD4unstim_150704	ocr2openGene	MS
immune	NaiveT_unsti	rs57095329	chr5	160468698	rs2277920	ENSG00000038274	ENST00000695030	MAT2B	160468685	160468899	CD4unstim_149696	openGene2openGene	SLE
immune	NaiveT_unsti	rs8042861	chr15	90529825	rs112060611	ENSG00000184508	ENST00000561036	HDDC3	90529347	90530775	CD4unstim_64028	openGene2openGene	MS
immune	NaiveT_unsti	rs34841270	chr8	128543682	rs17807904	ENSG00000249859	ENST00000667714	PVT1	128543520	128543900	CD4unstim_185953	ocr2openGene	CRO
immune	NaiveT_unsti	rs1031034	chr4	101347783	rs2850328	ENSG00000164031	ENST00000334223	DNAJB14	101346848	101348449	CD4unstim_131186	openGene2openGene	VIT
immune	NaiveT_unsti	rs10903122	chr1	24978669	rs6600249	ENSG00000285823	ENST00000648363	LINC02793	24978628	24978911	CD4unstim_1256	ocr2openGene	CEL
immune	NaiveT_unsti	rs112006329	chr11	613757	rs59115876	ENSG00000070047	ENST00000416188	PHRF1	613378	613910	CD4unstim_25815	openGene2openGene	SLE
immune	NaiveT_unsti	rs77599401	chr1	206734774	rs144010760	ENSG00000162896	ENST00000487208	PIGR	206734613	206734867	CD4unstim_14296	ocr2openGene	T1D
immune	NaiveT_unsti	rs1516971	chr8	128543286	rs2011527	ENSG00000253438	ENST00000646670	PCAT1	128543246	128543417	CD4unstim_185952	ocr2openGene	RA
immune	NaiveT_unsti	rs13010713	chr2	181197554	rs4667135	ENSG00000115232	ENST00000339307	ITGA4	181197486	181197795	CD4unstim_95741	ocr2openGene	CEL
immune	NaiveT_unsti	rs694739	chr11	64340263	rs663743	ENSG00000149781	ENST00000345728	FERMT3	64339916	64340953	CD4unstim_30225	openGene2openGene	MS
immune	NaiveT_unsti	rs1170436	chr16	68530587	rs1645934	ENSG00000103044	ENST00000306560	HAS3	68529736	68530656	CD4unstim_67301	openGene2openGene	SLE
immune	NaiveT_unsti	rs4917129	chr7	50267184	rs9656588	ENSG00000185811	ENST00000484847	IKZF1	50266434	50267542	CD4unstim_168837	ocr2openGene	CRO
immune	NaiveT_unsti	rs1170436	chr16	68540042	rs1182968	ENSG00000103047	ENST00000565037	TANGO6	68538733	68540286	CD4unstim_67302	openGene2openGene	SLE
immune	NaiveT_unsti	rs1980422	chr2	203740732	rs4675365	ENSG00000163600	ENST00000435193	ICOS	203740519	203740906	CD4unstim_98767	ocr2openGene	RA
immune	NaiveT_unsti	rs4917129	chr7	50267184	rs9656588	ENSG00000185811	ENST00000646110	IKZF1	50266434	50267542	CD4unstim_168837	ocr2openGene	CRO
immune	NaiveT_unsti	rs3197999	chr3	49333111	rs9883813	ENSG00000145029	ENST00000273598	NICN1	49333098	49333581	CD4unstim_111884	ocr2openGene	IBD
immune	NaiveT_unsti	rs1170436	chr16	68529888	rs1645935	ENSG00000103044	ENST00000306560	HAS3	68529736	68530656	CD4unstim_67301	openGene2openGene	SLE
immune	NaiveT_unsti	rs6651252	chr8	128543286	rs2011527	ENSG00000249859	ENST00000522963	PVT1	128543246	128543417	CD4unstim_185952	ocr2openGene	SLE
immune	NaiveT_unsti	rs10985070	chr9	120876986	rs73541868	ENSG00000119397	ENST00000373847	CNTRL	120875970	120877891	CD4unstim_192573	openGene2openGene	RA
immune	NaiveT_unsti	rs72928038	chr6	90267049	rs72928038	ENSG00000112182	ENST00000257749	BACH2	90266810	90267648	CD4unstim_158140	ocr2openGene	VIT
immune	NaiveT_unsti	rs27293	chr5	97022983	rs27295	ENSG00000247121	ENST00000504056	ENSG00000247121	97022963	97023200	CD4unstim_145586	ocr2openGene	JIA
immune	NaiveT_unsti	rs1860545	chr12	6337611	rs1860545	ENSG00000139190	ENST00000535180	VAMP1	6337189	6337645	CD4unstim_35369	openGene2openGene	AS
immune	NaiveT_unsti	rs11590283	chr1	1308516	rs61766198	ENSG00000131591	ENST00000434641	C1orf159	1307769	1308829	CD4unstim_73	openGene2openGene	SLE
immune	NaiveT_unsti	rs7723899	chr5	96896698	rs2548536	ENSG00000113441	ENST00000473914	LNPEP	96896231	96896744	CD4unstim_145559	openGene2openGene	CRO
immune	NaiveT_unsti	rs11719975	chr3	18758024	rs3923396	ENSG00000182568	ENST00000414509	SATB1	18758020	18758447	CD4unstim_110346	ocr2openGene	MS
immune	NaiveT_unsti	rs112006329	chr11	613757	rs59115876	ENSG00000070047	ENST00000413872	PHRF1	613378	613910	CD4unstim_25815	openGene2openGene	SLE
immune	NaiveT_unsti	rs62408223	chr6	90266890	rs62408233	ENSG00000112182	ENST00000470301	BACH2	90266810	90267648	CD4unstim_158140	ocr2openGene	CRO
immune	NaiveT_unsti	rs12946510	chr17	39754115	rs2941522	ENSG00000161405	ENST00000377958	IKZF3	39753710	39755061	CD4unstim_70303	ocr2openGene	MS
immune	NaiveT_unsti	rs508970	chr11	61129867	rs10897141	ENSG00000013725	ENST00000433107	CD6	61129289	61130296	CD4unstim_29993	ocr2openGene	RA
immune	NaiveT_unsti	rs1170436	chr16	68529888	rs1645935	ENSG00000132612	ENST00000254950	VPS4A	68529736	68530656	CD4unstim_67301	openGene2openGene	SLE
immune	NaiveT_unsti	rs7207591	chr17	42274049	rs7219855	ENSG00000126561	ENST00000469124	STAT5A	42273862	42274058	CD4unstim_70522	openGene2openGene	ALG
immune	NaiveT_unsti	rs10200159	chr2	55617974	rs10200159	ENSG00000115239	ENST00000406687	ASB3	55617499	55618083	CD4unstim_86154	openGene2openGene	VIT
immune	NaiveT_unsti	rs2070901	chr1	161215268	rs2070901	ENSG00000158864	ENST00000475570	NDUFS2	161215090	161215337	CD4unstim_9996	openGene2openGene	ALG
immune	NaiveT_unsti	rs12445568	chr16	30985550	rs12443808	ENSG00000140675	ENST00000568891	SLC5A2	30985511	30985719	CD4unstim_65808	openGene2openGene	PSO
immune	NaiveT_unsti	rs11065898	chr12	111599722	rs10849962	ENSG00000076513	ENST00000550404	ANKRD13A	111598619	111600111	CD4unstim_46679	openGene2openGene	AS
immune	NaiveT_unsti	rs10200159	chr2	55617974	rs10200159	ENSG00000068912	ENST00000685400	ERLEC1	55617499	55618083	CD4unstim_86154	openGene2openGene	VIT
immune	NaiveT_unsti	rs12087340	chr1	85276285	rs12562182	ENSG00000117155	ENST00000437941	SSX2IP	85275727	85277107	CD4unstim_5690	openGene2openGene	MS
immune	NaiveT_unsti	rs6651252	chr8	128540610	rs2392944	ENSG00000254166	ENST00000641965	CASC19	128540364	128541339	CD4unstim_185950	ocr2openGene	SLE
immune	NaiveT_unsti	rs13153019	chr5	177373053	rs11748165	ENSG00000196923	ENST00000355841	PDLIM7	177372312	177373263	CD4unstim_150707	openGene2openGene	ALG
immune	NaiveT_unsti	rs112006329	chr11	575800	rs34793529	ENSG00000185507	ENST00000525750	IRF7	575375	576768	CD4unstim_25813	openGene2openGene	SLE
immune	NaiveT_unsti	rs112006329	chr11	575408	rs56333810	ENSG00000177963	ENST00000527468	RIC8A	575375	576768	CD4unstim_25813	openGene2openGene	SLE
immune	NaiveT_unsti	rs4976646	chr5	177363161	rs67111717	ENSG00000113758	ENST00000477391	DBN1	177362622	177363450	CD4unstim_150704	openGene2openGene	MS
immune	NaiveT_unsti	rs41286801	chr1	92485653	rs6689470	ENSG00000122484	ENST00000484158	RPAP2	92484481	92486501	CD4unstim_6234	openGene2openGene	MS
immune	NaiveT_unsti	rs57209021	chr17	68180752	rs58396764	ENSG00000070540	ENST00000589459	WIPI1	68180433	68181026	CD4unstim_72509	ocr2openGene	T1D
immune	NaiveT_unsti	rs13151961	chr4	122578590	rs13140464	ENSG00000123737	ENST00000509980	EXOSC9	122578258	122579167	CD4unstim_132794	ocr2openGene	CEL
immune	NaiveT_unsti	rs27293	chr5	96983311	rs35304156	ENSG00000164308	ENST00000515387	ERAP2	96983135	96983340	CD4unstim_145579	ocr2openGene	JIA
immune	NaiveT_unsti	rs11246217	chr11	575800	rs34793529	ENSG00000177963	ENST00000527728	RIC8A	575375	576768	CD4unstim_25813	openGene2openGene	SLE
immune	NaiveT_unsti	rs2104047	chr14	68293424	rs1950897	ENSG00000185650	ENST00000336440	ZFP36L1	68293348	68293765	CD4unstim_58997	ocr2openGene	T1D
immune	NaiveT_unsti	rs7132277	chr12	123043858	rs655293	ENSG00000090975	ENST00000280562	PITPNM2	123043332	123044320	CD4unstim_47188	ocr2openGene	MS
immune	NaiveT_unsti	rs12232003	chr12	53180847	rs59218377	ENSG00000182544	ENST00000551660	MFSD5	53180038	53181377	CD4unstim_39869	openGene2openGene	T1D
immune	NaiveT_unsti	rs10883723	chr10	102503918	rs3818470	ENSG00000156398	ENST00000459894	SFXN2	102503668	102504098	CD4unstim_24233	openGene2openGene	ALG
immune	NaiveT_unsti	rs34841270	chr8	128543682	rs17807904	ENSG00000249859	ENST00000669132	PVT1	128543520	128543900	CD4unstim_185953	ocr2openGene	CRO
immune	NaiveT_unsti	rs3802214	chr8	140596890	rs4961271	ENSG00000279766	ENST00000624190	ENSG00000279766	140596651	140597484	CD4unstim_186406	ocr2openGene	T1D
immune	NaiveT_unsti	rs921650	chr17	39773563	rs2313430	ENSG00000264968	ENST00000578478	ENSG00000264968	39773461	39773611	CD4unstim_70306	ocr2openGene	ALG
immune	NaiveT_unsti	rs6873255	chr5	173918020	rs55946741	ENSG00000145919	ENST00000462674	BOD1	173917615	173918802	CD4unstim_150586	openGene2openGene	CRO
immune	NaiveT_unsti	rs9469899	chr6	34792451	rs7769820	ENSG00000272288	ENST00000667026	ILRUN-AS1	34791427	34792613	CD4unstim_153053	openGene2openGene	GD
immune	NaiveT_unsti	rs9469899	chr6	34793179	rs11755420	ENSG00000137309	ENST00000674029	HMGA1	34792970	34793180	CD4unstim_153055	openGene2openGene	GD
immune	NaiveT_unsti	rs34779708	chr10	35127585	rs12765038	ENSG00000095794	ENST00000344351	CREM	35126374	35127989	CD4unstim_19333	openGene2openGene	IBD
immune	NaiveT_unsti	rs2451258	chr6	159094045	rs2451279	ENSG00000271913	ENST00000665423	TAGAP-AS1	159093643	159094123	CD4unstim_164786	openGene2openGene	PSO
immune	NaiveT_unsti	rs181826	chr5	142130032	rs10062349	ENSG00000113578	ENST00000407758	FGF1	142129995	142130145	CD4unstim_148942	ocr2openGene	CRO
immune	NaiveT_unsti	rs5987194	chrX	153953469	rs762653	ENSG00000180879	ENST00000460616	SSR4	153953341	153953932	CD4unstim_197290	openGene2openGene	RA
immune	NaiveT_unsti	rs3197999	chr3	49171432	rs4955420	ENSG00000067560	ENST00000677684	RHOA	49171060	49171831	CD4unstim_111879	openGene2openGene	IBD
immune	NaiveT_unsti	rs2304206	chr19	49665614	rs2304206	ENSG00000142541	ENST00000472481	RPL13A	49665277	49666088	CD4unstim_82129	openGene2openGene	VIT
immune	NaiveT_unsti	rs7723899	chr5	96896641	rs56321917	ENSG00000286828	ENST00000654632	ENSG00000286828	96896231	96896744	CD4unstim_145559	openGene2openGene	CRO
immune	NaiveT_unsti	rs1036207	chr5	142110356	rs12653866	ENSG00000113552	ENST00000503794	GNPDA1	142110320	142110548	CD4unstim_148936	ocr2openGene	MS
immune	NaiveT_unsti	rs7723899	chr5	96896636	rs200093446	ENSG00000058729	ENST00000511920	RIOK2	96896231	96896744	CD4unstim_145559	openGene2openGene	CRO
immune	NaiveT_unsti	rs28449958	chr16	28864161	rs7193733	ENSG00000261067	ENST00000569969	ENSG00000261067	28863185	28864227	CD4unstim_65596	openGene2openGene	IBD
immune	NaiveT_unsti	rs1036207	chr5	142110526	rs12656877	ENSG00000113552	ENST00000503794	GNPDA1	142110320	142110548	CD4unstim_148936	ocr2openGene	MS
immune	NaiveT_unsti	rs9469899	chr6	34792107	rs6934662	ENSG00000064999	ENST00000650178	ANKS1A	34791427	34792613	CD4unstim_153053	openGene2openGene	GD
immune	NaiveT_unsti	rs7723899	chr5	96896546	chr5:96232250	ENSG00000247121	ENST00000660209	ENSG00000247121	96896231	96896744	CD4unstim_145559	openGene2openGene	CRO
immune	NaiveT_unsti	rs2304206	chr19	49665670	rs2304205	ENSG00000142541	ENST00000391857	RPL13A	49665277	49666088	CD4unstim_82129	openGene2openGene	VIT
immune	NaiveT_unsti	rs8079075	chr17	39868045	rs112880843	ENSG00000161395	ENST00000429199	PGAP3	39868037	39868363	CD4unstim_70321	openGene2openGene	SLE
immune	NaiveT_unsti	rs4976646	chr5	177363161	rs67111717	ENSG00000213347	ENST00000503782	MXD3	177362622	177363450	CD4unstim_150704	openGene2openGene	MS
immune	NaiveT_unsti	rs10883723	chr10	102503918	rs3818470	ENSG00000059915	ENST00000492902	PSD	102503668	102504098	CD4unstim_24233	openGene2openGene	ALG
immune	NaiveT_unsti	rs34544259	chr21	42415718	rs7278547	ENSG00000160185	ENST00000473381	UBASH3A	42414777	42415786	CD4unstim_107156	ocr2openGene	GD
immune	NaiveT_unsti	rs34544259	chr21	42415718	rs7278547	ENSG00000160185	ENST00000635108	UBASH3A	42414777	42415786	CD4unstim_107156	ocr2openGene	GD
immune	NaiveT_unsti	rs7754251	chr6	90286261	rs614120	ENSG00000112182	ENST00000493201	BACH2	90285658	90286443	CD4unstim_158145	ocr2openGene	HT
immune	NaiveT_unsti	rs2256814	chr20	63730764	rs2427531	ENSG00000101150	ENST00000369927	TPD52L2	63730673	63731262	CD4unstim_104274	openGene2openGene	MS
immune	NaiveT_unsti	rs11335233	chr3	188400437	rs4686483	ENSG00000113916	ENST00000480458	BCL6	188400210	188400438	CD4unstim_123129	ocr2openGene	HT
immune	NaiveT_unsti	rs12199481	chr6	158939454	rs12198180	ENSG00000233893	ENST00000451712	EZR-AS1	158939341	158940103	CD4unstim_164767	ocr2openGene	SLE
immune	NaiveT_unsti	rs663743	chr11	64285685	rs887314	ENSG00000002330	ENST00000493798	BAD	64284435	64285992	CD4unstim_30216	openGene2openGene	T1D
immune	NaiveT_unsti	rs28449958	chr16	28864161	rs7193733	ENSG00000169682	ENST00000352260	SPNS1	28863185	28864227	CD4unstim_65596	openGene2openGene	IBD
immune	NaiveT_unsti	rs4976646	chr5	177372991	rs10051765	ENSG00000183258	ENST00000503078	DDX41	177372312	177373263	CD4unstim_150707	openGene2openGene	MS
immune	NaiveT_unsti	rs34841270	chr8	128537795	rs10112057	ENSG00000136997	ENST00000517291	MYC	128537749	128538011	CD4unstim_185949	ocr2openGene	CRO
immune	NaiveT_unsti	rs9469899	chr6	34792451	rs7769820	ENSG00000137309	ENST00000401473	HMGA1	34791427	34792613	CD4unstim_153053	openGene2openGene	GD
immune	NaiveT_unsti	rs181826	chr5	142110356	rs12653866	ENSG00000113552	ENST00000503794	GNPDA1	142110320	142110548	CD4unstim_148936	openGene2openGene	CRO
immune	NaiveT_unsti	rs11246217	chr11	575408	rs56333810	ENSG00000177225	ENST00000526325	GATD1	575375	576768	CD4unstim_25813	openGene2openGene	SLE
immune	NaiveT_unsti	rs444210	chr6	166957500	rs2149084	ENSG00000213066	ENST00000622353	CEP43	166956078	166957575	CD4unstim_165174	openGene2openGene	CRO
immune	NaiveT_unsti	rs1516971	chr8	128543286	rs2011527	ENSG00000249859	ENST00000662766	PVT1	128543246	128543417	CD4unstim_185952	ocr2openGene	RA
immune	NaiveT_unsti	rs533646	chr11	118692530	rs527475	ENSG00000186166	ENST00000580556	CENATAC	118692389	118692767	CD4unstim_34327	openGene2openGene	MS
immune	NaiveT_unsti	rs1031034	chr4	101347783	rs2850328	ENSG00000138821	ENST00000356736	SLC39A8	101346848	101348449	CD4unstim_131186	openGene2openGene	VIT
immune	NaiveT_unsti	rs444210	chr6	166989912	rs2345571	ENSG00000026297	ENST00000421787	RNASET2	166989733	166989995	CD4unstim_165179	ocr2openGene	CRO
immune	NaiveT_unsti	rs11755393	chr6	34673638	rs2395599	ENSG00000124562	ENST00000474635	SNRPC	34673626	34673850	CD4unstim_153049	openGene2openGene	SLE
immune	NaiveT_unsti	rs11246217	chr11	575408	rs56333810	ENSG00000099834	ENST00000674088	CDHR5	575375	576768	CD4unstim_25813	openGene2openGene	SLE
immune	NaiveT_unsti	rs508970	chr11	61120529	rs671444	ENSG00000110446	ENST00000538739	SLC15A3	61120037	61121133	CD4unstim_29991	ocr2openGene	RA
immune	NaiveT_unsti	rs3783782	chr14	61452984	rs2296275	ENSG00000100644	ENST00000337138	HIF1A	61452376	61453013	CD4unstim_58674	openGene2openGene	RA
immune	NaiveT_unsti	rs12445568	chr16	31033362	rs58726213	ENSG00000176723	ENST00000315678	ZNF843	31032618	31034473	CD4unstim_65812	openGene2openGene	PSO
immune	NaiveT_unsti	rs35469349	chr6	127972417	rs55743914	ENSG00000152894	ENST00000368210	PTPRK	127971767	127972593	CD4unstim_162344	ocr2openGene	ALG
immune	NaiveT_unsti	rs10663129	chr3	141452348	rs13059128	ENSG00000249540	ENST00000514722	ENSG00000249540	141452050	141452540	CD4unstim_119090	ocr2openGene	ALG
immune	NaiveT_unsti	rs36014129	chr6	26199675	rs34961555	ENSG00000265565	ENST00000584253	MIR3143	26199016	26200047	CD4unstim_152327	openGene2openGene	SLE
immune	NaiveT_unsti	rs663743	chr11	64284975	rs2510066	ENSG00000286264	ENST00000650773	ENSG00000286264	64284435	64285992	CD4unstim_30216	openGene2openGene	T1D
immune	NaiveT_unsti	rs6651252	chr8	128540610	rs2392944	ENSG00000249859	ENST00000666842	PVT1	128540364	128541339	CD4unstim_185950	ocr2openGene	SLE
immune	NaiveT_unsti	rs1031034	chr4	101347783	rs2850328	ENSG00000164031	ENST00000442697	DNAJB14	101346848	101348449	CD4unstim_131186	openGene2openGene	VIT
immune	NaiveT_unsti	rs1516971	chr8	128543682	rs17807904	ENSG00000249859	ENST00000518528	PVT1	128543520	128543900	CD4unstim_185953	ocr2openGene	RA
immune	NaiveT_unsti	rs7187776	chr16	28863801	rs7198606	ENSG00000169682	ENST00000564476	SPNS1	28863185	28864227	CD4unstim_65596	openGene2openGene	T1D
immune	NaiveT_unsti	rs34841270	chr8	128540606	rs34841270	ENSG00000249859	ENST00000670532	PVT1	128540364	128541339	CD4unstim_185950	ocr2openGene	CRO
immune	NaiveT_unsti	rs27293	chr5	97022983	rs27295	ENSG00000247121	ENST00000660988	ENSG00000247121	97022963	97023200	CD4unstim_145586	ocr2openGene	JIA
immune	NaiveT_unsti	rs28607988	chr3	45881199	rs9842595	ENSG00000173585	ENST00000395963	CCR9	45881122	45881424	CD4unstim_111678	ocr2openGene	T1D
immune	NaiveT_unsti	rs1800693	chr12	6337611	rs1860545	ENSG00000215039	ENST00000659820	CD27-AS1	6337189	6337645	CD4unstim_35369	openGene2openGene	MS
immune	NaiveT_unsti	rs9355260	chr6	159107222	rs7772013	ENSG00000271913	ENST00000669184	TAGAP-AS1	159106729	159107301	CD4unstim_164792	openGene2openGene	MS
immune	NaiveT_unsti	rs10947428	chr6	33772183	rs57458255	ENSG00000124493	ENST00000538487	GRM4	33771386	33772371	CD4unstim_153001	ocr2openGene	ALG
immune	NaiveT_unsti	rs7130753	chr11	111603392	rs1789358	ENSG00000150787	ENST00000527635	PTS	111603360	111603703	CD4unstim_34034	openGene2openGene	ALG
immune	NaiveT_unsti	rs12445568	chr16	30985551	rs12443627	ENSG00000052344	ENST00000564025	PRSS8	30985511	30985719	CD4unstim_65808	openGene2openGene	PSO
immune	NaiveT_unsti	rs231725	chr2	203909720	rs3116518	ENSG00000173166	ENST00000374493	RAPH1	203909174	203909971	CD4unstim_98796	ocr2openGene	VIT
immune	NaiveT_unsti	rs7187776	chr16	28863226	rs62037367	ENSG00000169682	ENST00000566059	SPNS1	28863185	28864227	CD4unstim_65596	openGene2openGene	T1D
immune	NaiveT_unsti	rs181826	chr5	142110526	rs12656877	ENSG00000113552	ENST00000504424	GNPDA1	142110320	142110548	CD4unstim_148936	openGene2openGene	CRO
immune	NaiveT_unsti	rs10200159	chr2	55618001	rs34380337	ENSG00000115239	ENST00000394717	ASB3	55617499	55618083	CD4unstim_86154	openGene2openGene	VIT
immune	NaiveT_unsti	rs9355260	chr6	159107907	rs725786	ENSG00000271913	ENST00000659798	TAGAP-AS1	159107483	159107962	CD4unstim_164793	openGene2openGene	MS
immune	NaiveT_unsti	rs2070901	chr1	161215268	rs2070901	ENSG00000158864	ENST00000676972	NDUFS2	161215090	161215337	CD4unstim_9996	openGene2openGene	ALG
immune	NaiveT_unsti	rs1048990	chr14	35292469	rs1048990	ENSG00000100906	ENST00000554001	NFKBIA	35291893	35292872	CD4unstim_56574	openGene2openGene	ALG
immune	NaiveT_unsti	rs1516971	chr8	128543286	rs2011527	ENSG00000249375	ENST00000519071	CASC11	128543246	128543417	CD4unstim_185952	ocr2openGene	RA
immune	NaiveT_unsti	rs7723899	chr5	96896636	rs200093446	ENSG00000058729	ENST00000511012	RIOK2	96896231	96896744	CD4unstim_145559	openGene2openGene	CRO
immune	NaiveT_unsti	rs864537	chr1	167439069	rs2462552	ENSG00000143167	ENST00000367868	GPA33	167439046	167439720	CD4unstim_10243	openGene2openGene	CEL
immune	NaiveT_unsti	rs11755393	chr6	34792107	rs6934662	ENSG00000137309	ENST00000674029	HMGA1	34791427	34792613	CD4unstim_153053	openGene2openGene	SLE
immune	NaiveT_unsti	rs6738825	chr2	198016459	rs1025549	ENSG00000115896	ENST00000487695	PLCL1	198016028	198016936	CD4unstim_98319	ocr2openGene	SLE
immune	NaiveT_unsti	rs1516971	chr8	128543682	rs17807904	ENSG00000249859	ENST00000517525	PVT1	128543520	128543900	CD4unstim_185953	ocr2openGene	RA
immune	NaiveT_unsti	rs1800693	chr12	6337611	rs1860545	ENSG00000111319	ENST00000536411	SCNN1A	6337189	6337645	CD4unstim_35369	openGene2openGene	MS
immune	NaiveT_unsti	rs1516971	chr8	128543286	rs2011527	ENSG00000249859	ENST00000651587	PVT1	128543246	128543417	CD4unstim_185952	ocr2openGene	RA
immune	NaiveT_unsti	rs7187776	chr16	28880144	rs8055138	ENSG00000178188	ENST00000561629	SH2B1	28879468	28880524	CD4unstim_65599	openGene2openGene	T1D
immune	NaiveT_unsti	rs7187776	chr16	28824359	rs149808056	ENSG00000178188	ENST00000322610	SH2B1	28822507	28824671	CD4unstim_65593	openGene2openGene	T1D
immune	NaiveT_unsti	rs7301381	chr12	8951069	rs933462	ENSG00000166532	ENST00000544257	RIMKLB	8950938	8951235	CD4unstim_35604	openGene2openGene	T1D
immune	NaiveT_unsti	rs1860545	chr12	6337611	rs1860545	ENSG00000215039	ENST00000659623	CD27-AS1	6337189	6337645	CD4unstim_35369	openGene2openGene	AS
immune	NaiveT_unsti	rs10883723	chr10	102502871	rs2296590	ENSG00000166197	ENST00000464969	NOLC1	102502663	102503110	CD4unstim_24232	openGene2openGene	ALG
immune	NaiveT_unsti	rs533646	chr11	118689860	rs4938529	ENSG00000110375	ENST00000264031	UPK2	118689631	118690455	CD4unstim_34326	openGene2openGene	MS
immune	NaiveT_unsti	rs10883723	chr10	102502871	rs2296590	ENSG00000156398	ENST00000602647	SFXN2	102502663	102503110	CD4unstim_24232	openGene2openGene	ALG
immune	NaiveT_unsti	rs181826	chr5	142110526	rs12656877	ENSG00000013561	ENST00000506938	RNF14	142110320	142110548	CD4unstim_148936	openGene2openGene	CRO
immune	NaiveT_unsti	rs11246217	chr11	575800	rs34793529	ENSG00000177963	ENST00000527468	RIC8A	575375	576768	CD4unstim_25813	openGene2openGene	SLE
immune	NaiveT_unsti	rs112006329	chr11	575800	rs34793529	ENSG00000177963	ENST00000527728	RIC8A	575375	576768	CD4unstim_25813	openGene2openGene	SLE
immune	NaiveT_unsti	rs7132277	chr12	123043858	rs655293	ENSG00000090975	ENST00000320201	PITPNM2	123043332	123044320	CD4unstim_47188	ocr2openGene	MS
immune	NaiveT_unsti	rs11246217	chr11	575408	rs56333810	ENSG00000177963	ENST00000527728	RIC8A	575375	576768	CD4unstim_25813	openGene2openGene	SLE
immune	NaiveT_unsti	rs17371986	chr1	160429052	rs11265393	ENSG00000117091	ENST00000368046	CD48	160428727	160429626	CD4unstim_9879	ocr2openGene	MS
immune	NaiveT_unsti	rs1170436	chr16	68528912	rs4783653	ENSG00000168802	ENST00000398235	CHTF8	68528664	68528961	CD4unstim_67300	openGene2openGene	SLE
immune	NaiveT_unsti	rs7187776	chr16	28824359	rs149808056	ENSG00000177548	ENST00000567483	RABEP2	28822507	28824671	CD4unstim_65593	openGene2openGene	T1D
immune	NaiveT_unsti	rs62149377	chr2	60756834	rs2099613	ENSG00000028116	ENST00000412104	VRK2	60756001	60757291	CD4unstim_86468	openGene2openGene	SLE
immune	NaiveT_unsti	rs12232003	chr12	53180847	rs59218377	ENSG00000182544	ENST00000546655	MFSD5	53180038	53181377	CD4unstim_39869	openGene2openGene	T1D
immune	NaiveT_unsti	rs11150589	chr16	30458598	rs12926510	ENSG00000005844	ENST00000568926	ITGAL	30458559	30459275	CD4unstim_65747	ocr2openGene	UC
immune	NaiveT_unsti	rs34779708	chr10	35126627	rs4934730	ENSG00000095794	ENST00000468236	CREM	35126374	35127989	CD4unstim_19333	openGene2openGene	IBD
immune	NaiveT_unsti	rs6873255	chr5	173918020	rs55946741	ENSG00000145919	ENST00000285908	BOD1	173917615	173918802	CD4unstim_150586	openGene2openGene	CRO
immune	NaiveT_unsti	rs34841270	chr8	128543682	rs17807904	ENSG00000249859	ENST00000660200	PVT1	128543520	128543900	CD4unstim_185953	ocr2openGene	CRO
immune	NaiveT_unsti	rs9469899	chr6	34792107	rs6934662	ENSG00000137309	ENST00000674029	HMGA1	34791427	34792613	CD4unstim_153053	openGene2openGene	GD
immune	NaiveT_unsti	rs3197999	chr3	50292395	rs1076872	ENSG00000114388	ENST00000493465	NPRL2	50291979	50292794	CD4unstim_111947	openGene2openGene	IBD
immune	NaiveT_unsti	rs3197999	chr3	49171432	rs4955420	ENSG00000067560	ENST00000454011	RHOA	49171060	49171831	CD4unstim_111879	openGene2openGene	IBD
immune	NaiveT_unsti	rs10883723	chr10	102476883	rs1056741	ENSG00000059915	ENST00000461698	PSD	102476859	102477049	CD4unstim_24229	ocr2openGene	ALG
immune	NaiveT_unsti	rs3197999	chr3	49333111	rs9883813	ENSG00000067560	ENST00000676712	RHOA	49333098	49333581	CD4unstim_111884	ocr2openGene	IBD
immune	NaiveT_unsti	rs7723899	chr5	96896518	rs2548537	ENSG00000247121	ENST00000660209	ENSG00000247121	96896231	96896744	CD4unstim_145559	openGene2openGene	CRO
immune	NaiveT_unsti	rs55726902	chr12	47810716	rs11168245	ENSG00000061273	ENST00000477203	HDAC7	47810545	47810837	CD4unstim_39476	openGene2openGene	ALG
immune	NaiveT_unsti	rs7187776	chr16	28863883	rs11864750	ENSG00000177548	ENST00000561501	RABEP2	28863185	28864227	CD4unstim_65596	openGene2openGene	T1D
immune	NaiveT_unsti	rs34841270	chr8	128540609	rs201242438	ENSG00000249859	ENST00000670223	PVT1	128540364	128541339	CD4unstim_185950	ocr2openGene	CRO
immune	NaiveT_unsti	rs1036207	chr5	142110526	rs12656877	ENSG00000113552	ENST00000504424	GNPDA1	142110320	142110548	CD4unstim_148936	ocr2openGene	MS
immune	NaiveT_unsti	rs57095329	chr5	160467840	rs57095329	ENSG00000038274	ENST00000694952	MAT2B	160467548	160468301	CD4unstim_149695	openGene2openGene	SLE
immune	NaiveT_unsti	rs33993564	chr5	150846730	rs11748151	ENSG00000164587	ENST00000521466	RPS14	150846181	150847419	CD4unstim_149299	openGene2openGene	IBD
immune	NaiveT_unsti	rs2304206	chr19	49665763	rs2304204	ENSG00000142541	ENST00000391857	RPL13A	49665277	49666088	CD4unstim_82129	openGene2openGene	VIT
immune	NaiveT_unsti	rs1048990	chr14	35292469	rs1048990	ENSG00000092020	ENST00000261475	PPP2R3C	35291893	35292872	CD4unstim_56574	openGene2openGene	ALG
immune	NaiveT_unsti	rs766751473	chr5	132466255	rs2522057	ENSG00000197536	ENST00000621237	IRF1-AS1	132466186	132467108	CD4unstim_148444	openGene2openGene	T1D
immune	NaiveT_unsti	rs7204270	chr16	30183519	rs930392	ENSG00000090238	ENST00000568674	YPEL3	30183208	30183711	CD4unstim_65726	openGene2openGene	MS
immune	NaiveT_unsti	rs2304206	chr19	49665763	rs2304204	ENSG00000142541	ENST00000472481	RPL13A	49665277	49666088	CD4unstim_82129	openGene2openGene	VIT
immune	NaiveT_unsti	rs33993564	chr5	150846598	rs112483869	ENSG00000164587	ENST00000521466	RPS14	150846181	150847419	CD4unstim_149299	openGene2openGene	IBD
immune	NaiveT_unsti	rs7187776	chr16	28863226	rs62037367	ENSG00000169682	ENST00000568900	SPNS1	28863185	28864227	CD4unstim_65596	openGene2openGene	T1D
immune	NaiveT_unsti	rs7187776	chr16	28824359	rs149808056	ENSG00000261832	ENST00000635887	ENSG00000261832	28822507	28824671	CD4unstim_65593	openGene2openGene	T1D
immune	NaiveT_unsti	rs28449958	chr16	28864161	rs7193733	ENSG00000169682	ENST00000566059	SPNS1	28863185	28864227	CD4unstim_65596	openGene2openGene	IBD
immune	NaiveT_unsti	rs1800693	chr12	6341779	rs767455	ENSG00000139193	ENST00000541233	CD27	6341579	6341923	CD4unstim_35372	openGene2openGene	MS
immune	NaiveT_unsti	rs13098911	chr3	46213300	rs13092160	ENSG00000160791	ENST00000292303	CCR5	46213177	46213809	CD4unstim_111710	ocr2openGene	CEL
immune	NaiveT_unsti	rs4976646	chr5	177372991	rs10051765	ENSG00000183258	ENST00000510171	DDX41	177372312	177373263	CD4unstim_150707	openGene2openGene	MS
immune	NaiveT_unsti	rs11590283	chr1	1308516	rs61766198	ENSG00000162576	ENST00000473097	MXRA8	1307769	1308829	CD4unstim_73	openGene2openGene	SLE
immune	NaiveT_unsti	rs34841270	chr8	128540609	rs201242438	ENSG00000249859	ENST00000657183	PVT1	128540364	128541339	CD4unstim_185950	ocr2openGene	CRO
immune	NaiveT_unsti	rs3748816	chr1	2592766	rs745368	ENSG00000157873	ENST00000442392	TNFRSF14	2592758	2592978	CD4unstim_210	openGene2openGene	CEL
immune	NaiveT_unsti	rs9469899	chr6	34792385	rs7769961	ENSG00000137309	ENST00000311487	HMGA1	34791427	34792613	CD4unstim_153053	openGene2openGene	GD
immune	NaiveT_unsti	rs5758343	chr22	41413619	rs202634	ENSG00000183864	ENST00000434408	TOB2	41413248	41414633	CD4unstim_108835	ocr2openGene	ALG
immune	NaiveT_unsti	rs663743	chr11	64284975	rs2510066	ENSG00000256940	ENST00000544553	PPP1R14B-AS1	64284435	64285992	CD4unstim_30216	openGene2openGene	T1D
immune	NaiveT_unsti	rs1217382	chr1	113905292	rs971173	ENSG00000081026	ENST00000369615	MAGI3	113904341	113905784	CD4unstim_8606	openGene2openGene	CRO
immune	NaiveT_unsti	rs1031034	chr4	101347783	rs2850328	ENSG00000138821	ENST00000683634	SLC39A8	101346848	101348449	CD4unstim_131186	openGene2openGene	VIT
immune	NaiveT_unsti	rs34841270	chr8	128540606	rs34841270	ENSG00000249859	ENST00000654105	PVT1	128540364	128541339	CD4unstim_185950	ocr2openGene	CRO
immune	NaiveT_unsti	rs6651252	chr8	128543682	rs17807904	ENSG00000249859	ENST00000657384	PVT1	128543520	128543900	CD4unstim_185953	ocr2openGene	SLE
immune	NaiveT_unsti	rs36014129	chr6	26044636	rs35506517	ENSG00000265565	ENST00000584253	MIR3143	26044306	26044681	CD4unstim_152298	openGene2openGene	SLE
immune	NaiveT_unsti	rs10903122	chr1	24978669	rs6600249	ENSG00000285823	ENST00000648660	LINC02793	24978628	24978911	CD4unstim_1256	ocr2openGene	CEL
immune	NaiveT_unsti	rs34841270	chr8	128543682	rs17807904	ENSG00000249859	ENST00000656491	PVT1	128543520	128543900	CD4unstim_185953	ocr2openGene	CRO
immune	NaiveT_unsti	rs773125	chr12	56042145	rs1131017	ENSG00000139531	ENST00000552363	SUOX	56042036	56042447	CD4unstim_40136	openGene2openGene	RA
immune	NaiveT_unsti	rs12445568	chr16	30985550	rs12443808	ENSG00000176723	ENST00000315678	ZNF843	30985511	30985719	CD4unstim_65808	openGene2openGene	PSO
immune	NaiveT_unsti	rs3197999	chr3	49333111	rs9883813	ENSG00000173402	ENST00000538711	DAG1	49333098	49333581	CD4unstim_111884	ocr2openGene	IBD
immune	NaiveT_unsti	rs41295159	chr10	6151852	rs78938174	ENSG00000170525	ENST00000477914	PFKFB3	6151078	6151916	CD4unstim_17364	openGene2openGene	T1D
immune	NaiveT_unsti	rs2066819	chr12	56300477	rs2695789	ENSG00000229117	ENST00000552314	RPL41	56299727	56300645	CD4unstim_40166	openGene2openGene	PSO
immune	NaiveT_unsti	rs12445568	chr16	30985550	rs12443808	ENSG00000052344	ENST00000568261	PRSS8	30985511	30985719	CD4unstim_65808	openGene2openGene	PSO
immune	NaiveT_unsti	rs508970	chr11	61120529	rs671444	ENSG00000013725	ENST00000545320	CD6	61120037	61121133	CD4unstim_29991	ocr2openGene	RA
immune	NaiveT_unsti	rs63406760	chr12	122966218	rs4148856	ENSG00000051825	ENST00000541076	MPHOSPH9	122966005	122966877	CD4unstim_47178	openGene2openGene	ALG
immune	NaiveT_unsti	rs11246217	chr11	575800	rs34793529	ENSG00000177042	ENST00000488769	TMEM80	575375	576768	CD4unstim_25813	openGene2openGene	SLE
immune	NaiveT_unsti	rs4917129	chr7	50267184	rs9656588	ENSG00000185811	ENST00000331340	IKZF1	50266434	50267542	CD4unstim_168837	ocr2openGene	CRO
immune	NaiveT_unsti	rs1860545	chr12	6337611	rs1860545	ENSG00000139190	ENST00000544432	VAMP1	6337189	6337645	CD4unstim_35369	openGene2openGene	AS
immune	NaiveT_unsti	rs28449958	chr16	28822933	rs201131521	ENSG00000177548	ENST00000544477	RABEP2	28822507	28824671	CD4unstim_65593	openGene2openGene	IBD
immune	NaiveT_unsti	rs72928038	chr6	90267049	rs72928038	ENSG00000112182	ENST00000695953	BACH2	90266810	90267648	CD4unstim_158140	ocr2openGene	VIT
immune	NaiveT_unsti	rs28449958	chr16	28824361	rs138159013	ENSG00000188603	ENST00000636147	CLN3	28822507	28824671	CD4unstim_65593	openGene2openGene	IBD
immune	NaiveT_unsti	rs10200159	chr2	55617974	rs10200159	ENSG00000115239	ENST00000414369	ASB3	55617499	55618083	CD4unstim_86154	openGene2openGene	VIT
immune	NaiveT_unsti	rs1170436	chr16	68528912	rs4783653	ENSG00000286140	ENST00000519520	DERPC	68528664	68528961	CD4unstim_67300	openGene2openGene	SLE
immune	NaiveT_unsti	rs1170436	chr16	68539161	rs1170445	ENSG00000141076	ENST00000567015	UTP4	68538733	68540286	CD4unstim_67302	openGene2openGene	SLE
immune	NaiveT_unsti	rs1170436	chr16	68529741	rs1728773	ENSG00000286140	ENST00000519520	DERPC	68529736	68530656	CD4unstim_67301	openGene2openGene	SLE
immune	NaiveT_unsti	rs1516971	chr8	128540610	rs2392944	ENSG00000249859	ENST00000670223	PVT1	128540364	128541339	CD4unstim_185950	ocr2openGene	RA
immune	NaiveT_unsti	rs6881706	chr5	35881274	rs11742240	ENSG00000152582	ENST00000506526	SPEF2	35881037	35881303	CD4unstim_141963	ocr2openGene	MS
immune	NaiveT_unsti	rs3801810	chr7	26858021	rs3801805	ENSG00000254369	ENST00000524304	HOXA-AS3	26858021	26858204	CD4unstim_167848	openGene2openGene	CRO
immune	NaiveT_unsti	rs13001325	chr2	102367819	rs1420098	ENSG00000115607	ENST00000409369	IL18RAP	102367250	102368013	CD4unstim_88976	ocr2openGene	IBD
immune	NaiveT_unsti	rs864537	chr1	167439433	rs840016	ENSG00000143167	ENST00000367868	GPA33	167439046	167439720	CD4unstim_10243	openGene2openGene	CEL
immune	NaiveT_unsti	rs2070901	chr1	161215268	rs2070901	ENSG00000158864	ENST00000676795	NDUFS2	161215090	161215337	CD4unstim_9996	openGene2openGene	ALG
immune	NaiveT_unsti	rs10200159	chr2	55618001	rs34380337	ENSG00000068912	ENST00000692745	ERLEC1	55617499	55618083	CD4unstim_86154	openGene2openGene	VIT
immune	NaiveT_unsti	rs947474	chr10	6348488	rs947474	ENSG00000170525	ENST00000379775	PFKFB3	6347748	6348747	CD4unstim_17385	openGene2openGene	T1D
immune	NaiveT_unsti	rs3197999	chr3	50350442	rs73082914	ENSG00000114738	ENST00000486712	MAPKAPK3	50350409	50351289	CD4unstim_111955	openGene2openGene	IBD
immune	NaiveT_unsti	rs2256814	chr20	63737186	rs1275330	ENSG00000258366	ENST00000370018	RTEL1	63737097	63737748	CD4unstim_104276	openGene2openGene	MS
immune	NaiveT_unsti	rs13153019	chr5	177373053	rs11748165	ENSG00000196923	ENST00000463411	PDLIM7	177372312	177373263	CD4unstim_150707	ocr2openGene	ALG
immune	NaiveT_unsti	rs2196171	chr2	198016459	rs1025549	ENSG00000115896	ENST00000487695	PLCL1	198016028	198016936	CD4unstim_98319	ocr2openGene	SLE
immune	NaiveT_unsti	rs1170436	chr16	68539161	rs1170445	ENSG00000286140	ENST00000519520	DERPC	68538733	68540286	CD4unstim_67302	openGene2openGene	SLE
immune	NaiveT_unsti	rs1516971	chr8	128543286	rs2011527	ENSG00000249859	ENST00000658556	PVT1	128543246	128543417	CD4unstim_185952	ocr2openGene	RA
immune	NaiveT_unsti	rs7187776	chr16	28864161	rs7193733	ENSG00000178188	ENST00000569651	SH2B1	28863185	28864227	CD4unstim_65596	openGene2openGene	T1D
immune	NaiveT_unsti	rs181826	chr5	142110356	rs12653866	ENSG00000013561	ENST00000502341	RNF14	142110320	142110548	CD4unstim_148936	openGene2openGene	CRO
immune	NaiveT_unsti	rs181826	chr5	142110526	rs12656877	ENSG00000013561	ENST00000347642	RNF14	142110320	142110548	CD4unstim_148936	openGene2openGene	CRO
immune	NaiveT_unsti	rs13018977	chr2	241316415	rs13006939	ENSG00000115694	ENST00000413760	STK25	241314959	241316647	CD4unstim_101666	openGene2openGene	T1D
immune	NaiveT_unsti	rs1800693	chr12	6341779	rs767455	ENSG00000139192	ENST00000545700	TAPBPL	6341579	6341923	CD4unstim_35372	openGene2openGene	MS
immune	NaiveT_unsti	rs533646	chr11	118699988	rs523793	ENSG00000186174	ENST00000527266	BCL9L	118699504	118700092	CD4unstim_34328	openGene2openGene	MS
immune	NaiveT_unsti	rs11246217	chr11	575800	rs34793529	ENSG00000177963	ENST00000626818	RIC8A	575375	576768	CD4unstim_25813	openGene2openGene	SLE
immune	NaiveT_unsti	rs694739	chr11	64340263	rs663743	ENSG00000162302	ENST00000528057	RPS6KA4	64339916	64340953	CD4unstim_30225	openGene2openGene	MS
immune	NaiveT_unsti	rs56691573	chr7	28180193	rs849333	ENSG00000106049	ENST00000428288	HIBADH	28179368	28181157	CD4unstim_167928	openGene2openGene	CRO
immune	NaiveT_unsti	rs13153019	chr5	177373053	rs11748165	ENSG00000131187	ENST00000504406	F12	177372312	177373263	CD4unstim_150707	ocr2openGene	ALG
immune	NaiveT_unsti	rs1170436	chr16	68530283	rs1728769	ENSG00000168802	ENST00000518041	CHTF8	68529736	68530656	CD4unstim_67301	openGene2openGene	SLE
immune	NaiveT_unsti	rs17323934	chr7	26864042	rs73069539	ENSG00000197576	ENST00000360046	HOXA4	26863617	26864967	CD4unstim_167851	openGene2openGene	T1D
immune	NaiveT_unsti	rs11755393	chr6	34792548	rs7752060	ENSG00000137309	ENST00000447654	HMGA1	34791427	34792613	CD4unstim_153053	openGene2openGene	SLE
immune	NaiveT_unsti	rs7187776	chr16	28824359	rs149808056	ENSG00000213658	ENST00000568899	LAT	28822507	28824671	CD4unstim_65593	openGene2openGene	T1D
immune	NaiveT_unsti	rs17323934	chr7	26864042	rs73069539	ENSG00000197576	ENST00000511914	HOXA4	26863617	26864967	CD4unstim_167851	openGene2openGene	T1D
immune	NaiveT_unsti	rs1860545	chr12	6341779	rs767455	ENSG00000215039	ENST00000667738	CD27-AS1	6341579	6341923	CD4unstim_35372	openGene2openGene	AS
immune	NaiveT_unsti	rs181826	chr5	142110356	rs12653866	ENSG00000013561	ENST00000394520	RNF14	142110320	142110548	CD4unstim_148936	openGene2openGene	CRO
immune	NaiveT_unsti	rs12445568	chr16	30985550	rs12443808	ENSG00000167397	ENST00000498155	VKORC1	30985511	30985719	CD4unstim_65808	openGene2openGene	PSO
immune	NaiveT_unsti	rs7723899	chr5	96896636	rs200093446	ENSG00000272109	ENST00000606656	ENSG00000272109	96896231	96896744	CD4unstim_145559	openGene2openGene	CRO
immune	NaiveT_unsti	rs12232003	chr12	53180847	rs59218377	ENSG00000182544	ENST00000552097	MFSD5	53180038	53181377	CD4unstim_39869	openGene2openGene	T1D
immune	NaiveT_unsti	rs1170436	chr16	68530545	rs1645975	ENSG00000198373	ENST00000561780	WWP2	68529736	68530656	CD4unstim_67301	openGene2openGene	SLE
immune	NaiveT_unsti	rs57095329	chr5	160467840	rs57095329	ENSG00000038274	ENST00000694945	MAT2B	160467548	160468301	CD4unstim_149695	openGene2openGene	SLE
immune	NaiveT_unsti	rs1170436	chr16	68529888	rs1645935	ENSG00000198373	ENST00000561780	WWP2	68529736	68530656	CD4unstim_67301	openGene2openGene	SLE
immune	NaiveT_unsti	rs6873255	chr5	173918020	rs55946741	ENSG00000145919	ENST00000477985	BOD1	173917615	173918802	CD4unstim_150586	openGene2openGene	CRO
immune	NaiveT_unsti	rs2304206	chr19	49665763	rs2304204	ENSG00000142541	ENST00000624069	RPL13A	49665277	49666088	CD4unstim_82129	openGene2openGene	VIT
immune	NaiveT_unsti	rs917997	chr2	102443564	rs1558650	ENSG00000115590	ENST00000441002	IL1R2	102443276	102443728	CD4unstim_88981	ocr2openGene	CEL
immune	NaiveT_unsti	rs12421615	chr11	64284975	rs2510066	ENSG00000288852	ENST00000688681	ENSG00000288852	64284435	64285992	CD4unstim_30216	openGene2openGene	VIT
immune	NaiveT_unsti	rs5987194	chrX	153953469	rs762653	ENSG00000180879	ENST00000482902	SSR4	153953341	153953932	CD4unstim_197290	openGene2openGene	RA
immune	NaiveT_unsti	rs2451258	chr6	159093746	rs654690	ENSG00000271913	ENST00000656128	TAGAP-AS1	159093643	159094123	CD4unstim_164786	openGene2openGene	PSO
immune	NaiveT_unsti	rs34841270	chr8	128543286	rs2011527	ENSG00000249859	ENST00000652492	PVT1	128543246	128543417	CD4unstim_185952	ocr2openGene	CRO
immune	NaiveT_unsti	rs33993564	chr5	150846598	rs112483869	ENSG00000164587	ENST00000642507	RPS14	150846181	150847419	CD4unstim_149299	openGene2openGene	IBD
immune	NaiveT_unsti	rs7723899	chr5	96896636	rs200093446	ENSG00000058729	ENST00000508991	RIOK2	96896231	96896744	CD4unstim_145559	openGene2openGene	CRO
immune	NaiveT_unsti	rs33993564	chr5	150846783	rs11748158	ENSG00000164587	ENST00000521466	RPS14	150846181	150847419	CD4unstim_149299	openGene2openGene	IBD
immune	NaiveT_unsti	rs55726902	chr12	47810716	rs11168245	ENSG00000061273	ENST00000433685	HDAC7	47810545	47810837	CD4unstim_39476	ocr2openGene	ALG
immune	NaiveT_unsti	rs1048990	chr14	35292469	rs1048990	ENSG00000092020	ENST00000557278	PPP2R3C	35291893	35292872	CD4unstim_56574	openGene2openGene	ALG
immune	NaiveT_unsti	rs33993564	chr5	150846668	rs34156253	ENSG00000164587	ENST00000642507	RPS14	150846181	150847419	CD4unstim_149299	openGene2openGene	IBD
immune	NaiveT_unsti	rs1048990	chr14	35292469	rs1048990	ENSG00000092020	ENST00000557217	PPP2R3C	35291893	35292872	CD4unstim_56574	openGene2openGene	ALG
immune	NaiveT_unsti	rs33993564	chr5	150846512	rs11741515	ENSG00000164587	ENST00000642507	RPS14	150846181	150847419	CD4unstim_149299	openGene2openGene	IBD
immune	NaiveT_unsti	rs34779708	chr10	35127585	rs12765038	ENSG00000095794	ENST00000474931	CREM	35126374	35127989	CD4unstim_19333	openGene2openGene	IBD
immune	NaiveT_unsti	rs34779708	chr10	35126627	rs4934730	ENSG00000095794	ENST00000344351	CREM	35126374	35127989	CD4unstim_19333	openGene2openGene	IBD
immune	NaiveT_unsti	rs55726902	chr12	47810716	rs11168245	ENSG00000061273	ENST00000354334	HDAC7	47810545	47810837	CD4unstim_39476	ocr2openGene	ALG
immune	NaiveT_unsti	rs1170436	chr16	68530283	rs1728769	ENSG00000198373	ENST00000569620	WWP2	68529736	68530656	CD4unstim_67301	openGene2openGene	SLE
immune	NaiveT_unsti	rs7187776	chr16	28863883	rs11864750	ENSG00000169682	ENST00000311008	SPNS1	28863185	28864227	CD4unstim_65596	openGene2openGene	T1D
immune	NaiveT_unsti	rs7723899	chr5	96896995	rs2548535	ENSG00000247121	ENST00000660209	ENSG00000247121	96896877	96897126	CD4unstim_145560	openGene2openGene	CRO
immune	NaiveT_unsti	rs9611565	chr22	41381237	rs2234052	ENSG00000100413	ENST00000355209	POLR3H	41381064	41382038	CD4unstim_108831	openGene2openGene	VIT
immune	NaiveT_unsti	rs7754251	chr6	90286261	rs614120	ENSG00000112182	ENST00000695952	BACH2	90285658	90286443	CD4unstim_158145	ocr2openGene	HT
immune	NaiveT_unsti	rs7187776	chr16	28824359	rs149808056	ENSG00000261832	ENST00000636503	ENSG00000261832	28822507	28824671	CD4unstim_65593	openGene2openGene	T1D
immune	NaiveT_unsti	rs13098911	chr3	46213771	rs57115330	ENSG00000160791	ENST00000292303	CCR5	46213177	46213809	CD4unstim_111710	ocr2openGene	CEL
immune	NaiveT_unsti	rs34383631	chr11	61026179	rs4939490	ENSG00000013725	ENST00000313421	CD6	61025947	61026655	CD4unstim_29962	ocr2openGene	MS
immune	NaiveT_unsti	rs181826	chr5	142128923	rs11739961	ENSG00000113552	ENST00000503794	GNPDA1	142128841	142129296	CD4unstim_148941	ocr2openGene	CRO
immune	NaiveT_unsti	rs7723899	chr5	96896518	rs2548537	ENSG00000058729	ENST00000510384	RIOK2	96896231	96896744	CD4unstim_145559	openGene2openGene	CRO
immune	NaiveT_unsti	rs34779708	chr10	35149409	rs12761675	ENSG00000095794	ENST00000487763	CREM	35149078	35149949	CD4unstim_19336	openGene2openGene	IBD
immune	NaiveT_unsti	rs11590283	chr1	1308516	rs61766198	ENSG00000162576	ENST00000476718	MXRA8	1307769	1308829	CD4unstim_73	openGene2openGene	SLE
immune	NaiveT_unsti	rs773125	chr12	56042145	rs1131017	ENSG00000182796	ENST00000636659	TMEM198B	56042036	56042447	CD4unstim_40136	openGene2openGene	RA
immune	NaiveT_unsti	rs4917129	chr7	50228447	rs748374	ENSG00000185811	ENST00000439701	IKZF1	50228202	50228516	CD4unstim_168834	ocr2openGene	CRO
immune	NaiveT_unsti	rs10876864	chr12	56080024	rs7297175	ENSG00000139579	ENST00000399713	NABP2	56078992	56080532	CD4unstim_40138	openGene2openGene	ALG
immune	NaiveT_unsti	rs1048990	chr14	35122110	rs28365850	ENSG00000258704	ENST00000556705	SRP54-AS1	35121743	35122853	CD4unstim_56561	openGene2openGene	ALG
immune	NaiveT_unsti	rs35469349	chr6	127972417	rs55743914	ENSG00000152894	ENST00000524481	PTPRK	127971767	127972593	CD4unstim_162344	ocr2openGene	ALG
immune	NaiveT_unsti	rs859637	chr1	172727513	rs859648	ENSG00000152061	ENST00000457696	RABGAP1L	172727355	172727565	CD4unstim_10587	ocr2openGene	CEL
immune	NaiveT_unsti	rs7665090	chr4	102630602	rs7690123	ENSG00000109323	ENST00000644965	MANBA	102630492	102631252	CD4unstim_131255	ocr2openGene	MS
immune	NaiveT_unsti	rs1031034	chr4	101347783	rs2850328	ENSG00000138821	ENST00000682243	SLC39A8	101346848	101348449	CD4unstim_131186	openGene2openGene	VIT
immune	NaiveT_unsti	rs9469899	chr6	34792385	rs7769961	ENSG00000276404	ENST00000621552	MIR6835	34791427	34792613	CD4unstim_153053	openGene2openGene	GD
immune	NaiveT_unsti	rs1170436	chr16	68530283	rs1728769	ENSG00000103044	ENST00000306560	HAS3	68529736	68530656	CD4unstim_67301	openGene2openGene	SLE
immune	NaiveT_unsti	rs12445568	chr16	31033576	rs12445650	ENSG00000176723	ENST00000315678	ZNF843	31032618	31034473	CD4unstim_65812	openGene2openGene	PSO
immune	NaiveT_unsti	rs1980422	chr2	203763605	rs12467195	ENSG00000173166	ENST00000419464	RAPH1	203763238	203764257	CD4unstim_98771	openGene2openGene	RA
immune	NaiveT_unsti	rs12445568	chr16	31033362	rs58726213	ENSG00000176723	ENST00000618063	ZNF843	31032618	31034473	CD4unstim_65812	openGene2openGene	PSO
immune	NaiveT_unsti	rs34841270	chr8	128540606	rs34841270	ENSG00000249859	ENST00000659912	PVT1	128540364	128541339	CD4unstim_185950	ocr2openGene	CRO
immune	NaiveT_unsti	rs41295159	chr10	6151852	rs78938174	ENSG00000170525	ENST00000639949	PFKFB3	6151078	6151916	CD4unstim_17364	openGene2openGene	T1D
immune	NaiveT_unsti	rs7512552	chr1	150487216	rs3840449	ENSG00000143420	ENST00000509582	ENSA	150486975	150487684	CD4unstim_9226	openGene2openGene	ECZ
immune	NaiveT_unsti	rs27293	chr5	96950117	rs7733312	ENSG00000247121	ENST00000502262	ENSG00000247121	96950070	96950368	CD4unstim_145566	ocr2openGene	JIA
immune	NaiveT_unsti	rs62408223	chr6	90239477	rs62408223	ENSG00000112182	ENST00000493201	BACH2	90239361	90239547	CD4unstim_158134	ocr2openGene	CRO
immune	NaiveT_unsti	rs2732549	chr11	35067291	rs2785201	ENSG00000026508	ENST00000526669	CD44	35066857	35067364	CD4unstim_28218	openGene2openGene	SLE
immune	NaiveT_unsti	rs34841270	chr8	128543286	rs2011527	ENSG00000249859	ENST00000659912	PVT1	128543246	128543417	CD4unstim_185952	ocr2openGene	CRO
immune	NaiveT_unsti	rs3197999	chr3	49333111	rs9883813	ENSG00000145029	ENST00000461015	NICN1	49333098	49333581	CD4unstim_111884	ocr2openGene	IBD
immune	NaiveT_unsti	rs1048990	chr14	35122110	rs28365850	ENSG00000151327	ENST00000553955	FAM177A1	35121743	35122853	CD4unstim_56561	openGene2openGene	ALG
immune	NaiveT_unsti	rs11755393	chr6	34792107	rs6934662	ENSG00000272288	ENST00000687757	ILRUN-AS1	34791427	34792613	CD4unstim_153053	openGene2openGene	SLE
immune	NaiveT_unsti	rs11755393	chr6	34792104	rs13215181	ENSG00000272288	ENST00000689838	ILRUN-AS1	34791427	34792613	CD4unstim_153053	openGene2openGene	SLE
immune	NaiveT_unsti	rs7824394	chr8	80377390	rs4739737	ENSG00000277604	ENST00000516058	Y_RNA	80377239	80378189	CD4unstim_181948	ocr2openGene	ALG
immune	NaiveT_unsti	rs773125	chr12	56042145	rs1131017	ENSG00000065357	ENST00000552687	DGKA	56042036	56042447	CD4unstim_40136	openGene2openGene	RA
immune	NaiveT_unsti	rs10200159	chr2	55618001	rs34380337	ENSG00000068912	ENST00000690740	ERLEC1	55617499	55618083	CD4unstim_86154	openGene2openGene	VIT
immune	NaiveT_unsti	rs2466028	chr8	127189114	rs2456453	ENSG00000249859	ENST00000523190	PVT1	127188769	127189408	CD4unstim_185848	openGene2openGene	GD
immune	NaiveT_unsti	rs7723899	chr5	96896582	rs2549785	ENSG00000058729	ENST00000511012	RIOK2	96896231	96896744	CD4unstim_145559	openGene2openGene	CRO
immune	NaiveT_unsti	rs9355260	chr6	159107100	rs7748054	ENSG00000271913	ENST00000654871	TAGAP-AS1	159106729	159107301	CD4unstim_164792	openGene2openGene	MS
immune	NaiveT_unsti	rs1860545	chr12	6337611	rs1860545	ENSG00000215039	ENST00000667738	CD27-AS1	6337189	6337645	CD4unstim_35369	openGene2openGene	AS
immune	NaiveT_unsti	rs1860545	chr12	6337611	rs1860545	ENSG00000215039	ENST00000653829	CD27-AS1	6337189	6337645	CD4unstim_35369	openGene2openGene	AS
immune	NaiveT_unsti	rs533646	chr11	118700314	rs541631	ENSG00000280502	ENST00000629083	Metazoa_SRP	118700212	118700512	CD4unstim_34329	openGene2openGene	MS
immune	NaiveT_unsti	rs59593577	chr11	95688666	rs56095240	ENSG00000263465	ENST00000587424	SRSF8	95688503	95689371	CD4unstim_32167	ocr2openGene	ALG
immune	NaiveT_unsti	rs1800693	chr12	6337611	rs1860545	ENSG00000111319	ENST00000536176	SCNN1A	6337189	6337645	CD4unstim_35369	openGene2openGene	MS
immune	NaiveT_unsti	rs1031034	chr4	101419773	rs1549513	ENSG00000254531	ENST00000529296	FLJ20021	101419758	101420083	CD4unstim_131189	openGene2openGene	VIT
immune	NaiveT_unsti	rs181826	chr5	142110356	rs12653866	ENSG00000013561	ENST00000347642	RNF14	142110320	142110548	CD4unstim_148936	openGene2openGene	CRO
immune	NaiveT_unsti	rs8054198	chr16	10944503	rs8054198	ENSG00000241641	ENST00000466136	RPS23P6	10944153	10944999	CD4unstim_64999	openGene2openGene	SLE
immune	NaiveT_unsti	rs5743618	chr4	38804814	rs200232721	ENSG00000174125	ENST00000506146	TLR1	38803998	38805355	CD4unstim_126268	openGene2openGene	ALG
immune	NaiveT_unsti	rs11755393	chr6	34792385	rs7769961	ENSG00000137309	ENST00000401473	HMGA1	34791427	34792613	CD4unstim_153053	openGene2openGene	SLE
immune	NaiveT_unsti	rs34841270	chr8	128540609	rs201242438	ENSG00000249859	ENST00000657596	PVT1	128540364	128541339	CD4unstim_185950	ocr2openGene	CRO
immune	NaiveT_unsti	rs34841270	chr8	128543286	rs2011527	ENSG00000249859	ENST00000661625	PVT1	128543246	128543417	CD4unstim_185952	ocr2openGene	CRO
immune	NaiveT_unsti	rs10883723	chr10	102503918	rs3818470	ENSG00000166197	ENST00000405356	NOLC1	102503668	102504098	CD4unstim_24233	openGene2openGene	ALG
immune	NaiveT_unsti	rs27293	chr5	96950117	rs7733312	ENSG00000164308	ENST00000379904	ERAP2	96950070	96950368	CD4unstim_145566	ocr2openGene	JIA
immune	NaiveT_unsti	rs27293	chr5	96945339	rs7726445	ENSG00000164308	ENST00000513368	ERAP2	96945138	96945347	CD4unstim_145565	ocr2openGene	JIA
immune	NaiveT_unsti	rs175126	chr11	61066241	rs175127	ENSG00000110446	ENST00000541505	SLC15A3	61065875	61066427	CD4unstim_29972	ocr2openGene	MS
immune	NaiveT_unsti	rs34841270	chr8	128540609	rs201242438	ENSG00000249859	ENST00000656532	PVT1	128540364	128541339	CD4unstim_185950	ocr2openGene	CRO
immune	NaiveT_unsti	rs112006329	chr11	575408	rs56333810	ENSG00000185507	ENST00000528413	IRF7	575375	576768	CD4unstim_25813	openGene2openGene	SLE
immune	NaiveT_unsti	rs17323934	chr7	26858021	rs3801805	ENSG00000270182	ENST00000602610	ENSG00000270182	26858021	26858204	CD4unstim_167848	openGene2openGene	T1D
immune	NaiveT_unsti	rs1463485	chr17	75855710	rs1463485	ENSG00000132475	ENST00000592643	H3-3B	75854946	75856272	CD4unstim_73208	openGene2openGene	SLE
immune	NaiveT_unsti	rs11755393	chr6	34792806	rs7752522	ENSG00000137309	ENST00000447654	HMGA1	34792664	34792843	CD4unstim_153054	openGene2openGene	SLE
immune	NaiveT_unsti	rs7187776	chr16	28824359	rs149808056	ENSG00000213658	ENST00000562701	LAT	28822507	28824671	CD4unstim_65593	openGene2openGene	T1D
immune	NaiveT_unsti	rs11150589	chr16	30458598	rs12926510	ENSG00000005844	ENST00000358164	ITGAL	30458559	30459275	CD4unstim_65747	ocr2openGene	UC
immune	NaiveT_unsti	rs663743	chr11	64340263	rs663743	ENSG00000149743	ENST00000545812	TRPT1	64339916	64340953	CD4unstim_30225	openGene2openGene	T1D
immune	NaiveT_unsti	rs1170436	chr16	68529741	rs1728773	ENSG00000260084	ENST00000569654	ENSG00000260084	68529736	68530656	CD4unstim_67301	openGene2openGene	SLE
immune	NaiveT_unsti	rs10883723	chr10	102502871	rs2296590	ENSG00000077150	ENST00000189444	NFKB2	102502663	102503110	CD4unstim_24232	openGene2openGene	ALG
immune	NaiveT_unsti	rs2304206	chr19	49665614	rs2304206	ENSG00000142541	ENST00000624069	RPL13A	49665277	49666088	CD4unstim_82129	openGene2openGene	VIT
immune	NaiveT_unsti	rs7723899	chr5	96896438	rs2548538	ENSG00000247121	ENST00000660209	ENSG00000247121	96896231	96896744	CD4unstim_145559	openGene2openGene	CRO
immune	NaiveT_unsti	rs10883723	chr10	102502871	rs2296590	ENSG00000077150	ENST00000651907	NFKB2	102502663	102503110	CD4unstim_24232	openGene2openGene	ALG
immune	NaiveT_unsti	rs2451258	chr6	159094045	rs2451279	ENSG00000271913	ENST00000668318	TAGAP-AS1	159093643	159094123	CD4unstim_164786	openGene2openGene	PSO
immune	NaiveT_unsti	rs1170436	chr16	68529741	rs1728773	ENSG00000198373	ENST00000569620	WWP2	68529736	68530656	CD4unstim_67301	openGene2openGene	SLE
immune	NaiveT_unsti	rs7187776	chr16	28863226	rs62037367	ENSG00000177548	ENST00000561501	RABEP2	28863185	28864227	CD4unstim_65596	openGene2openGene	T1D
immune	NaiveT_unsti	rs63406760	chr12	123242287	rs7313483	ENSG00000090975	ENST00000541244	PITPNM2	123242156	123242700	CD4unstim_47211	openGene2openGene	ALG
immune	NaiveT_unsti	rs7723899	chr5	96896636	rs200093446	ENSG00000247121	ENST00000665723	ENSG00000247121	96896231	96896744	CD4unstim_145559	openGene2openGene	CRO
immune	NaiveT_unsti	rs57095329	chr5	160468698	rs2277920	ENSG00000038274	ENST00000694946	MAT2B	160468685	160468899	CD4unstim_149696	openGene2openGene	SLE
immune	NaiveT_unsti	rs57095329	chr5	160467840	rs57095329	ENSG00000038274	ENST00000694947	MAT2B	160467548	160468301	CD4unstim_149695	openGene2openGene	SLE
immune	NaiveT_unsti	rs7723899	chr5	96896518	rs2548537	ENSG00000058729	ENST00000508447	RIOK2	96896231	96896744	CD4unstim_145559	openGene2openGene	CRO
immune	NaiveT_unsti	rs6473227	chr8	80376499	rs952558	ENSG00000205189	ENST00000610895	ZBTB10	80376483	80376690	CD4unstim_181947	ocr2openGene	ECZ
immune	NaiveT_unsti	rs7187776	chr16	28863801	rs7198606	ENSG00000169682	ENST00000311008	SPNS1	28863185	28864227	CD4unstim_65596	openGene2openGene	T1D
immune	NaiveT_unsti	rs3197999	chr3	50292395	rs1076872	ENSG00000114388	ENST00000492805	NPRL2	50291979	50292794	CD4unstim_111947	openGene2openGene	IBD
immune	NaiveT_unsti	rs3802214	chr8	140598799	rs4961273	ENSG00000279766	ENST00000624190	ENSG00000279766	140598540	140599071	CD4unstim_186408	ocr2openGene	T1D
immune	NaiveT_unsti	rs7187776	chr16	28863801	rs7198606	ENSG00000169682	ENST00000567771	SPNS1	28863185	28864227	CD4unstim_65596	openGene2openGene	T1D
immune	NaiveT_unsti	rs7204270	chr16	30183519	rs930392	ENSG00000090238	ENST00000566595	YPEL3	30183208	30183711	CD4unstim_65726	openGene2openGene	MS
immune	NaiveT_unsti	rs55726902	chr12	47810716	rs11168245	ENSG00000061273	ENST00000080059	HDAC7	47810545	47810837	CD4unstim_39476	ocr2openGene	ALG
immune	NaiveT_unsti	rs1048990	chr14	35292469	rs1048990	ENSG00000092020	ENST00000553273	PPP2R3C	35291893	35292872	CD4unstim_56574	openGene2openGene	ALG
immune	NaiveT_unsti	rs7723899	chr5	96896698	rs2548536	ENSG00000058729	ENST00000511920	RIOK2	96896231	96896744	CD4unstim_145559	openGene2openGene	CRO
immune	NaiveT_unsti	rs57095329	chr5	160467840	rs57095329	ENSG00000038274	ENST00000520449	MAT2B	160467548	160468301	CD4unstim_149695	openGene2openGene	SLE
immune	NaiveT_unsti	rs4899260	chr14	68816658	rs4899261	ENSG00000185650	ENST00000439696	ZFP36L1	68816152	68816977	CD4unstim_59074	ocr2openGene	CEL
immune	NaiveT_unsti	rs9611565	chr22	41381554	rs9607799	ENSG00000100413	ENST00000355209	POLR3H	41381064	41382038	CD4unstim_108831	openGene2openGene	VIT
immune	NaiveT_unsti	rs13205210	chr6	34673301	rs35286877	ENSG00000124562	ENST00000374018	SNRPC	34673196	34673439	CD4unstim_153048	openGene2openGene	SLE
immune	NaiveT_unsti	rs842639	chr2	60868110	rs842639	ENSG00000228414	ENST00000439412	REL-DT	60867843	60868313	CD4unstim_86474	ocr2openGene	MS
immune	NaiveT_unsti	rs34383631	chr11	61026176	rs4939489	ENSG00000013725	ENST00000313421	CD6	61025947	61026655	CD4unstim_29962	ocr2openGene	MS
immune	NaiveT_unsti	rs663743	chr11	64284975	rs2510066	ENSG00000110011	ENST00000628077	DNAJC4	64284435	64285992	CD4unstim_30216	openGene2openGene	T1D
immune	NaiveT_unsti	rs181826	chr5	142130032	rs10062349	ENSG00000113552	ENST00000508177	GNPDA1	142129995	142130145	CD4unstim_148942	ocr2openGene	CRO
immune	NaiveT_unsti	rs181826	chr5	142128923	rs11739961	ENSG00000113552	ENST00000504424	GNPDA1	142128841	142129296	CD4unstim_148941	ocr2openGene	CRO
immune	NaiveT_unsti	rs1170436	chr16	68530283	rs1728769	ENSG00000198373	ENST00000359154	WWP2	68529736	68530656	CD4unstim_67301	openGene2openGene	SLE
immune	NaiveT_unsti	rs4899260	chr14	68816658	rs4899261	ENSG00000185650	ENST00000557086	ZFP36L1	68816152	68816977	CD4unstim_59074	ocr2openGene	CEL
immune	NaiveT_unsti	rs2256814	chr20	63737451	rs2236510	ENSG00000273154	ENST00000490623	ENSG00000273154	63737097	63737748	CD4unstim_104276	openGene2openGene	MS
immune	NaiveT_unsti	rs12445568	chr16	30985550	rs12443808	ENSG00000176723	ENST00000564218	ZNF843	30985511	30985719	CD4unstim_65808	openGene2openGene	PSO
immune	NaiveT_unsti	rs36014129	chr6	26199675	rs34961555	ENSG00000289447	ENST00000687171	ENSG00000289447	26199016	26200047	CD4unstim_152327	openGene2openGene	SLE
immune	NaiveT_unsti	rs11154801	chr6	135506535	rs7750586	ENSG00000289312	ENST00000691675	ENSG00000289312	135506143	135506764	CD4unstim_162981	ocr2openGene	MS
immune	NaiveT_unsti	rs112006329	chr11	575800	rs34793529	ENSG00000099834	ENST00000674088	CDHR5	575375	576768	CD4unstim_25813	openGene2openGene	SLE
immune	NaiveT_unsti	rs1980422	chr2	203764087	rs10932019	ENSG00000173166	ENST00000420371	RAPH1	203763238	203764257	CD4unstim_98771	ocr2openGene	RA
immune	NaiveT_unsti	rs34841270	chr8	128543286	rs2011527	ENSG00000249859	ENST00000665721	PVT1	128543246	128543417	CD4unstim_185952	ocr2openGene	CRO
immune	NaiveT_unsti	rs56750287	chr17	39813896	rs9909593	ENSG00000161405	ENST00000535189	IKZF3	39813462	39814301	CD4unstim_70314	ocr2openGene	T1D
immune	NaiveT_unsti	rs1980422	chr2	203740764	rs4673260	ENSG00000163600	ENST00000316386	ICOS	203740519	203740906	CD4unstim_98767	ocr2openGene	RA
immune	NaiveT_unsti	rs10790268	chr11	118870448	rs7117261	ENSG00000110367	ENST00000531971	DDX6	118869889	118871099	CD4unstim_34337	ocr2openGene	RA
immune	NaiveT_unsti	rs1800693	chr12	6337611	rs1860545	ENSG00000139190	ENST00000544432	VAMP1	6337189	6337645	CD4unstim_35369	openGene2openGene	MS
immune	NaiveT_unsti	rs10985070	chr9	120876986	rs73541868	ENSG00000119397	ENST00000689134	CNTRL	120875970	120877891	CD4unstim_192573	openGene2openGene	RA
immune	NaiveT_unsti	rs9828629	chr3	71478927	rs9854068	ENSG00000114861	ENST00000650387	FOXP1	71478604	71478961	CD4unstim_112752	ocr2openGene	MS
immune	NaiveT_unsti	rs694739	chr11	64340005	rs479777	ENSG00000149781	ENST00000345728	FERMT3	64339916	64340953	CD4unstim_30225	openGene2openGene	MS
immune	NaiveT_unsti	rs9926533	chr16	31074149	rs2303222	ENSG00000089280	ENST00000487045	FUS	31074119	31075057	CD4unstim_65815	openGene2openGene	SLE
immune	NaiveT_unsti	rs663743	chr11	64340263	rs663743	ENSG00000256940	ENST00000663760	PPP1R14B-AS1	64339916	64340953	CD4unstim_30225	openGene2openGene	T1D
immune	NaiveT_unsti	rs181826	chr5	142110356	rs12653866	ENSG00000113552	ENST00000505689	GNPDA1	142110320	142110548	CD4unstim_148936	openGene2openGene	CRO
immune	NaiveT_unsti	rs112006329	chr11	575408	rs56333810	ENSG00000177542	ENST00000528936	SLC25A22	575375	576768	CD4unstim_25813	openGene2openGene	SLE
immune	NaiveT_unsti	rs1920296	chr3	121835005	rs72421117	ENSG00000206527	ENST00000469317	HACD2	121834584	121835830	CD4unstim_118398	openGene2openGene	MS
immune	NaiveT_unsti	rs663743	chr11	64340005	rs479777	ENSG00000256940	ENST00000538355	PPP1R14B-AS1	64339916	64340953	CD4unstim_30225	openGene2openGene	T1D
immune	NaiveT_unsti	rs7187776	chr16	28863226	rs62037367	ENSG00000169682	ENST00000564476	SPNS1	28863185	28864227	CD4unstim_65596	openGene2openGene	T1D
immune	NaiveT_unsti	rs1170436	chr16	68530221	rs1728770	ENSG00000103044	ENST00000306560	HAS3	68529736	68530656	CD4unstim_67301	openGene2openGene	SLE
immune	NaiveT_unsti	rs1980422	chr2	203763605	rs12467195	ENSG00000173166	ENST00000428637	RAPH1	203763238	203764257	CD4unstim_98771	openGene2openGene	RA
immune	NaiveT_unsti	rs10790268	chr11	118870155	rs4936443	ENSG00000110367	ENST00000531971	DDX6	118869889	118871099	CD4unstim_34337	ocr2openGene	RA
immune	NaiveT_unsti	rs1800693	chr12	6337611	rs1860545	ENSG00000215039	ENST00000504270	CD27-AS1	6337189	6337645	CD4unstim_35369	openGene2openGene	MS
immune	NaiveT_unsti	rs62408223	chr6	90266890	rs62408233	ENSG00000112182	ENST00000493201	BACH2	90266810	90267648	CD4unstim_158140	ocr2openGene	CRO
immune	NaiveT_unsti	rs1800693	chr12	6337611	rs1860545	ENSG00000139190	ENST00000535927	VAMP1	6337189	6337645	CD4unstim_35369	openGene2openGene	MS
immune	NaiveT_unsti	rs1516971	chr8	128543682	rs17807904	ENSG00000253438	ENST00000646670	PCAT1	128543520	128543900	CD4unstim_185953	ocr2openGene	RA
immune	NaiveT_unsti	rs1170436	chr16	68540161	rs1170442	ENSG00000103047	ENST00000565037	TANGO6	68538733	68540286	CD4unstim_67302	openGene2openGene	SLE
immune	NaiveT_unsti	rs7187776	chr16	28863801	rs7198606	ENSG00000169682	ENST00000566059	SPNS1	28863185	28864227	CD4unstim_65596	openGene2openGene	T1D
immune	NaiveT_unsti	rs3802214	chr8	140597934	rs7812673	ENSG00000167632	ENST00000438773	TRAPPC9	140597574	140598155	CD4unstim_186407	ocr2openGene	T1D
immune	NaiveT_unsti	rs2495365	chr1	2556327	rs2227313	ENSG00000157911	ENST00000502666	PEX10	2555541	2556848	CD4unstim_201	openGene2openGene	UC
immune	NaiveT_unsti	rs6651252	chr8	128543682	rs17807904	ENSG00000254275	ENST00000518044	LINC00824	128543520	128543900	CD4unstim_185953	ocr2openGene	SLE
immune	NaiveT_unsti	rs3197999	chr3	49171432	rs4955420	ENSG00000273211	ENST00000609473	ENSG00000273211	49171060	49171831	CD4unstim_111879	openGene2openGene	IBD
immune	NaiveT_unsti	rs11246217	chr11	575800	rs34793529	ENSG00000177542	ENST00000625752	SLC25A22	575375	576768	CD4unstim_25813	openGene2openGene	SLE
immune	NaiveT_unsti	rs11755393	chr6	34792385	rs7769961	ENSG00000272288	ENST00000687757	ILRUN-AS1	34791427	34792613	CD4unstim_153053	openGene2openGene	SLE
immune	NaiveT_unsti	rs10200159	chr2	55618001	rs34380337	ENSG00000115239	ENST00000470916	ASB3	55617499	55618083	CD4unstim_86154	openGene2openGene	VIT
immune	NaiveT_unsti	rs947474	chr10	6348488	rs947474	ENSG00000170525	ENST00000625260	PFKFB3	6347748	6348747	CD4unstim_17385	openGene2openGene	T1D
immune	NaiveT_unsti	rs9355260	chr6	159107222	rs7772013	ENSG00000271913	ENST00000654871	TAGAP-AS1	159106729	159107301	CD4unstim_164792	openGene2openGene	MS
immune	NaiveT_unsti	rs11755393	chr6	34792104	rs13215181	ENSG00000137309	ENST00000347617	HMGA1	34791427	34792613	CD4unstim_153053	openGene2openGene	SLE
immune	NaiveT_unsti	rs11755393	chr6	34792548	rs7752060	ENSG00000137309	ENST00000674029	HMGA1	34791427	34792613	CD4unstim_153053	openGene2openGene	SLE
immune	NaiveT_unsti	rs11590283	chr1	1308516	rs61766198	ENSG00000131591	ENST00000475119	C1orf159	1307769	1308829	CD4unstim_73	openGene2openGene	SLE
immune	NaiveT_unsti	rs112006329	chr11	575408	rs56333810	ENSG00000185507	ENST00000525750	IRF7	575375	576768	CD4unstim_25813	openGene2openGene	SLE
immune	NaiveT_unsti	rs1980422	chr2	203740565	rs4675364	ENSG00000163599	ENST00000648405	CTLA4	203740519	203740906	CD4unstim_98767	ocr2openGene	RA
immune	NaiveT_unsti	rs212388	chr6	159093746	rs654690	ENSG00000271913	ENST00000665423	TAGAP-AS1	159093643	159094123	CD4unstim_164786	openGene2openGene	CRO
immune	NaiveT_unsti	rs2017445	chr12	56041628	rs705704	ENSG00000065357	ENST00000552335	DGKA	56041485	56041965	CD4unstim_40135	openGene2openGene	VIT
immune	NaiveT_unsti	rs11246217	chr11	575408	rs56333810	ENSG00000177951	ENST00000486280	BET1L	575375	576768	CD4unstim_25813	openGene2openGene	SLE
immune	NaiveT_unsti	rs27293	chr5	97022983	rs27295	ENSG00000164308	ENST00000510373	ERAP2	97022963	97023200	CD4unstim_145586	ocr2openGene	JIA
immune	NaiveT_unsti	rs13151961	chr4	122578590	rs13140464	ENSG00000123737	ENST00000512454	EXOSC9	122578258	122579167	CD4unstim_132794	ocr2openGene	CEL
immune	NaiveT_unsti	rs533646	chr11	118699972	rs11371881	ENSG00000186174	ENST00000683865	BCL9L	118699504	118700092	CD4unstim_34328	openGene2openGene	MS
immune	NaiveT_unsti	rs112006329	chr11	575800	rs34793529	ENSG00000185507	ENST00000527160	IRF7	575375	576768	CD4unstim_25813	openGene2openGene	SLE
immune	NaiveT_unsti	rs1463485	chr17	75855927	rs936394	ENSG00000132475	ENST00000586270	H3-3B	75854946	75856272	CD4unstim_73208	openGene2openGene	SLE
immune	NaiveT_unsti	rs11755393	chr6	34792107	rs6934662	ENSG00000137309	ENST00000311487	HMGA1	34791427	34792613	CD4unstim_153053	openGene2openGene	SLE
immune	NaiveT_unsti	rs17323934	chr7	26864711	rs17323934	ENSG00000197576	ENST00000511914	HOXA4	26863617	26864967	CD4unstim_167851	openGene2openGene	T1D
immune	NaiveT_unsti	rs3749833	chr5	132473177	rs2548993	ENSG00000238160	ENST00000422204	LINC02863	132472970	132473429	CD4unstim_148446	openGene2openGene	ALG
immune	NaiveT_unsti	rs1170436	chr16	68529741	rs1728773	ENSG00000168802	ENST00000518041	CHTF8	68529736	68530656	CD4unstim_67301	openGene2openGene	SLE
immune	NaiveT_unsti	rs7723899	chr5	96945339	rs7726445	ENSG00000272109	ENST00000606346	ENSG00000272109	96945138	96945347	CD4unstim_145565	ocr2openGene	CRO
immune	NaiveT_unsti	rs7723899	chr5	96896541	rs200833468	ENSG00000272109	ENST00000606656	ENSG00000272109	96896231	96896744	CD4unstim_145559	openGene2openGene	CRO
immune	NaiveT_unsti	rs6473227	chr8	80376499	rs952558	ENSG00000205189	ENST00000426744	ZBTB10	80376483	80376690	CD4unstim_181947	ocr2openGene	ECZ
immune	NaiveT_unsti	rs7187776	chr16	28846324	rs7187776	ENSG00000177548	ENST00000566762	RABEP2	28846076	28847069	CD4unstim_65594	openGene2openGene	T1D
immune	NaiveT_unsti	rs34779708	chr10	35126540	rs16935880	ENSG00000095794	ENST00000488741	CREM	35126374	35127989	CD4unstim_19333	openGene2openGene	IBD
immune	NaiveT_unsti	rs36014129	chr6	26189128	rs13204572	ENSG00000275126	ENST00000618305	H4C13	26188390	26189364	CD4unstim_152323	openGene2openGene	SLE
immune	NaiveT_unsti	rs7723899	chr5	96896636	rs200093446	ENSG00000272109	ENST00000606346	ENSG00000272109	96896231	96896744	CD4unstim_145559	openGene2openGene	CRO
immune	NaiveT_unsti	rs1170436	chr16	68530587	rs1645934	ENSG00000198373	ENST00000561780	WWP2	68529736	68530656	CD4unstim_67301	openGene2openGene	SLE
immune	NaiveT_unsti	rs7187776	chr16	28864161	rs7193733	ENSG00000177548	ENST00000561501	RABEP2	28863185	28864227	CD4unstim_65596	openGene2openGene	T1D
immune	NaiveT_unsti	rs2451258	chr6	159094045	rs2451279	ENSG00000271913	ENST00000667452	TAGAP-AS1	159093643	159094123	CD4unstim_164786	openGene2openGene	PSO
immune	NaiveT_unsti	rs5987194	chrX	153953469	rs762653	ENSG00000180879	ENST00000370086	SSR4	153953341	153953932	CD4unstim_197290	openGene2openGene	RA
immune	NaiveT_unsti	rs57095329	chr5	160468698	rs2277920	ENSG00000038274	ENST00000694941	MAT2B	160468685	160468899	CD4unstim_149696	openGene2openGene	SLE
immune	NaiveT_unsti	rs55726902	chr12	47810716	rs11168245	ENSG00000061273	ENST00000485796	HDAC7	47810545	47810837	CD4unstim_39476	openGene2openGene	ALG
immune	NaiveT_unsti	rs55726902	chr12	47810716	rs11168245	ENSG00000061273	ENST00000470668	HDAC7	47810545	47810837	CD4unstim_39476	openGene2openGene	ALG
immune	NaiveT_unsti	rs55726902	chr12	47810716	rs11168245	ENSG00000061273	ENST00000427332	HDAC7	47810545	47810837	CD4unstim_39476	ocr2openGene	ALG
immune	NaiveT_unsti	rs9469899	chr6	34792104	rs13215181	ENSG00000137309	ENST00000674029	HMGA1	34791427	34792613	CD4unstim_153053	openGene2openGene	GD
immune	NaiveT_unsti	rs33993564	chr5	150846682	rs58398445	ENSG00000164587	ENST00000642507	RPS14	150846181	150847419	CD4unstim_149299	openGene2openGene	IBD
immune	NaiveT_unsti	rs7187776	chr16	28863883	rs11864750	ENSG00000169682	ENST00000565975	SPNS1	28863185	28864227	CD4unstim_65596	openGene2openGene	T1D
immune	NaiveT_unsti	rs425648	chr19	18086934	rs393548	ENSG00000269145	ENST00000600364	MAST3-AS1	18086835	18087131	CD4unstim_80413	openGene2openGene	SLE
immune	NaiveT_unsti	rs34841270	chr8	128540606	rs34841270	ENSG00000249859	ENST00000670223	PVT1	128540364	128541339	CD4unstim_185950	ocr2openGene	CRO
immune	NaiveT_unsti	rs9469899	chr6	34792104	rs13215181	ENSG00000272288	ENST00000606496	ILRUN-AS1	34791427	34792613	CD4unstim_153053	openGene2openGene	GD
immune	NaiveT_unsti	rs1170436	chr16	68530221	rs1728770	ENSG00000103047	ENST00000261778	TANGO6	68529736	68530656	CD4unstim_67301	openGene2openGene	SLE
immune	NaiveT_unsti	rs10791824	chr11	65791795	rs10791824	ENSG00000254470	ENST00000532090	AP5B1	65791703	65791924	CD4unstim_30389	openGene2openGene	ECZ
immune	NaiveT_unsti	rs34544259	chr21	42415718	rs7278547	ENSG00000160185	ENST00000291535	UBASH3A	42414777	42415786	CD4unstim_107156	ocr2openGene	GD
immune	NaiveT_unsti	rs4976646	chr5	177363161	rs67111717	ENSG00000213347	ENST00000513169	MXD3	177362622	177363450	CD4unstim_150704	openGene2openGene	MS
immune	NaiveT_unsti	rs12421615	chr11	64285685	rs887314	ENSG00000256940	ENST00000652899	PPP1R14B-AS1	64284435	64285992	CD4unstim_30216	openGene2openGene	VIT
immune	NaiveT_unsti	rs28449958	chr16	28863801	rs7198606	ENSG00000261067	ENST00000569969	ENSG00000261067	28863185	28864227	CD4unstim_65596	openGene2openGene	IBD
immune	NaiveT_unsti	rs33993564	chr5	150847337	rs17111376	ENSG00000164587	ENST00000642507	RPS14	150846181	150847419	CD4unstim_149299	openGene2openGene	IBD
immune	NaiveT_unsti	rs2304206	chr19	49665670	rs2304205	ENSG00000142541	ENST00000678146	RPL13A	49665277	49666088	CD4unstim_82129	openGene2openGene	VIT
immune	NaiveT_unsti	rs6651252	chr8	128540610	rs2392944	ENSG00000249859	ENST00000685606	PVT1	128540364	128541339	CD4unstim_185950	ocr2openGene	SLE
immune	NaiveT_unsti	rs28449958	chr16	28822933	rs201131521	ENSG00000178952	ENST00000561644	TUFM	28822507	28824671	CD4unstim_65593	openGene2openGene	IBD
immune	NaiveT_unsti	rs4899260	chr14	68816828	rs4899262	ENSG00000185650	ENST00000557086	ZFP36L1	68816152	68816977	CD4unstim_59074	ocr2openGene	CEL
immune	NaiveT_unsti	rs35164067	chr19	10404166	rs73923215	ENSG00000090339	ENST00000588645	ICAM1	10403278	10404519	CD4unstim_79738	openGene2openGene	AS
immune	NaiveT_unsti	rs13153019	chr5	177373053	rs11748165	ENSG00000198055	ENST00000506296	GRK6	177372312	177373263	CD4unstim_150707	openGene2openGene	ALG
immune	NaiveT_unsti	rs2038255	chr14	35122110	rs28365850	ENSG00000151327	ENST00000280987	FAM177A1	35121743	35122853	CD4unstim_56561	openGene2openGene	ECZ
immune	NaiveT_unsti	rs12445568	chr16	30985550	rs12443808	ENSG00000176723	ENST00000618063	ZNF843	30985511	30985719	CD4unstim_65808	openGene2openGene	PSO
immune	NaiveT_unsti	rs61759532	chr17	7337072	rs61759532	ENSG00000215041	ENST00000571508	NEURL4	7336305	7337273	CD4unstim_68758	openGene2openGene	T1D
immune	NaiveT_unsti	rs34841270	chr8	128543286	rs2011527	ENSG00000249859	ENST00000656491	PVT1	128543246	128543417	CD4unstim_185952	ocr2openGene	CRO
immune	NaiveT_unsti	rs1217382	chr1	113905292	rs971173	ENSG00000081026	ENST00000369617	MAGI3	113904341	113905784	CD4unstim_8606	openGene2openGene	CRO
immune	NaiveT_unsti	rs1800693	chr12	6341779	rs767455	ENSG00000139190	ENST00000535180	VAMP1	6341579	6341923	CD4unstim_35372	openGene2openGene	MS
immune	NaiveT_unsti	rs79157249	chr11	118926569	rs74584888	ENSG00000255422	ENST00000526274	ENSG00000255422	118926330	118926633	CD4unstim_34357	openGene2openGene	CRO
immune	NaiveT_unsti	rs8042861	chr15	90529921	rs111742752	ENSG00000184508	ENST00000559898	HDDC3	90529347	90530775	CD4unstim_64028	openGene2openGene	MS
immune	NaiveT_unsti	rs6651252	chr8	128543286	rs2011527	ENSG00000249859	ENST00000657384	PVT1	128543246	128543417	CD4unstim_185952	ocr2openGene	SLE
immune	NaiveT_unsti	rs12445568	chr16	30957268	rs4889599	ENSG00000176723	ENST00000618063	ZNF843	30956989	30957331	CD4unstim_65805	openGene2openGene	PSO
immune	NaiveT_unsti	rs11246217	chr11	613757	rs59115876	ENSG00000099834	ENST00000397542	CDHR5	613378	613910	CD4unstim_25815	openGene2openGene	SLE
immune	NaiveT_unsti	rs112006329	chr11	575800	rs34793529	ENSG00000177042	ENST00000397510	TMEM80	575375	576768	CD4unstim_25813	openGene2openGene	SLE
immune	NaiveT_unsti	rs6651252	chr8	128543286	rs2011527	ENSG00000249859	ENST00000665246	PVT1	128543246	128543417	CD4unstim_185952	ocr2openGene	SLE
immune	NaiveT_unsti	rs3197999	chr3	49158420	rs5848864	ENSG00000198218	ENST00000424300	QRICH1	49158147	49158442	CD4unstim_111877	ocr2openGene	IBD
immune	NaiveT_unsti	rs56750287	chr17	39813896	rs9909593	ENSG00000161405	ENST00000439016	IKZF3	39813462	39814301	CD4unstim_70314	ocr2openGene	T1D
immune	NaiveT_unsti	rs9355260	chr6	159107907	rs725786	ENSG00000271913	ENST00000669184	TAGAP-AS1	159107483	159107962	CD4unstim_164793	openGene2openGene	MS
immune	NaiveT_unsti	rs2070901	chr1	161215268	rs2070901	ENSG00000158864	ENST00000677336	NDUFS2	161215090	161215337	CD4unstim_9996	openGene2openGene	ALG
immune	NaiveT_unsti	rs6651252	chr8	128543682	rs17807904	ENSG00000249859	ENST00000522963	PVT1	128543520	128543900	CD4unstim_185953	ocr2openGene	SLE
immune	NaiveT_unsti	rs11246217	chr11	575800	rs34793529	ENSG00000177542	ENST00000528936	SLC25A22	575375	576768	CD4unstim_25813	openGene2openGene	SLE
immune	NaiveT_unsti	rs7187776	chr16	28864161	rs7193733	ENSG00000169682	ENST00000352260	SPNS1	28863185	28864227	CD4unstim_65596	openGene2openGene	T1D
immune	NaiveT_unsti	rs508970	chr11	61120529	rs671444	ENSG00000255959	ENST00000539897	ENSG00000255959	61120037	61121133	CD4unstim_29991	ocr2openGene	RA
immune	NaiveT_unsti	rs1980422	chr2	203763605	rs12467195	ENSG00000173166	ENST00000439222	RAPH1	203763238	203764257	CD4unstim_98771	openGene2openGene	RA
immune	NaiveT_unsti	rs72928038	chr6	90296024	rs6908626	ENSG00000112182	ENST00000695952	BACH2	90295936	90296538	CD4unstim_158150	openGene2openGene	VIT
immune	NaiveT_unsti	rs11246217	chr11	613757	rs59115876	ENSG00000070047	ENST00000533464	PHRF1	613378	613910	CD4unstim_25815	openGene2openGene	SLE
immune	NaiveT_unsti	rs10200159	chr2	55618001	rs34380337	ENSG00000115239	ENST00000263634	ASB3	55617499	55618083	CD4unstim_86154	openGene2openGene	VIT
immune	NaiveT_unsti	rs13010713	chr2	181198721	rs4444479	ENSG00000115232	ENST00000339307	ITGA4	181198126	181199115	CD4unstim_95742	ocr2openGene	CEL
immune	NaiveT_unsti	rs62408223	chr6	90266890	rs62408233	ENSG00000112182	ENST00000257749	BACH2	90266810	90267648	CD4unstim_158140	ocr2openGene	CRO
immune	NaiveT_unsti	rs11246217	chr11	575408	rs56333810	ENSG00000177542	ENST00000629634	SLC25A22	575375	576768	CD4unstim_25813	openGene2openGene	SLE
immune	NaiveT_unsti	rs508970	chr11	61120529	rs671444	ENSG00000013725	ENST00000542157	CD6	61120037	61121133	CD4unstim_29991	ocr2openGene	RA
immune	NaiveT_unsti	rs1170436	chr16	68539384	rs1170444	ENSG00000141076	ENST00000567015	UTP4	68538733	68540286	CD4unstim_67302	openGene2openGene	SLE
immune	NaiveT_unsti	rs112006329	chr11	575408	rs56333810	ENSG00000177542	ENST00000625316	SLC25A22	575375	576768	CD4unstim_25813	openGene2openGene	SLE
immune	NaiveT_unsti	rs13010713	chr2	181197554	rs4667135	ENSG00000115232	ENST00000465522	ITGA4	181197486	181197795	CD4unstim_95741	ocr2openGene	CEL
immune	NaiveT_unsti	rs7187776	chr16	28863883	rs11864750	ENSG00000169682	ENST00000568829	SPNS1	28863185	28864227	CD4unstim_65596	openGene2openGene	T1D
immune	NaiveT_unsti	rs55726902	chr12	47810716	rs11168245	ENSG00000274737	ENST00000614749	ENSG00000274737	47810545	47810837	CD4unstim_39476	ocr2openGene	ALG
immune	NaiveT_unsti	rs1516971	chr8	128540610	rs2392944	ENSG00000249859	ENST00000665856	PVT1	128540364	128541339	CD4unstim_185950	ocr2openGene	RA
immune	NaiveT_unsti	rs28449958	chr16	28824361	rs138159013	ENSG00000188603	ENST00000636839	CLN3	28822507	28824671	CD4unstim_65593	openGene2openGene	IBD
immune	NaiveT_unsti	rs11719975	chr3	18757405	rs140385735	ENSG00000182568	ENST00000454909	SATB1	18757271	18757438	CD4unstim_110345	ocr2openGene	MS
immune	NaiveT_unsti	rs2466028	chr8	127189114	rs2456453	ENSG00000249859	ENST00000689722	PVT1	127188769	127189408	CD4unstim_185848	openGene2openGene	GD
immune	NaiveT_unsti	rs1250563	chr10	79286696	rs1250566	ENSG00000138326	ENST00000645440	RPS24	79286110	79287023	CD4unstim_22730	ocr2openGene	CRO
immune	NaiveT_unsti	rs11755393	chr6	34792107	rs6934662	ENSG00000137309	ENST00000347617	HMGA1	34791427	34792613	CD4unstim_153053	openGene2openGene	SLE
immune	NaiveT_unsti	rs1800693	chr12	6337611	rs1860545	ENSG00000111319	ENST00000360168	SCNN1A	6337189	6337645	CD4unstim_35369	openGene2openGene	MS
immune	NaiveT_unsti	rs12142199	chr1	1308516	rs61766198	ENSG00000131591	ENST00000462097	C1orf159	1307769	1308829	CD4unstim_73	openGene2openGene	SLE
immune	NaiveT_unsti	rs181826	chr5	142110356	rs12653866	ENSG00000013561	ENST00000514620	RNF14	142110320	142110548	CD4unstim_148936	openGene2openGene	CRO
immune	NaiveT_unsti	rs533646	chr11	118689861	rs4938530	ENSG00000186174	ENST00000530293	BCL9L	118689631	118690455	CD4unstim_34326	openGene2openGene	MS
immune	NaiveT_unsti	rs4976646	chr5	177363161	rs67111717	ENSG00000113758	ENST00000472831	DBN1	177362622	177363450	CD4unstim_150704	openGene2openGene	MS
immune	NaiveT_unsti	rs60131261	chr6	30061023	rs9295829	ENSG00000199290	ENST00000362420	Y_RNA	30060732	30061986	CD4unstim_152613	openGene2openGene	VIT
immune	NaiveT_unsti	rs7187776	chr16	28846324	rs7187776	ENSG00000168488	ENST00000561539	ATXN2L	28846076	28847069	CD4unstim_65594	openGene2openGene	T1D
immune	NaiveT_unsti	rs11246217	chr11	575408	rs56333810	ENSG00000185507	ENST00000525750	IRF7	575375	576768	CD4unstim_25813	openGene2openGene	SLE
immune	NaiveT_unsti	rs11755393	chr6	34792107	rs6934662	ENSG00000137309	ENST00000401473	HMGA1	34791427	34792613	CD4unstim_153053	openGene2openGene	SLE
immune	NaiveT_unsti	rs112006329	chr11	575408	rs56333810	ENSG00000177963	ENST00000527696	RIC8A	575375	576768	CD4unstim_25813	openGene2openGene	SLE
immune	NaiveT_unsti	rs4943794	chr13	40596899	rs61963266	ENSG00000215483	ENST00000617777	LINC00598	40596552	40596997	CD4unstim_48380	ocr2openGene	ALG
immune	NaiveT_unsti	rs13151961	chr4	122578590	rs13140464	ENSG00000123737	ENST00000379663	EXOSC9	122578258	122579167	CD4unstim_132794	ocr2openGene	CEL
immune	NaiveT_unsti	rs2304206	chr19	49677009	rs975484	ENSG00000104870	ENST00000596147	FCGRT	49676612	49677604	CD4unstim_82131	openGene2openGene	VIT
immune	NaiveT_unsti	rs56691573	chr7	28180193	rs849333	ENSG00000106049	ENST00000496814	HIBADH	28179368	28181157	CD4unstim_167928	openGene2openGene	CRO
immune	NaiveT_unsti	rs17323934	chr7	26864711	rs17323934	ENSG00000197576	ENST00000428284	HOXA4	26863617	26864967	CD4unstim_167851	openGene2openGene	T1D
immune	NaiveT_unsti	rs11246217	chr11	575800	rs34793529	ENSG00000185507	ENST00000527160	IRF7	575375	576768	CD4unstim_25813	openGene2openGene	SLE
immune	NaiveT_unsti	rs773125	chr12	56042145	rs1131017	ENSG00000135414	ENST00000257868	GDF11	56042036	56042447	CD4unstim_40136	openGene2openGene	RA
immune	NaiveT_unsti	rs34841270	chr8	128540606	rs34841270	ENSG00000249859	ENST00000664995	PVT1	128540364	128541339	CD4unstim_185950	ocr2openGene	CRO
immune	NaiveT_unsti	rs34779708	chr10	35126540	rs16935880	ENSG00000175395	ENST00000374633	ZNF25	35126374	35127989	CD4unstim_19333	openGene2openGene	IBD
immune	NaiveT_unsti	rs1170436	chr16	68530587	rs1645934	ENSG00000168802	ENST00000519534	CHTF8	68529736	68530656	CD4unstim_67301	openGene2openGene	SLE
immune	NaiveT_unsti	rs77000060	chr6	137811379	rs10499197	ENSG00000118503	ENST00000237289	TNFAIP3	137811301	137812112	CD4unstim_163157	ocr2openGene	SLE
immune	NaiveT_unsti	rs3749833	chr5	132472976	rs2548992	ENSG00000238160	ENST00000422204	LINC02863	132472970	132473429	CD4unstim_148446	openGene2openGene	ALG
immune	NaiveT_unsti	rs7723899	chr5	96896582	rs2549785	ENSG00000272109	ENST00000606656	ENSG00000272109	96896231	96896744	CD4unstim_145559	openGene2openGene	CRO
immune	NaiveT_unsti	rs9469899	chr6	34792806	rs7752522	ENSG00000137309	ENST00000674029	HMGA1	34792664	34792843	CD4unstim_153054	openGene2openGene	GD
immune	NaiveT_unsti	rs34841270	chr8	128543286	rs2011527	ENSG00000249859	ENST00000660200	PVT1	128543246	128543417	CD4unstim_185952	ocr2openGene	CRO
immune	NaiveT_unsti	rs1170436	chr16	68529840	rs1645936	ENSG00000198373	ENST00000561780	WWP2	68529736	68530656	CD4unstim_67301	openGene2openGene	SLE
immune	NaiveT_unsti	rs1170436	chr16	68530221	rs1728770	ENSG00000198373	ENST00000561780	WWP2	68529736	68530656	CD4unstim_67301	openGene2openGene	SLE
immune	NaiveT_unsti	rs10751776	chr1	24978669	rs6600249	ENSG00000285823	ENST00000648363	LINC02793	24978628	24978911	CD4unstim_1256	ocr2openGene	T1D
immune	NaiveT_unsti	rs3197999	chr3	49171432	rs4955420	ENSG00000067560	ENST00000422781	RHOA	49171060	49171831	CD4unstim_111879	openGene2openGene	IBD
immune	NaiveT_unsti	rs1980422	chr2	203741909	rs13035157	ENSG00000173166	ENST00000457812	RAPH1	203740956	203741992	CD4unstim_98768	ocr2openGene	RA
immune	NaiveT_unsti	rs12445568	chr16	31033362	rs58726213	ENSG00000167397	ENST00000319788	VKORC1	31032618	31034473	CD4unstim_65812	openGene2openGene	PSO
immune	NaiveT_unsti	rs1048990	chr14	35292469	rs1048990	ENSG00000092020	ENST00000557288	PPP2R3C	35291893	35292872	CD4unstim_56574	openGene2openGene	ALG
immune	NaiveT_unsti	rs10883723	chr10	102476883	rs1056741	ENSG00000077150	ENST00000189444	NFKB2	102476859	102477049	CD4unstim_24229	ocr2openGene	ALG
immune	NaiveT_unsti	rs34841270	chr8	128540609	rs201242438	ENSG00000249859	ENST00000652492	PVT1	128540364	128541339	CD4unstim_185950	ocr2openGene	CRO
immune	NaiveT_unsti	rs35164067	chr19	10404166	rs73923215	ENSG00000065989	ENST00000592685	PDE4A	10403278	10404519	CD4unstim_79738	openGene2openGene	AS
immune	NaiveT_unsti	rs4976646	chr5	177372991	rs10051765	ENSG00000213347	ENST00000513063	MXD3	177372312	177373263	CD4unstim_150707	ocr2openGene	MS
immune	NaiveT_unsti	rs7187776	chr16	28864161	rs7193733	ENSG00000169682	ENST00000567771	SPNS1	28863185	28864227	CD4unstim_65596	openGene2openGene	T1D
immune	NaiveT_unsti	rs10883723	chr10	102502871	rs2296590	ENSG00000077150	ENST00000661543	NFKB2	102502663	102503110	CD4unstim_24232	openGene2openGene	ALG
immune	NaiveT_unsti	rs1250563	chr10	79286696	rs1250566	ENSG00000138326	ENST00000645195	RPS24	79286110	79287023	CD4unstim_22730	ocr2openGene	CRO
immune	NaiveT_unsti	rs4976646	chr5	177372991	rs10051765	ENSG00000183258	ENST00000512027	DDX41	177372312	177373263	CD4unstim_150707	openGene2openGene	MS
immune	NaiveT_unsti	rs7204270	chr16	30183519	rs930392	ENSG00000090238	ENST00000565110	YPEL3	30183208	30183711	CD4unstim_65726	openGene2openGene	MS
immune	NaiveT_unsti	rs1170436	chr16	68529840	rs1645936	ENSG00000198373	ENST00000569620	WWP2	68529736	68530656	CD4unstim_67301	openGene2openGene	SLE
immune	NaiveT_unsti	rs2304206	chr19	49677009	rs975484	ENSG00000142534	ENST00000602252	RPS11	49676612	49677604	CD4unstim_82131	openGene2openGene	VIT
immune	NaiveT_unsti	rs33993564	chr5	150847337	rs17111376	ENSG00000164587	ENST00000518139	RPS14	150846181	150847419	CD4unstim_149299	openGene2openGene	IBD
immune	NaiveT_unsti	rs181826	chr5	142128923	rs11739961	ENSG00000113578	ENST00000419524	FGF1	142128841	142129296	CD4unstim_148941	ocr2openGene	CRO
immune	NaiveT_unsti	rs2066819	chr12	56300477	rs2695789	ENSG00000135517	ENST00000650166	MIP	56299727	56300645	CD4unstim_40166	openGene2openGene	PSO
immune	NaiveT_unsti	rs34544259	chr21	42415718	rs7278547	ENSG00000160185	ENST00000398367	UBASH3A	42414777	42415786	CD4unstim_107156	ocr2openGene	GD
immune	NaiveT_unsti	rs13010713	chr2	181131318	rs13010713	ENSG00000115232	ENST00000339307	ITGA4	181131237	181132074	CD4unstim_95721	ocr2openGene	CEL
immune	NaiveT_unsti	rs78865465	chr12	55974117	rs75639074	ENSG00000182796	ENST00000637951	TMEM198B	55973489	55974257	CD4unstim_40124	openGene2openGene	T1D
immune	NaiveT_unsti	rs7187776	chr16	28824359	rs149808056	ENSG00000261832	ENST00000636078	ENSG00000261832	28822507	28824671	CD4unstim_65593	openGene2openGene	T1D
immune	NaiveT_unsti	rs3749833	chr5	132472976	rs2548992	ENSG00000197536	ENST00000621237	IRF1-AS1	132472970	132473429	CD4unstim_148446	openGene2openGene	ALG
immune	NaiveT_unsti	rs2304206	chr19	49665670	rs2304205	ENSG00000142541	ENST00000479992	RPL13A	49665277	49666088	CD4unstim_82129	openGene2openGene	VIT
immune	NaiveT_unsti	rs149010539	chr3	48504480	rs114743756	ENSG00000164051	ENST00000442740	CCDC51	48503747	48504593	CD4unstim_111830	openGene2openGene	CRO
immune	NaiveT_unsti	rs3748816	chr1	2592766	rs745368	ENSG00000157873	ENST00000466750	TNFRSF14	2592758	2592978	CD4unstim_210	openGene2openGene	CEL
immune	NaiveT_unsti	rs12142199	chr1	1308516	rs61766198	ENSG00000162576	ENST00000476718	MXRA8	1307769	1308829	CD4unstim_73	openGene2openGene	SLE
immune	NaiveT_unsti	rs78037977	chr1	172746562	rs78037977	ENSG00000120334	ENST00000495275	CENPL	172746165	172746777	CD4unstim_10591	ocr2openGene	VIT
immune	NaiveT_unsti	rs7723899	chr5	96896438	rs2548538	ENSG00000247121	ENST00000660988	ENSG00000247121	96896231	96896744	CD4unstim_145559	openGene2openGene	CRO
immune	NaiveT_unsti	rs11335233	chr3	188390854	rs56046601	ENSG00000113916	ENST00000496823	BCL6	188390801	188391016	CD4unstim_123127	ocr2openGene	HT
immune	NaiveT_unsti	rs5758343	chr22	41381909	rs2234059	ENSG00000100412	ENST00000676748	ACO2	41381064	41382038	CD4unstim_108831	openGene2openGene	ALG
immune	NaiveT_unsti	rs7723899	chr5	96896636	rs200093446	ENSG00000247121	ENST00000663822	ENSG00000247121	96896231	96896744	CD4unstim_145559	openGene2openGene	CRO
immune	NaiveT_unsti	rs7723899	chr5	96897102	rs2161657	ENSG00000247121	ENST00000660988	ENSG00000247121	96896877	96897126	CD4unstim_145560	openGene2openGene	CRO
immune	NaiveT_unsti	rs13153019	chr5	177373053	rs11748165	ENSG00000198055	ENST00000512684	GRK6	177372312	177373263	CD4unstim_150707	openGene2openGene	ALG
immune	NaiveT_unsti	rs1031034	chr4	101347783	rs2850328	ENSG00000138821	ENST00000683173	SLC39A8	101346848	101348449	CD4unstim_131186	openGene2openGene	VIT
immune	NaiveT_unsti	rs4976646	chr5	177363161	rs67111717	ENSG00000196923	ENST00000359895	PDLIM7	177362622	177363450	CD4unstim_150704	ocr2openGene	MS
immune	NaiveT_unsti	rs10876864	chr12	56042145	rs1131017	ENSG00000135482	ENST00000549973	ZC3H10	56042036	56042447	CD4unstim_40136	openGene2openGene	ALG
immune	NaiveT_unsti	rs694739	chr11	64340005	rs479777	ENSG00000149781	ENST00000544997	FERMT3	64339916	64340953	CD4unstim_30225	openGene2openGene	MS
immune	NaiveT_unsti	rs11246217	chr11	613757	rs59115876	ENSG00000070047	ENST00000264555	PHRF1	613378	613910	CD4unstim_25815	openGene2openGene	SLE
immune	NaiveT_unsti	rs7997823	chr13	99375703	rs8181880	ENSG00000201793	ENST00000364923	RN7SKP9	99375038	99375772	CD4unstim_54711	ocr2openGene	CRO
immune	NaiveT_unsti	rs5757584	chr22	39311974	rs5757610	ENSG00000284633	ENST00000641466	ENSG00000284633	39311833	39312050	CD4unstim_108627	openGene2openGene	CRO
immune	NaiveT_unsti	rs1980422	chr2	203763605	rs12467195	ENSG00000173166	ENST00000308091	RAPH1	203763238	203764257	CD4unstim_98771	ocr2openGene	RA
immune	NaiveT_unsti	rs13010713	chr2	181198152	rs12616042	ENSG00000115232	ENST00000476089	ITGA4	181198126	181199115	CD4unstim_95742	ocr2openGene	CEL
immune	NaiveT_unsti	rs6651252	chr8	128543682	rs17807904	ENSG00000249859	ENST00000659326	PVT1	128543520	128543900	CD4unstim_185953	ocr2openGene	SLE
immune	NaiveT_unsti	rs6651252	chr8	128543286	rs2011527	ENSG00000249859	ENST00000659326	PVT1	128543246	128543417	CD4unstim_185952	ocr2openGene	SLE
immune	NaiveT_unsti	rs10790268	chr11	118870155	rs4936443	ENSG00000110367	ENST00000526070	DDX6	118869889	118871099	CD4unstim_34337	ocr2openGene	RA
immune	NaiveT_unsti	rs1170436	chr16	68529741	rs1728773	ENSG00000103044	ENST00000306560	HAS3	68529736	68530656	CD4unstim_67301	openGene2openGene	SLE
immune	NaiveT_unsti	rs6651252	chr8	128543286	rs2011527	ENSG00000249859	ENST00000666842	PVT1	128543246	128543417	CD4unstim_185952	ocr2openGene	SLE
immune	NaiveT_unsti	rs9469899	chr6	34792107	rs6934662	ENSG00000064995	ENST00000693593	TAF11	34791427	34792613	CD4unstim_153053	openGene2openGene	GD
immune	NaiveT_unsti	rs3197999	chr3	49333111	rs9883813	ENSG00000145029	ENST00000436744	NICN1	49333098	49333581	CD4unstim_111884	ocr2openGene	IBD
immune	NaiveT_unsti	rs864537	chr1	167439069	rs2462552	ENSG00000143167	ENST00000534512	GPA33	167439046	167439720	CD4unstim_10243	openGene2openGene	CEL
immune	NaiveT_unsti	rs7187776	chr16	28863883	rs11864750	ENSG00000169682	ENST00000352260	SPNS1	28863185	28864227	CD4unstim_65596	openGene2openGene	T1D
immune	NaiveT_unsti	rs8079075	chr17	39868045	rs112880843	ENSG00000131748	ENST00000336308	STARD3	39868037	39868363	CD4unstim_70321	openGene2openGene	SLE
immune	NaiveT_unsti	rs3197999	chr3	49333111	rs9883813	ENSG00000145029	ENST00000615713	NICN1	49333098	49333581	CD4unstim_111884	ocr2openGene	IBD
immune	NaiveT_unsti	rs1800693	chr12	6337611	rs1860545	ENSG00000215039	ENST00000399492	CD27-AS1	6337189	6337645	CD4unstim_35369	openGene2openGene	MS
immune	NaiveT_unsti	rs62408223	chr6	90256696	rs11752685	ENSG00000112182	ENST00000695955	BACH2	90256686	90257254	CD4unstim_158139	ocr2openGene	CRO
immune	NaiveT_unsti	rs11246217	chr11	613757	rs59115876	ENSG00000070047	ENST00000413872	PHRF1	613378	613910	CD4unstim_25815	openGene2openGene	SLE
immune	NaiveT_unsti	rs63406760	chr12	122966218	rs4148856	ENSG00000051825	ENST00000369865	MPHOSPH9	122966005	122966877	CD4unstim_47178	openGene2openGene	ALG
immune	NaiveT_unsti	rs11755393	chr6	34792806	rs7752522	ENSG00000124562	ENST00000244520	SNRPC	34792664	34792843	CD4unstim_153054	openGene2openGene	SLE
immune	NaiveT_unsti	rs7723899	chr5	96896641	rs56321917	ENSG00000113441	ENST00000474122	LNPEP	96896231	96896744	CD4unstim_145559	openGene2openGene	CRO
immune	NaiveT_unsti	rs6600247	chr1	24978681	rs6600250	ENSG00000285823	ENST00000648363	LINC02793	24978628	24978911	CD4unstim_1256	ocr2openGene	AS
immune	NaiveT_unsti	rs2304206	chr19	49665614	rs2304206	ENSG00000201675	ENST00000364805	SNORD32A	49665277	49666088	CD4unstim_82129	openGene2openGene	VIT
immune	NaiveT_unsti	rs63406760	chr12	122966218	rs4148856	ENSG00000051825	ENST00000545556	MPHOSPH9	122966005	122966877	CD4unstim_47178	openGene2openGene	ALG
immune	NaiveT_unsti	rs6651252	chr8	128540610	rs2392944	ENSG00000249859	ENST00000667539	PVT1	128540364	128541339	CD4unstim_185950	ocr2openGene	SLE
immune	NaiveT_unsti	rs10200159	chr2	55617974	rs10200159	ENSG00000068912	ENST00000692745	ERLEC1	55617499	55618083	CD4unstim_86154	openGene2openGene	VIT
immune	NaiveT_unsti	rs1170436	chr16	68529888	rs1645935	ENSG00000286140	ENST00000519520	DERPC	68529736	68530656	CD4unstim_67301	openGene2openGene	SLE
immune	NaiveT_unsti	rs3197999	chr3	50972004	rs9879725	ENSG00000114738	ENST00000621469	MAPKAPK3	50971333	50972353	CD4unstim_111990	ocr2openGene	IBD
immune	NaiveT_unsti	rs12946510	chr17	39848676	rs34233420	ENSG00000161405	ENST00000583368	IKZF3	39848633	39848906	CD4unstim_70318	ocr2openGene	MS
immune	NaiveT_unsti	rs33993564	chr5	150846862	rs10051804	ENSG00000164587	ENST00000519690	RPS14	150846181	150847419	CD4unstim_149299	openGene2openGene	IBD
immune	NaiveT_unsti	rs12445568	chr16	31033362	rs58726213	ENSG00000261284	ENST00000569805	RBM22P13	31032618	31034473	CD4unstim_65812	openGene2openGene	PSO
immune	NaiveT_unsti	rs533646	chr11	118689861	rs4938530	ENSG00000186174	ENST00000334801	BCL9L	118689631	118690455	CD4unstim_34326	openGene2openGene	MS
immune	NaiveT_unsti	rs7187776	chr16	28880144	rs8055138	ENSG00000178188	ENST00000569471	SH2B1	28879468	28880524	CD4unstim_65599	openGene2openGene	T1D
immune	NaiveT_unsti	rs13088318	chr3	101496512	rs10936664	ENSG00000174173	ENST00000495642	TRMT10C	101496297	101496705	CD4unstim_116260	ocr2openGene	ALG
immune	NaiveT_unsti	rs34779708	chr10	35126627	rs4934730	ENSG00000175395	ENST00000302609	ZNF25	35126374	35127989	CD4unstim_19333	openGene2openGene	IBD
immune	NaiveT_unsti	rs10883723	chr10	102503918	rs3818470	ENSG00000166197	ENST00000464969	NOLC1	102503668	102504098	CD4unstim_24233	openGene2openGene	ALG
immune	NaiveT_unsti	rs13088318	chr3	101513249	rs55749605	ENSG00000174173	ENST00000495642	TRMT10C	101512224	101513646	CD4unstim_116261	openGene2openGene	ALG
immune	NaiveT_unsti	rs13153019	chr5	177373053	rs11748165	ENSG00000131187	ENST00000504406	F12	177372312	177373263	CD4unstim_150707	openGene2openGene	ALG
immune	NaiveT_unsti	rs11246217	chr11	575408	rs56333810	ENSG00000185507	ENST00000528413	IRF7	575375	576768	CD4unstim_25813	openGene2openGene	SLE
immune	NaiveT_unsti	rs13151961	chr4	122578590	rs13140464	ENSG00000123737	ENST00000243498	EXOSC9	122578258	122579167	CD4unstim_132794	ocr2openGene	CEL
immune	NaiveT_unsti	rs17323934	chr7	26864042	rs73069539	ENSG00000197576	ENST00000428284	HOXA4	26863617	26864967	CD4unstim_167851	openGene2openGene	T1D
immune	NaiveT_unsti	rs13153019	chr5	177373053	rs11748165	ENSG00000131187	ENST00000502854	F12	177372312	177373263	CD4unstim_150707	ocr2openGene	ALG
immune	NaiveT_unsti	rs33993564	chr5	150847077	rs10051924	ENSG00000256235	ENST00000648745	SMIM3	150846181	150847419	CD4unstim_149299	openGene2openGene	IBD
immune	NaiveT_unsti	rs55836957	chr11	128291247	rs61907712	ENSG00000151702	ENST00000534087	FLI1	128291037	128291258	CD4unstim_34756	openGene2openGene	T1D
immune	NaiveT_unsti	rs7132277	chr12	123043858	rs655293	ENSG00000090975	ENST00000451868	PITPNM2	123043332	123044320	CD4unstim_47188	ocr2openGene	MS
immune	NaiveT_unsti	rs34841270	chr8	128540609	rs201242438	ENSG00000249859	ENST00000669132	PVT1	128540364	128541339	CD4unstim_185950	ocr2openGene	CRO
immune	NaiveT_unsti	rs7132277	chr12	123075742	rs1260294	ENSG00000090975	ENST00000535289	PITPNM2	123075601	123076352	CD4unstim_47192	openGene2openGene	MS
immune	NaiveT_unsti	rs17371986	chr1	160429052	rs11265393	ENSG00000117091	ENST00000368045	CD48	160428727	160429626	CD4unstim_9879	ocr2openGene	MS
immune	NaiveT_unsti	rs12232003	chr12	53198668	rs12824946	ENSG00000182544	ENST00000546655	MFSD5	53198476	53199100	CD4unstim_39872	openGene2openGene	T1D
immune	NaiveT_unsti	rs34779708	chr10	35127585	rs12765038	ENSG00000095794	ENST00000356917	CREM	35126374	35127989	CD4unstim_19333	openGene2openGene	IBD
immune	NaiveT_unsti	rs7723899	chr5	96897102	rs2161657	ENSG00000247121	ENST00000665723	ENSG00000247121	96896877	96897126	CD4unstim_145560	openGene2openGene	CRO
immune	NaiveT_unsti	rs7187776	chr16	28863801	rs7198606	ENSG00000177548	ENST00000561501	RABEP2	28863185	28864227	CD4unstim_65596	openGene2openGene	T1D
immune	NaiveT_unsti	rs1980422	chr2	203740565	rs4675364	ENSG00000173166	ENST00000465669	RAPH1	203740519	203740906	CD4unstim_98767	ocr2openGene	RA
immune	NaiveT_unsti	rs7187776	chr16	28846324	rs7187776	ENSG00000177548	ENST00000544477	RABEP2	28846076	28847069	CD4unstim_65594	openGene2openGene	T1D
immune	NaiveT_unsti	rs33993564	chr5	150846690	rs33993564	ENSG00000164587	ENST00000642507	RPS14	150846181	150847419	CD4unstim_149299	openGene2openGene	IBD
immune	NaiveT_unsti	rs6473227	chr8	80376690	rs952557	ENSG00000205189	ENST00000430430	ZBTB10	80376483	80376690	CD4unstim_181947	ocr2openGene	ECZ
immune	NaiveT_unsti	rs12445568	chr16	31033362	rs58726213	ENSG00000280160	ENST00000624508	ENSG00000280160	31032618	31034473	CD4unstim_65812	openGene2openGene	PSO
immune	NaiveT_unsti	rs7723899	chr5	96896438	rs2548538	ENSG00000058729	ENST00000508447	RIOK2	96896231	96896744	CD4unstim_145559	openGene2openGene	CRO
immune	NaiveT_unsti	rs2304206	chr19	49677009	rs975484	ENSG00000142534	ENST00000270625	RPS11	49676612	49677604	CD4unstim_82131	openGene2openGene	VIT
immune	NaiveT_unsti	rs2304206	chr19	49677009	rs975484	ENSG00000142534	ENST00000594493	RPS11	49676612	49677604	CD4unstim_82131	openGene2openGene	VIT
immune	NaiveT_unsti	rs7187776	chr16	28846324	rs7187776	ENSG00000177548	ENST00000562590	RABEP2	28846076	28847069	CD4unstim_65594	openGene2openGene	T1D
immune	NaiveT_unsti	rs533646	chr11	118658886	rs745663	ENSG00000186166	ENST00000524670	CENATAC	118658811	118659152	CD4unstim_34323	ocr2openGene	MS
immune	NaiveT_unsti	rs149010539	chr3	49673997	chr3:49711430	ENSG00000183763	ENST00000469027	TRAIP	49673498	49674833	CD4unstim_111903	openGene2openGene	CRO
immune	NaiveT_unsti	rs8054198	chr16	10964558	rs9933623	ENSG00000153066	ENST00000573174	TXNDC11	10964071	10964644	CD4unstim_65002	ocr2openGene	SLE
immune	NaiveT_unsti	rs766751473	chr5	132466255	rs2522057	ENSG00000197536	ENST00000378947	IRF1-AS1	132466186	132467108	CD4unstim_148444	openGene2openGene	T1D
immune	NaiveT_unsti	rs7723899	chr5	96896641	rs56321917	ENSG00000247121	ENST00000665723	ENSG00000247121	96896231	96896744	CD4unstim_145559	openGene2openGene	CRO
immune	NaiveT_unsti	rs2893907	chr10	62620576	rs2393903	ENSG00000238280	ENST00000649548	ENSG00000238280	62620489	62621074	CD4unstim_21483	ocr2openGene	ALG
immune	NaiveT_unsti	rs1048990	chr14	35122110	rs28365850	ENSG00000258704	ENST00000693259	SRP54-AS1	35121743	35122853	CD4unstim_56561	openGene2openGene	ALG
immune	NaiveT_unsti	rs2066819	chr12	56299736	rs41423244	ENSG00000135517	ENST00000555551	MIP	56299727	56300645	CD4unstim_40166	openGene2openGene	PSO
immune	NaiveT_unsti	rs4899260	chr14	68816828	rs4899262	ENSG00000185650	ENST00000555997	ZFP36L1	68816152	68816977	CD4unstim_59074	ocr2openGene	CEL
immune	NaiveT_unsti	rs34544259	chr21	42415718	rs7278547	ENSG00000160185	ENST00000635325	UBASH3A	42414777	42415786	CD4unstim_107156	ocr2openGene	GD
immune	NaiveT_unsti	rs2304206	chr19	49665614	rs2304206	ENSG00000142541	ENST00000479992	RPL13A	49665277	49666088	CD4unstim_82129	openGene2openGene	VIT
immune	NaiveT_unsti	rs78037977	chr1	172746562	rs78037977	ENSG00000120334	ENST00000484920	CENPL	172746165	172746777	CD4unstim_10591	ocr2openGene	VIT
immune	NaiveT_unsti	rs7708392	chr5	151081488	rs960709	ENSG00000197043	ENST00000517677	ANXA6	151080367	151081557	CD4unstim_149308	ocr2openGene	SLE
immune	NaiveT_unsti	rs793108	chr10	31133742	rs3839909	ENSG00000237036	ENST00000424191	ZEB1-AS1	31133425	31134758	CD4unstim_19084	ocr2openGene	MS
immune	NaiveT_unsti	rs2247314	chr6	166957044	rs2757041	ENSG00000272980	ENST00000609590	ENSG00000272980	166956078	166957575	CD4unstim_165174	openGene2openGene	VIT
immune	NaiveT_unsti	rs6651252	chr8	128540610	rs2392944	ENSG00000249859	ENST00000652492	PVT1	128540364	128541339	CD4unstim_185950	ocr2openGene	SLE
immune	NaiveT_unsti	rs2066819	chr12	56300477	rs2695789	ENSG00000229117	ENST00000546485	RPL41	56299727	56300645	CD4unstim_40166	openGene2openGene	PSO
immune	NaiveT_unsti	rs11246217	chr11	575800	rs34793529	ENSG00000177225	ENST00000319863	GATD1	575375	576768	CD4unstim_25813	openGene2openGene	SLE
immune	NaiveT_unsti	rs947474	chr10	6348488	rs947474	ENSG00000170525	ENST00000317350	PFKFB3	6347748	6348747	CD4unstim_17385	openGene2openGene	RA
immune	NaiveT_unsti	rs28449958	chr16	28824361	rs138159013	ENSG00000178952	ENST00000313511	TUFM	28822507	28824671	CD4unstim_65593	openGene2openGene	IBD
immune	NaiveT_unsti	rs4917129	chr7	50228447	rs748374	ENSG00000185811	ENST00000645066	IKZF1	50228202	50228516	CD4unstim_168834	ocr2openGene	CRO
immune	NaiveT_unsti	rs7665090	chr4	102630752	rs7665854	ENSG00000138821	ENST00000502903	SLC39A8	102630492	102631252	CD4unstim_131255	ocr2openGene	MS
immune	NaiveT_unsti	rs10663129	chr3	141553427	rs35938493	ENSG00000249540	ENST00000514722	ENSG00000249540	141553036	141553475	CD4unstim_119110	ocr2openGene	ALG
immune	NaiveT_unsti	rs7512552	chr1	150487216	rs3840449	ENSG00000143420	ENST00000638926	ENSA	150486975	150487684	CD4unstim_9226	openGene2openGene	ECZ
immune	NaiveT_unsti	rs444210	chr6	166957511	rs2769346	ENSG00000213066	ENST00000494781	CEP43	166956078	166957575	CD4unstim_165174	openGene2openGene	CRO
immune	NaiveT_unsti	rs6600247	chr1	24978666	rs6600248	ENSG00000285823	ENST00000648363	LINC02793	24978628	24978911	CD4unstim_1256	ocr2openGene	AS
immune	NaiveT_unsti	rs28449958	chr16	28824361	rs138159013	ENSG00000177548	ENST00000544477	RABEP2	28822507	28824671	CD4unstim_65593	openGene2openGene	IBD
immune	NaiveT_unsti	rs27293	chr5	97022983	rs27295	ENSG00000247121	ENST00000663822	ENSG00000247121	97022963	97023200	CD4unstim_145586	ocr2openGene	JIA
immune	NaiveT_unsti	rs11246217	chr11	613757	rs59115876	ENSG00000099834	ENST00000529337	CDHR5	613378	613910	CD4unstim_25815	openGene2openGene	SLE
immune	NaiveT_unsti	rs7130753	chr11	111602364	rs59921976	ENSG00000150787	ENST00000531673	PTS	111601792	111603210	CD4unstim_34033	openGene2openGene	ALG
immune	NaiveT_unsti	rs28449958	chr16	28822933	rs201131521	ENSG00000177548	ENST00000357573	RABEP2	28822507	28824671	CD4unstim_65593	openGene2openGene	IBD
immune	NaiveT_unsti	rs56750287	chr17	39813896	rs9909593	ENSG00000161405	ENST00000346243	IKZF3	39813462	39814301	CD4unstim_70314	ocr2openGene	T1D
immune	NaiveT_unsti	rs6651252	chr8	128540610	rs2392944	ENSG00000249859	ENST00000657384	PVT1	128540364	128541339	CD4unstim_185950	ocr2openGene	SLE
immune	NaiveT_unsti	rs1031034	chr4	101347783	rs2850328	ENSG00000138821	ENST00000683221	SLC39A8	101346848	101348449	CD4unstim_131186	openGene2openGene	VIT
immune	NaiveT_unsti	rs1800693	chr12	6337611	rs1860545	ENSG00000215039	ENST00000538616	CD27-AS1	6337189	6337645	CD4unstim_35369	openGene2openGene	MS
immune	NaiveT_unsti	rs3783782	chr14	61477041	rs74577987	ENSG00000100644	ENST00000557446	HIF1A	61476449	61477350	CD4unstim_58681	openGene2openGene	RA
immune	NaiveT_unsti	rs11221332	chr11	128516011	rs11221335	ENSG00000289398	ENST00000687472	ENSG00000289398	128515982	128516142	CD4unstim_34824	ocr2openGene	CEL
immune	NaiveT_unsti	rs1170436	chr16	68540161	rs1170442	ENSG00000141076	ENST00000568448	UTP4	68538733	68540286	CD4unstim_67302	openGene2openGene	SLE
immune	NaiveT_unsti	rs12946510	chr17	39754115	rs2941522	ENSG00000161405	ENST00000467757	IKZF3	39753710	39755061	CD4unstim_70303	ocr2openGene	MS
immune	NaiveT_unsti	rs11719975	chr3	18757405	rs140385735	ENSG00000182568	ENST00000414509	SATB1	18757271	18757438	CD4unstim_110345	ocr2openGene	MS
immune	NaiveT_unsti	rs7723899	chr5	96896438	rs2548538	ENSG00000113441	ENST00000473914	LNPEP	96896231	96896744	CD4unstim_145559	openGene2openGene	CRO
immune	NaiveT_unsti	rs9355260	chr6	159107100	rs7748054	ENSG00000271913	ENST00000670185	TAGAP-AS1	159106729	159107301	CD4unstim_164792	openGene2openGene	MS
immune	NaiveT_unsti	rs12946510	chr17	39754115	rs2941522	ENSG00000161405	ENST00000439016	IKZF3	39753710	39755061	CD4unstim_70303	ocr2openGene	MS
immune	NaiveT_unsti	rs12946510	chr17	39754115	rs2941522	ENSG00000161405	ENST00000350532	IKZF3	39753710	39755061	CD4unstim_70303	ocr2openGene	MS
immune	NaiveT_unsti	rs508970	chr11	61129867	rs10897141	ENSG00000013725	ENST00000452451	CD6	61129289	61130296	CD4unstim_29993	ocr2openGene	RA
immune	NaiveT_unsti	rs12087340	chr1	85276285	rs12562182	ENSG00000117155	ENST00000603677	SSX2IP	85275727	85277107	CD4unstim_5690	openGene2openGene	MS
immune	NaiveT_unsti	rs112006329	chr11	575800	rs34793529	ENSG00000177542	ENST00000625316	SLC25A22	575375	576768	CD4unstim_25813	openGene2openGene	SLE
immune	NaiveT_unsti	rs6738825	chr2	198042419	rs9712275	ENSG00000115896	ENST00000428675	PLCL1	198041774	198042738	CD4unstim_98324	ocr2openGene	SLE
immune	NaiveT_unsti	rs28449958	chr16	28822933	rs201131521	ENSG00000188603	ENST00000636839	CLN3	28822507	28824671	CD4unstim_65593	openGene2openGene	IBD
immune	NaiveT_unsti	rs3197999	chr3	50972004	rs9879725	ENSG00000114738	ENST00000430409	MAPKAPK3	50971333	50972353	CD4unstim_111990	ocr2openGene	IBD
immune	NaiveT_unsti	rs3197999	chr3	50350442	rs73082914	ENSG00000114738	ENST00000446044	MAPKAPK3	50350409	50351289	CD4unstim_111955	openGene2openGene	IBD
immune	NaiveT_unsti	rs5743618	chr4	38805230	rs118034493	ENSG00000174125	ENST00000506146	TLR1	38803998	38805355	CD4unstim_126268	openGene2openGene	ALG
immune	NaiveT_unsti	rs181826	chr5	142110526	rs12656877	ENSG00000013561	ENST00000502341	RNF14	142110320	142110548	CD4unstim_148936	openGene2openGene	CRO
immune	NaiveT_unsti	rs5758343	chr22	41381311	rs2234053	ENSG00000100413	ENST00000396504	POLR3H	41381064	41382038	CD4unstim_108831	openGene2openGene	ALG
immune	NaiveT_unsti	rs112006329	chr11	575800	rs34793529	ENSG00000177963	ENST00000527696	RIC8A	575375	576768	CD4unstim_25813	openGene2openGene	SLE
immune	NaiveT_unsti	rs533646	chr11	118689860	rs4938529	ENSG00000186174	ENST00000334801	BCL9L	118689631	118690455	CD4unstim_34326	openGene2openGene	MS
immune	NaiveT_unsti	rs4456788	chr21	44196441	rs4456788	ENSG00000225331	ENST00000424921	LINC01678	44196062	44196943	CD4unstim_107298	openGene2openGene	IBD
immune	NaiveT_unsti	rs11089637	chr22	21568167	rs11089620	ENSG00000161179	ENST00000473985	YDJC	21567513	21568469	CD4unstim_107761	openGene2openGene	RA
immune	NaiveT_unsti	rs12445568	chr16	30958236	rs62055866	ENSG00000259874	ENST00000561866	ENSG00000259874	30957452	30958409	CD4unstim_65806	openGene2openGene	PSO
immune	NaiveT_unsti	rs27293	chr5	97022983	rs27295	ENSG00000164308	ENST00000513084	ERAP2	97022963	97023200	CD4unstim_145586	ocr2openGene	JIA
immune	NaiveT_unsti	rs2163226	chr2	43134117	rs2163226	ENSG00000279873	ENST00000623515	LINC01126	43133981	43134742	CD4unstim_85056	openGene2openGene	MS
immune	NaiveT_unsti	rs11755393	chr6	34792104	rs13215181	ENSG00000137309	ENST00000311487	HMGA1	34791427	34792613	CD4unstim_153053	openGene2openGene	SLE
immune	NaiveT_unsti	rs28449958	chr16	28822933	rs201131521	ENSG00000275441	ENST00000613454	ENSG00000275441	28822507	28824671	CD4unstim_65593	openGene2openGene	IBD
immune	NaiveT_unsti	rs7132277	chr12	123043858	rs655293	ENSG00000090975	ENST00000535289	PITPNM2	123043332	123044320	CD4unstim_47188	ocr2openGene	MS
immune	NaiveT_unsti	rs7723899	chr5	97009365	rs11414909	ENSG00000247121	ENST00000665421	ENSG00000247121	97008900	97009406	CD4unstim_145584	ocr2openGene	CRO
immune	NaiveT_unsti	rs60946162	chr3	188397444	rs9834159	ENSG00000113916	ENST00000621333	BCL6	188397440	188397821	CD4unstim_123128	ocr2openGene	ALG
immune	NaiveT_unsti	rs10883723	chr10	102502871	rs2296590	ENSG00000156398	ENST00000602785	SFXN2	102502663	102503110	CD4unstim_24232	openGene2openGene	ALG
immune	NaiveT_unsti	rs1170436	chr16	68529888	rs1645935	ENSG00000168802	ENST00000518041	CHTF8	68529736	68530656	CD4unstim_67301	openGene2openGene	SLE
immune	NaiveT_unsti	rs34841270	chr8	128540609	rs201242438	ENSG00000249859	ENST00000661830	PVT1	128540364	128541339	CD4unstim_185950	ocr2openGene	CRO
immune	NaiveT_unsti	rs12445568	chr16	31033576	rs12445650	ENSG00000167397	ENST00000354895	VKORC1	31032618	31034473	CD4unstim_65812	openGene2openGene	PSO
immune	NaiveT_unsti	rs12232003	chr12	53198668	rs12824946	ENSG00000182544	ENST00000552097	MFSD5	53198476	53199100	CD4unstim_39872	openGene2openGene	T1D
immune	NaiveT_unsti	rs10751776	chr1	24978681	rs6600250	ENSG00000285823	ENST00000648363	LINC02793	24978628	24978911	CD4unstim_1256	ocr2openGene	T1D
immune	NaiveT_unsti	rs7723899	chr5	96896541	rs200833468	ENSG00000272109	ENST00000606346	ENSG00000272109	96896231	96896744	CD4unstim_145559	openGene2openGene	CRO
immune	NaiveT_unsti	rs2451258	chr6	159093746	rs654690	ENSG00000271913	ENST00000654871	TAGAP-AS1	159093643	159094123	CD4unstim_164786	openGene2openGene	PSO
immune	NaiveT_unsti	rs1980422	chr2	203741492	rs6728441	ENSG00000173166	ENST00000457812	RAPH1	203740956	203741992	CD4unstim_98768	ocr2openGene	RA
immune	NaiveT_unsti	rs7723899	chr5	96896582	rs2549785	ENSG00000272109	ENST00000606346	ENSG00000272109	96896231	96896744	CD4unstim_145559	openGene2openGene	CRO
immune	NaiveT_unsti	rs55726902	chr12	47810716	rs11168245	ENSG00000061273	ENST00000380610	HDAC7	47810545	47810837	CD4unstim_39476	openGene2openGene	ALG
immune	NaiveT_unsti	rs7187776	chr16	28846324	rs7187776	ENSG00000177548	ENST00000564473	RABEP2	28846076	28847069	CD4unstim_65594	openGene2openGene	T1D
immune	NaiveT_unsti	rs870355	chr17	78169287	rs9908349	ENSG00000141524	ENST00000586126	TMC6	78168227	78169403	CD4unstim_73445	openGene2openGene	VIT
immune	NaiveT_unsti	rs11246217	chr11	575800	rs34793529	ENSG00000185522	ENST00000329451	LMNTD2	575375	576768	CD4unstim_25813	openGene2openGene	SLE
immune	NaiveT_unsti	rs7723899	chr5	96896546	chr5:96232250	ENSG00000247121	ENST00000665723	ENSG00000247121	96896231	96896744	CD4unstim_145559	openGene2openGene	CRO
immune	NaiveT_unsti	rs33993564	chr5	150846610	rs113199847	ENSG00000164587	ENST00000642507	RPS14	150846181	150847419	CD4unstim_149299	openGene2openGene	IBD
immune	NaiveT_unsti	rs12445568	chr16	31033576	rs12445650	ENSG00000167397	ENST00000420057	VKORC1	31032618	31034473	CD4unstim_65812	openGene2openGene	PSO
immune	NaiveT_unsti	rs34779708	chr10	35126540	rs16935880	ENSG00000095794	ENST00000488328	CREM	35126374	35127989	CD4unstim_19333	openGene2openGene	IBD
immune	NaiveT_unsti	rs7187776	chr16	28863226	rs62037367	ENSG00000169682	ENST00000567771	SPNS1	28863185	28864227	CD4unstim_65596	openGene2openGene	T1D
immune	NaiveT_unsti	rs1031034	chr4	101419773	rs1549513	ENSG00000138814	ENST00000512215	PPP3CA	101419758	101420083	CD4unstim_131189	openGene2openGene	VIT
immune	NaiveT_unsti	rs33993564	chr5	150846579	rs111719118	ENSG00000164587	ENST00000642507	RPS14	150846181	150847419	CD4unstim_149299	openGene2openGene	IBD
immune	NaiveT_unsti	rs2304206	chr19	49665670	rs2304205	ENSG00000142534	ENST00000594493	RPS11	49665277	49666088	CD4unstim_82129	openGene2openGene	VIT
immune	NaiveT_unsti	rs7204270	chr16	30183519	rs930392	ENSG00000090238	ENST00000563788	YPEL3	30183208	30183711	CD4unstim_65726	openGene2openGene	MS
immune	NaiveT_unsti	rs181826	chr5	142128923	rs11739961	ENSG00000113578	ENST00000407758	FGF1	142128841	142129296	CD4unstim_148941	ocr2openGene	CRO
immune	NaiveT_unsti	rs1453560	chr17	39868045	rs112880843	ENSG00000161395	ENST00000584620	PGAP3	39868037	39868363	CD4unstim_70321	openGene2openGene	SLE
immune	NaiveT_unsti	rs2188962	chr5	132466255	rs2522057	ENSG00000238160	ENST00000454380	LINC02863	132466186	132467108	CD4unstim_148444	openGene2openGene	CRO
immune	NaiveT_unsti	rs2451258	chr6	159093746	rs654690	ENSG00000271913	ENST00000607796	TAGAP-AS1	159093643	159094123	CD4unstim_164786	openGene2openGene	PSO
immune	NaiveT_unsti	rs13376554	chr1	67143034	rs139061890	ENSG00000116717	ENST00000650283	GADD45A	67142553	67143322	CD4unstim_3288	ocr2openGene	UC
immune	NaiveT_unsti	rs533646	chr11	118692672	rs585039	ENSG00000186166	ENST00000526463	CENATAC	118692389	118692767	CD4unstim_34327	openGene2openGene	MS
immune	NaiveT_unsti	rs3197999	chr3	50292395	rs1076872	ENSG00000012171	ENST00000416295	SEMA3B	50291979	50292794	CD4unstim_111947	openGene2openGene	IBD
immune	NaiveT_unsti	rs149010539	chr3	48504480	rs114743756	ENSG00000164051	ENST00000395694	CCDC51	48503747	48504593	CD4unstim_111830	openGene2openGene	CRO
immune	NaiveT_unsti	rs34841270	chr8	128537795	rs10112057	ENSG00000136997	ENST00000259523	MYC	128537749	128538011	CD4unstim_185949	ocr2openGene	CRO
immune	NaiveT_unsti	rs1031034	chr4	101347783	rs2850328	ENSG00000138821	ENST00000684386	SLC39A8	101346848	101348449	CD4unstim_131186	openGene2openGene	VIT
immune	NaiveT_unsti	rs11714843	chr3	119498465	rs2280670	ENSG00000163389	ENST00000390401	POGLUT1	119498094	119499028	CD4unstim_118294	openGene2openGene	JIA
immune	NaiveT_unsti	rs1217382	chr1	113905292	rs971173	ENSG00000081026	ENST00000369611	MAGI3	113904341	113905784	CD4unstim_8606	openGene2openGene	CRO
immune	NaiveT_unsti	rs7665090	chr4	102630602	rs7690123	ENSG00000109332	ENST00000513098	UBE2D3	102630492	102631252	CD4unstim_131255	ocr2openGene	MS
immune	NaiveT_unsti	rs1036207	chr5	142128923	rs11739961	ENSG00000120318	ENST00000239440	ARAP3	142128841	142129296	CD4unstim_148941	ocr2openGene	MS
immune	NaiveT_unsti	rs181826	chr5	142128923	rs11739961	ENSG00000113552	ENST00000500692	GNPDA1	142128841	142129296	CD4unstim_148941	ocr2openGene	CRO
immune	NaiveT_unsti	rs181826	chr5	142128923	rs11739961	ENSG00000113552	ENST00000505689	GNPDA1	142128841	142129296	CD4unstim_148941	ocr2openGene	CRO
immune	NaiveT_unsti	rs35469349	chr6	127967874	rs802719	ENSG00000172673	ENST00000368250	THEMIS	127967779	127968007	CD4unstim_162342	ocr2openGene	ALG
immune	NaiveT_unsti	rs4976646	chr5	177363161	rs67111717	ENSG00000196923	ENST00000506161	PDLIM7	177362622	177363450	CD4unstim_150704	ocr2openGene	MS
immune	NaiveT_unsti	rs1980422	chr2	203763605	rs12467195	ENSG00000173166	ENST00000630330	RAPH1	203763238	203764257	CD4unstim_98771	ocr2openGene	RA
immune	NaiveT_unsti	rs773125	chr12	56042145	rs1131017	ENSG00000139531	ENST00000551698	SUOX	56042036	56042447	CD4unstim_40136	openGene2openGene	RA
immune	NaiveT_unsti	rs11246217	chr11	575800	rs34793529	ENSG00000099834	ENST00000349570	CDHR5	575375	576768	CD4unstim_25813	openGene2openGene	SLE
immune	NaiveT_unsti	rs112006329	chr11	613757	rs59115876	ENSG00000099834	ENST00000531177	CDHR5	613378	613910	CD4unstim_25815	openGene2openGene	SLE
immune	NaiveT_unsti	rs10985070	chr9	120876986	rs73541868	ENSG00000119397	ENST00000688832	CNTRL	120875970	120877891	CD4unstim_192573	openGene2openGene	RA
immune	NaiveT_unsti	rs9469899	chr6	34792107	rs6934662	ENSG00000137309	ENST00000374116	HMGA1	34791427	34792613	CD4unstim_153053	openGene2openGene	GD
immune	NaiveT_unsti	rs56750287	chr17	39813896	rs9909593	ENSG00000161405	ENST00000377944	IKZF3	39813462	39814301	CD4unstim_70314	ocr2openGene	T1D
immune	NaiveT_unsti	rs34841270	chr8	128543286	rs2011527	ENSG00000283710	ENST00000408388	MIR1204	128543246	128543417	CD4unstim_185952	ocr2openGene	CRO
immune	NaiveT_unsti	rs12445568	chr16	30985551	rs12443627	ENSG00000052344	ENST00000568261	PRSS8	30985511	30985719	CD4unstim_65808	openGene2openGene	PSO
immune	NaiveT_unsti	rs9469899	chr6	34792451	rs7769820	ENSG00000276404	ENST00000621552	MIR6835	34791427	34792613	CD4unstim_153053	openGene2openGene	GD
immune	NaiveT_unsti	rs3197999	chr3	49158420	rs5848864	ENSG00000198218	ENST00000430979	QRICH1	49158147	49158442	CD4unstim_111877	ocr2openGene	IBD
immune	NaiveT_unsti	rs181826	chr5	142110526	rs12656877	ENSG00000113552	ENST00000513454	GNPDA1	142110320	142110548	CD4unstim_148936	openGene2openGene	CRO
immune	NaiveT_unsti	rs27293	chr5	97022983	rs27295	ENSG00000247121	ENST00000665421	ENSG00000247121	97022963	97023200	CD4unstim_145586	ocr2openGene	JIA
immune	NaiveT_unsti	rs77000060	chr6	137811379	rs10499197	ENSG00000237499	ENST00000448942	WAKMAR2	137811301	137812112	CD4unstim_163157	ocr2openGene	SLE
immune	NaiveT_unsti	rs28449958	chr16	28822933	rs201131521	ENSG00000177548	ENST00000564579	RABEP2	28822507	28824671	CD4unstim_65593	openGene2openGene	IBD
immune	NaiveT_unsti	rs27293	chr5	96950117	rs7733312	ENSG00000247121	ENST00000504056	ENSG00000247121	96950070	96950368	CD4unstim_145566	ocr2openGene	JIA
immune	NaiveT_unsti	rs6600247	chr1	24978669	rs6600249	ENSG00000285823	ENST00000648363	LINC02793	24978628	24978911	CD4unstim_1256	ocr2openGene	AS
immune	NaiveT_unsti	rs28449958	chr16	28822933	rs201131521	ENSG00000177548	ENST00000567483	RABEP2	28822507	28824671	CD4unstim_65593	openGene2openGene	IBD
immune	NaiveT_unsti	rs181826	chr5	142110526	rs12656877	ENSG00000113552	ENST00000510194	GNPDA1	142110320	142110548	CD4unstim_148936	openGene2openGene	CRO
immune	NaiveT_unsti	rs6702254	chr1	206791607	rs6702254	ENSG00000226945	ENST00000446057	ENSG00000226945	206791547	206792003	CD4unstim_14311	ocr2openGene	IBD
immune	NaiveT_unsti	rs7997823	chr13	99375703	rs8181880	ENSG00000218502	ENST00000394213	H2AZP3	99375038	99375772	CD4unstim_54711	ocr2openGene	CRO
immune	NaiveT_unsti	rs1036207	chr5	142109462	rs6580223	ENSG00000131507	ENST00000503388	NDFIP1	142108358	142109728	CD4unstim_148935	openGene2openGene	MS
immune	NaiveT_unsti	rs1170436	chr16	68540042	rs1182968	ENSG00000141076	ENST00000569800	UTP4	68538733	68540286	CD4unstim_67302	openGene2openGene	SLE
immune	NaiveT_unsti	rs11719975	chr3	18757356	rs9863496	ENSG00000182568	ENST00000414509	SATB1	18757271	18757438	CD4unstim_110345	ocr2openGene	MS
immune	NaiveT_unsti	rs10200159	chr2	55599979	rs17047119	ENSG00000115239	ENST00000482829	ASB3	55599566	55600106	CD4unstim_86148	ocr2openGene	VIT
immune	NaiveT_unsti	rs3801810	chr7	26857820	rs3801807	ENSG00000254369	ENST00000524304	HOXA-AS3	26857428	26857922	CD4unstim_167847	openGene2openGene	CRO
immune	NaiveT_unsti	rs11755393	chr6	34792548	rs7752060	ENSG00000272288	ENST00000689838	ILRUN-AS1	34791427	34792613	CD4unstim_153053	openGene2openGene	SLE
immune	NaiveT_unsti	rs62408223	chr6	90266890	rs62408233	ENSG00000112182	ENST00000406998	BACH2	90266810	90267648	CD4unstim_158140	ocr2openGene	CRO
immune	NaiveT_unsti	rs1048990	chr14	35292469	rs1048990	ENSG00000100906	ENST00000557389	NFKBIA	35291893	35292872	CD4unstim_56574	openGene2openGene	ALG
immune	NaiveT_unsti	rs11755393	chr6	34792177	rs6457791	ENSG00000137309	ENST00000674029	HMGA1	34791427	34792613	CD4unstim_153053	openGene2openGene	SLE
immune	NaiveT_unsti	rs10200159	chr2	55618001	rs34380337	ENSG00000068912	ENST00000689100	ERLEC1	55617499	55618083	CD4unstim_86154	openGene2openGene	VIT
immune	NaiveT_unsti	rs3197999	chr3	50350442	rs73082914	ENSG00000145041	ENST00000423656	DCAF1	50350409	50351289	CD4unstim_111955	openGene2openGene	IBD
immune	NaiveT_unsti	rs1516971	chr8	128543682	rs17807904	ENSG00000249859	ENST00000651587	PVT1	128543520	128543900	CD4unstim_185953	ocr2openGene	RA
immune	NaiveT_unsti	rs4976646	chr5	177357447	rs4976689	ENSG00000113758	ENST00000393565	DBN1	177357328	177358295	CD4unstim_150702	openGene2openGene	MS
immune	NaiveT_unsti	rs6651252	chr8	128540610	rs2392944	ENSG00000254166	ENST00000641392	CASC19	128540364	128541339	CD4unstim_185950	ocr2openGene	SLE
immune	NaiveT_unsti	rs13153019	chr5	177373053	rs11748165	ENSG00000196923	ENST00000503827	PDLIM7	177372312	177373263	CD4unstim_150707	openGene2openGene	ALG
immune	NaiveT_unsti	rs11089637	chr22	21568167	rs11089620	ENSG00000161179	ENST00000398873	YDJC	21567513	21568469	CD4unstim_107761	openGene2openGene	RA
immune	NaiveT_unsti	rs11755393	chr6	34792104	rs13215181	ENSG00000137309	ENST00000401473	HMGA1	34791427	34792613	CD4unstim_153053	openGene2openGene	SLE
immune	NaiveT_unsti	rs11246217	chr11	575800	rs34793529	ENSG00000185507	ENST00000525750	IRF7	575375	576768	CD4unstim_25813	openGene2openGene	SLE
immune	NaiveT_unsti	rs11643872	chr16	30958165	rs11643872	ENSG00000167394	ENST00000414399	ZNF668	30957452	30958409	CD4unstim_65806	openGene2openGene	GD
immune	NaiveT_unsti	rs2304206	chr19	49677009	rs975484	ENSG00000104870	ENST00000599701	FCGRT	49676612	49677604	CD4unstim_82131	openGene2openGene	VIT
immune	NaiveT_unsti	rs694739	chr11	64340005	rs479777	ENSG00000162302	ENST00000528355	RPS6KA4	64339916	64340953	CD4unstim_30225	openGene2openGene	MS
immune	NaiveT_unsti	rs1170436	chr16	68530545	rs1645975	ENSG00000168802	ENST00000519534	CHTF8	68529736	68530656	CD4unstim_67301	openGene2openGene	SLE
immune	NaiveT_unsti	rs11246217	chr11	575800	rs34793529	ENSG00000177542	ENST00000530360	SLC25A22	575375	576768	CD4unstim_25813	openGene2openGene	SLE
immune	NaiveT_unsti	rs13151961	chr4	122578590	rs13140464	ENSG00000123737	ENST00000508212	EXOSC9	122578258	122579167	CD4unstim_132794	ocr2openGene	CEL
immune	NaiveT_unsti	rs3783782	chr14	61452425	rs3825655	ENSG00000258777	ENST00000557544	HIF1A-AS1	61452376	61453013	CD4unstim_58674	openGene2openGene	RA
immune	NaiveT_unsti	rs1170436	chr16	68530545	rs1645975	ENSG00000168802	ENST00000518041	CHTF8	68529736	68530656	CD4unstim_67301	openGene2openGene	SLE
immune	NaiveT_unsti	rs663743	chr11	64340263	rs663743	ENSG00000149743	ENST00000546089	TRPT1	64339916	64340953	CD4unstim_30225	openGene2openGene	T1D
immune	NaiveT_unsti	rs9469899	chr6	34792107	rs6934662	ENSG00000272288	ENST00000606971	ILRUN-AS1	34791427	34792613	CD4unstim_153053	openGene2openGene	GD
immune	NaiveT_unsti	rs6473227	chr8	80377552	rs10957979	ENSG00000205189	ENST00000426744	ZBTB10	80377239	80378189	CD4unstim_181948	ocr2openGene	ECZ
immune	NaiveT_unsti	rs12421615	chr11	64285685	rs887314	ENSG00000168439	ENST00000536973	STIP1	64284435	64285992	CD4unstim_30216	openGene2openGene	VIT
immune	NaiveT_unsti	rs2304206	chr19	49665670	rs2304205	ENSG00000142541	ENST00000624069	RPL13A	49665277	49666088	CD4unstim_82129	openGene2openGene	VIT
immune	NaiveT_unsti	rs8054198	chr16	10964558	rs9933623	ENSG00000153066	ENST00000576969	TXNDC11	10964071	10964644	CD4unstim_65002	ocr2openGene	SLE
immune	NaiveT_unsti	rs1048990	chr14	35292469	rs1048990	ENSG00000092020	ENST00000554488	PPP2R3C	35291893	35292872	CD4unstim_56574	openGene2openGene	ALG
immune	NaiveT_unsti	rs1048990	chr14	35292469	rs1048990	ENSG00000092020	ENST00000556254	PPP2R3C	35291893	35292872	CD4unstim_56574	openGene2openGene	ALG
immune	NaiveT_unsti	rs1980422	chr2	203740764	rs4673260	ENSG00000173166	ENST00000457812	RAPH1	203740519	203740906	CD4unstim_98767	ocr2openGene	RA
immune	NaiveT_unsti	rs7187776	chr16	28863801	rs7198606	ENSG00000169682	ENST00000565975	SPNS1	28863185	28864227	CD4unstim_65596	openGene2openGene	T1D
immune	NaiveT_unsti	rs4976646	chr5	177372991	rs10051765	ENSG00000213347	ENST00000427908	MXD3	177372312	177373263	CD4unstim_150707	ocr2openGene	MS
immune	NaiveT_unsti	rs7187776	chr16	28863226	rs62037367	ENSG00000169682	ENST00000311008	SPNS1	28863185	28864227	CD4unstim_65596	openGene2openGene	T1D
immune	NaiveT_unsti	rs7187776	chr16	28863226	rs62037367	ENSG00000169682	ENST00000568388	SPNS1	28863185	28864227	CD4unstim_65596	openGene2openGene	T1D
immune	NaiveT_unsti	rs2893907	chr10	62620576	rs2393903	ENSG00000238280	ENST00000425290	ENSG00000238280	62620489	62621074	CD4unstim_21483	ocr2openGene	ALG
immune	NaiveT_unsti	rs1170436	chr16	68529741	rs1728773	ENSG00000198373	ENST00000561780	WWP2	68529736	68530656	CD4unstim_67301	openGene2openGene	SLE
immune	NaiveT_unsti	rs1860545	chr12	6341779	rs767455	ENSG00000139192	ENST00000266556	TAPBPL	6341579	6341923	CD4unstim_35372	openGene2openGene	AS
immune	NaiveT_unsti	rs7204270	chr16	30183519	rs930392	ENSG00000102882	ENST00000481230	MAPK3	30183208	30183711	CD4unstim_65726	openGene2openGene	MS
immune	NaiveT_unsti	rs2304206	chr19	49665763	rs2304204	ENSG00000142541	ENST00000679106	RPL13A	49665277	49666088	CD4unstim_82129	openGene2openGene	VIT
immune	NaiveT_unsti	rs425648	chr19	18089075	rs412744	ENSG00000269145	ENST00000600364	MAST3-AS1	18088925	18089367	CD4unstim_80415	ocr2openGene	SLE
immune	NaiveT_unsti	rs1860545	chr12	6341779	rs767455	ENSG00000139192	ENST00000543567	TAPBPL	6341579	6341923	CD4unstim_35372	openGene2openGene	AS
immune	NaiveT_unsti	rs33993564	chr5	150846701	rs61270113	ENSG00000164587	ENST00000521466	RPS14	150846181	150847419	CD4unstim_149299	openGene2openGene	IBD
immune	NaiveT_unsti	rs7187776	chr16	28863801	rs7198606	ENSG00000169682	ENST00000568900	SPNS1	28863185	28864227	CD4unstim_65596	openGene2openGene	T1D
immune	NaiveT_unsti	rs1036207	chr5	142110526	rs12656877	ENSG00000113552	ENST00000508177	GNPDA1	142110320	142110548	CD4unstim_148936	ocr2openGene	MS
immune	NaiveT_unsti	rs57095329	chr5	160468698	rs2277920	ENSG00000038274	ENST00000520449	MAT2B	160468685	160468899	CD4unstim_149696	openGene2openGene	SLE
immune	NaiveT_unsti	rs9469899	chr6	34792385	rs7769961	ENSG00000064999	ENST00000650178	ANKS1A	34791427	34792613	CD4unstim_153053	openGene2openGene	GD
immune	NaiveT_unsti	rs793108	chr10	31133742	rs3839909	ENSG00000148516	ENST00000560721	ZEB1	31133425	31134758	CD4unstim_19084	ocr2openGene	MS
immune	NaiveT_unsti	rs7997823	chr13	99375703	rs8181880	ENSG00000125304	ENST00000627052	TM9SF2	99375038	99375772	CD4unstim_54711	ocr2openGene	CRO
immune	NaiveT_unsti	rs181826	chr5	142130032	rs10062349	ENSG00000113552	ENST00000504424	GNPDA1	142129995	142130145	CD4unstim_148942	ocr2openGene	CRO
immune	NaiveT_unsti	rs12445568	chr16	30985550	rs12443808	ENSG00000280160	ENST00000624508	ENSG00000280160	30985511	30985719	CD4unstim_65808	openGene2openGene	PSO
immune	NaiveT_unsti	rs78865465	chr12	55974117	rs75639074	ENSG00000182796	ENST00000636790	TMEM198B	55973489	55974257	CD4unstim_40124	openGene2openGene	T1D
immune	NaiveT_unsti	rs3197999	chr3	50350442	rs73082914	ENSG00000068028	ENST00000395126	RASSF1	50350409	50351289	CD4unstim_111955	openGene2openGene	IBD
immune	NaiveT_unsti	rs61759532	chr17	7337072	rs61759532	ENSG00000181856	ENST00000317370	SLC2A4	7336305	7337273	CD4unstim_68758	openGene2openGene	T1D
immune	NaiveT_unsti	rs112006329	chr11	575408	rs56333810	ENSG00000177225	ENST00000526325	GATD1	575375	576768	CD4unstim_25813	openGene2openGene	SLE
immune	NaiveT_unsti	rs3748816	chr1	2592766	rs745368	ENSG00000157873	ENST00000496064	TNFRSF14	2592758	2592978	CD4unstim_210	openGene2openGene	CEL
immune	NaiveT_unsti	rs7132277	chr12	123364549	rs7485502	ENSG00000086598	ENST00000262225	TMED2	123364358	123365994	CD4unstim_47216	openGene2openGene	MS
immune	NaiveT_unsti	rs7665090	chr4	102630661	rs7665659	ENSG00000138821	ENST00000682932	SLC39A8	102630492	102631252	CD4unstim_131255	ocr2openGene	MS
immune	NaiveT_unsti	rs9355260	chr6	159107222	rs7772013	ENSG00000271913	ENST00000688282	TAGAP-AS1	159106729	159107301	CD4unstim_164792	openGene2openGene	MS
immune	NaiveT_unsti	rs6889239	chr5	151081488	rs960709	ENSG00000197043	ENST00000517757	ANXA6	151080367	151081557	CD4unstim_149308	ocr2openGene	SLE
immune	NaiveT_unsti	rs11714843	chr3	119498465	rs2280670	ENSG00000163389	ENST00000460339	POGLUT1	119498094	119499028	CD4unstim_118294	openGene2openGene	JIA
immune	NaiveT_unsti	rs4976646	chr5	177363161	rs67111717	ENSG00000196923	ENST00000506537	PDLIM7	177362622	177363450	CD4unstim_150704	ocr2openGene	MS
immune	NaiveT_unsti	rs13153019	chr5	177373053	rs11748165	ENSG00000198055	ENST00000528793	GRK6	177372312	177373263	CD4unstim_150707	openGene2openGene	ALG
immune	NaiveT_unsti	rs773125	chr12	56042145	rs1131017	ENSG00000182796	ENST00000508246	TMEM198B	56042036	56042447	CD4unstim_40136	openGene2openGene	RA
immune	NaiveT_unsti	rs10876864	chr12	56042145	rs1131017	ENSG00000135482	ENST00000546903	ZC3H10	56042036	56042447	CD4unstim_40136	openGene2openGene	ALG
immune	NaiveT_unsti	rs112006329	chr11	575800	rs34793529	ENSG00000099834	ENST00000349570	CDHR5	575375	576768	CD4unstim_25813	openGene2openGene	SLE
immune	NaiveT_unsti	rs1250552	chr10	79286508	rs1250567	ENSG00000138326	ENST00000435275	RPS24	79286110	79287023	CD4unstim_22730	ocr2openGene	CEL
immune	NaiveT_unsti	rs7665090	chr4	102631096	rs13112557	ENSG00000138821	ENST00000502903	SLC39A8	102630492	102631252	CD4unstim_131255	ocr2openGene	MS
immune	NaiveT_unsti	rs8042861	chr15	90529825	rs112060611	ENSG00000184508	ENST00000559834	HDDC3	90529347	90530775	CD4unstim_64028	openGene2openGene	MS
immune	NaiveT_unsti	rs34841270	chr8	128540609	rs201242438	ENSG00000249859	ENST00000670532	PVT1	128540364	128541339	CD4unstim_185950	ocr2openGene	CRO
immune	NaiveT_unsti	rs3783782	chr14	61452984	rs2296275	ENSG00000100644	ENST00000557446	HIF1A	61452376	61453013	CD4unstim_58674	openGene2openGene	RA
immune	NaiveT_unsti	rs11246217	chr11	613757	rs59115876	ENSG00000099834	ENST00000358353	CDHR5	613378	613910	CD4unstim_25815	openGene2openGene	SLE
immune	NaiveT_unsti	rs6651252	chr8	128540610	rs2392944	ENSG00000249859	ENST00000665246	PVT1	128540364	128541339	CD4unstim_185950	ocr2openGene	SLE
immune	NaiveT_unsti	rs9828629	chr3	71480969	rs6796042	ENSG00000114861	ENST00000648654	FOXP1	71480840	71480997	CD4unstim_112753	ocr2openGene	MS
immune	NaiveT_unsti	rs8079075	chr17	39868045	rs112880843	ENSG00000131748	ENST00000394250	STARD3	39868037	39868363	CD4unstim_70321	openGene2openGene	SLE
immune	NaiveT_unsti	rs11590283	chr1	1308516	rs61766198	ENSG00000187961	ENST00000463212	KLHL17	1307769	1308829	CD4unstim_73	openGene2openGene	SLE
immune	NaiveT_unsti	rs181826	chr5	142110526	rs12656877	ENSG00000113552	ENST00000311337	GNPDA1	142110320	142110548	CD4unstim_148936	openGene2openGene	CRO
immune	NaiveT_unsti	rs10200159	chr2	55617974	rs10200159	ENSG00000115239	ENST00000482829	ASB3	55617499	55618083	CD4unstim_86154	openGene2openGene	VIT
immune	NaiveT_unsti	rs2070901	chr1	161215268	rs2070901	ENSG00000158864	ENST00000677837	NDUFS2	161215090	161215337	CD4unstim_9996	openGene2openGene	ALG
immune	NaiveT_unsti	rs1453560	chr17	39868045	rs112880843	ENSG00000131748	ENST00000394250	STARD3	39868037	39868363	CD4unstim_70321	openGene2openGene	SLE
immune	NaiveT_unsti	rs11590283	chr1	1308516	rs61766198	ENSG00000131591	ENST00000379325	C1orf159	1307769	1308829	CD4unstim_73	openGene2openGene	SLE
immune	NaiveT_unsti	rs7130753	chr11	111603392	rs1789358	ENSG00000150787	ENST00000531175	PTS	111603360	111603703	CD4unstim_34034	openGene2openGene	ALG
immune	NaiveT_unsti	rs62408223	chr6	90256696	rs11752685	ENSG00000112182	ENST00000493201	BACH2	90256686	90257254	CD4unstim_158139	ocr2openGene	CRO
immune	NaiveT_unsti	rs663743	chr11	64285685	rs887314	ENSG00000286264	ENST00000652762	ENSG00000286264	64284435	64285992	CD4unstim_30216	openGene2openGene	T1D
immune	NaiveT_unsti	rs1516971	chr8	128543286	rs2011527	ENSG00000249859	ENST00000660200	PVT1	128543246	128543417	CD4unstim_185952	ocr2openGene	RA
immune	NaiveT_unsti	rs62408223	chr6	90266890	rs62408233	ENSG00000112182	ENST00000494747	BACH2	90266810	90267648	CD4unstim_158140	ocr2openGene	CRO
immune	NaiveT_unsti	rs3197999	chr3	49333111	rs9883813	ENSG00000145029	ENST00000422593	NICN1	49333098	49333581	CD4unstim_111884	ocr2openGene	IBD
immune	NaiveT_unsti	rs1048990	chr14	35292469	rs1048990	ENSG00000151327	ENST00000554052	FAM177A1	35291893	35292872	CD4unstim_56574	openGene2openGene	ALG
immune	NaiveT_unsti	rs11755393	chr6	34792177	rs6457791	ENSG00000272288	ENST00000689838	ILRUN-AS1	34791427	34792613	CD4unstim_153053	openGene2openGene	SLE
immune	NaiveT_unsti	rs131658	chr22	21568167	rs11089620	ENSG00000212102	ENST00000390813	MIR301B	21567513	21568469	CD4unstim_107761	openGene2openGene	SLE
immune	NaiveT_unsti	rs2910686	chr5	96945339	rs7726445	ENSG00000164307	ENST00000508227	ERAP1	96945138	96945347	CD4unstim_145565	ocr2openGene	PSO
immune	NaiveT_unsti	rs2304206	chr19	49677009	rs975484	ENSG00000142546	ENST00000599537	NOSIP	49676612	49677604	CD4unstim_82131	openGene2openGene	VIT
immune	NaiveT_unsti	rs1170436	chr16	68539161	rs1170445	ENSG00000168802	ENST00000522091	CHTF8	68538733	68540286	CD4unstim_67302	openGene2openGene	SLE
immune	NaiveT_unsti	rs10200159	chr2	55618001	rs34380337	ENSG00000068912	ENST00000685400	ERLEC1	55617499	55618083	CD4unstim_86154	openGene2openGene	VIT
immune	NaiveT_unsti	rs4976646	chr5	177357447	rs4976689	ENSG00000113758	ENST00000514833	DBN1	177357328	177358295	CD4unstim_150702	openGene2openGene	MS
immune	NaiveT_unsti	rs7187776	chr16	28864161	rs7193733	ENSG00000178188	ENST00000568868	SH2B1	28863185	28864227	CD4unstim_65596	openGene2openGene	T1D
immune	NaiveT_unsti	rs13153019	chr5	177373053	rs11748165	ENSG00000196923	ENST00000506537	PDLIM7	177372312	177373263	CD4unstim_150707	openGene2openGene	ALG
immune	NaiveT_unsti	rs1250563	chr10	79286508	rs1250567	ENSG00000138326	ENST00000440692	RPS24	79286110	79287023	CD4unstim_22730	ocr2openGene	CRO
immune	NaiveT_unsti	rs9271597	chr6	32622679	rs9271567	ENSG00000204287	ENST00000395388	HLA-DRA	32622462	32623422	CD4unstim_152885	ocr2openGene	VIT
immune	NaiveT_unsti	rs2017445	chr12	56041720	rs705705	ENSG00000258056	ENST00000552576	CD63-AS1	56041485	56041965	CD4unstim_40135	openGene2openGene	VIT
immune	NaiveT_unsti	rs1453560	chr17	39776521	rs9901483	ENSG00000186075	ENST00000377940	ZPBP2	39776372	39776556	CD4unstim_70307	openGene2openGene	SLE
immune	NaiveT_unsti	rs11246217	chr11	575408	rs56333810	ENSG00000177963	ENST00000527696	RIC8A	575375	576768	CD4unstim_25813	openGene2openGene	SLE
immune	NaiveT_unsti	rs7204270	chr16	30183519	rs930392	ENSG00000149926	ENST00000561666	TLCD3B	30183208	30183711	CD4unstim_65726	openGene2openGene	MS
immune	NaiveT_unsti	rs34779708	chr10	35126627	rs4934730	ENSG00000175395	ENST00000374633	ZNF25	35126374	35127989	CD4unstim_19333	openGene2openGene	IBD
immune	NaiveT_unsti	rs10200159	chr2	55618001	rs34380337	ENSG00000068912	ENST00000185150	ERLEC1	55617499	55618083	CD4unstim_86154	openGene2openGene	VIT
immune	NaiveT_unsti	rs11755393	chr6	34792177	rs6457791	ENSG00000137309	ENST00000311487	HMGA1	34791427	34792613	CD4unstim_153053	openGene2openGene	SLE
immune	NaiveT_unsti	rs11643872	chr16	30958165	rs11643872	ENSG00000167394	ENST00000394983	ZNF668	30957452	30958409	CD4unstim_65806	openGene2openGene	GD
immune	NaiveT_unsti	rs533646	chr11	118700459	rs488141	ENSG00000186174	ENST00000527266	BCL9L	118700212	118700512	CD4unstim_34329	openGene2openGene	MS
immune	NaiveT_unsti	rs12421615	chr11	64284975	rs2510066	ENSG00000149761	ENST00000545184	NUDT22	64284435	64285992	CD4unstim_30216	openGene2openGene	VIT
immune	NaiveT_unsti	rs11755393	chr6	34793179	rs11755420	ENSG00000137309	ENST00000447654	HMGA1	34792970	34793180	CD4unstim_153055	openGene2openGene	SLE
immune	NaiveT_unsti	rs5743618	chr4	38804579	rs5743560	ENSG00000174130	ENST00000508254	TLR6	38803998	38805355	CD4unstim_126268	openGene2openGene	ALG
immune	NaiveT_unsti	rs10883723	chr10	102503918	rs3818470	ENSG00000156398	ENST00000602439	SFXN2	102503668	102504098	CD4unstim_24233	openGene2openGene	ALG
immune	NaiveT_unsti	rs34841270	chr8	128543286	rs2011527	ENSG00000249859	ENST00000661830	PVT1	128543246	128543417	CD4unstim_185952	ocr2openGene	CRO
immune	NaiveT_unsti	rs3749833	chr5	132472976	rs2548992	ENSG00000238160	ENST00000454380	LINC02863	132472970	132473429	CD4unstim_148446	openGene2openGene	ALG
immune	NaiveT_unsti	rs1516971	chr8	128540610	rs2392944	ENSG00000249859	ENST00000670714	PVT1	128540364	128541339	CD4unstim_185950	ocr2openGene	RA
immune	NaiveT_unsti	rs56691573	chr7	28120494	rs9648346	ENSG00000278020	ENST00000620092	ENSG00000278020	28120259	28120706	CD4unstim_167920	openGene2openGene	CRO
immune	NaiveT_unsti	rs34841270	chr8	128540606	rs34841270	ENSG00000249859	ENST00000660200	PVT1	128540364	128541339	CD4unstim_185950	ocr2openGene	CRO
immune	NaiveT_unsti	rs8054198	chr16	10964558	rs9933623	ENSG00000153066	ENST00000356957	TXNDC11	10964071	10964644	CD4unstim_65002	ocr2openGene	SLE
immune	NaiveT_unsti	rs12445568	chr16	31033362	rs58726213	ENSG00000167397	ENST00000420057	VKORC1	31032618	31034473	CD4unstim_65812	openGene2openGene	PSO
immune	NaiveT_unsti	rs7723899	chr5	96896636	rs200093446	ENSG00000058729	ENST00000508447	RIOK2	96896231	96896744	CD4unstim_145559	openGene2openGene	CRO
immune	NaiveT_unsti	rs2304206	chr19	49677009	rs975484	ENSG00000142534	ENST00000596873	RPS11	49676612	49677604	CD4unstim_82131	openGene2openGene	VIT
immune	NaiveT_unsti	rs63406760	chr12	123242287	rs7313483	ENSG00000150967	ENST00000546077	ABCB9	123242156	123242700	CD4unstim_47211	openGene2openGene	ALG
immune	NaiveT_unsti	rs60131261	chr6	29965088	rs9357088	ENSG00000235821	ENST00000441380	IFITM4P	29964821	29965418	CD4unstim_152605	ocr2openGene	VIT
immune	NaiveT_unsti	rs7723899	chr5	96896698	rs2548536	ENSG00000247121	ENST00000665723	ENSG00000247121	96896231	96896744	CD4unstim_145559	openGene2openGene	CRO
immune	NaiveT_unsti	rs63406760	chr12	123242287	rs7313483	ENSG00000150967	ENST00000542448	ABCB9	123242156	123242700	CD4unstim_47211	openGene2openGene	ALG
immune	NaiveT_unsti	rs533646	chr11	118658886	rs745663	ENSG00000186166	ENST00000526463	CENATAC	118658811	118659152	CD4unstim_34323	ocr2openGene	MS
immune	NaiveT_unsti	rs10200159	chr2	55618001	rs34380337	ENSG00000163001	ENST00000403007	CFAP36	55617499	55618083	CD4unstim_86154	openGene2openGene	VIT
immune	NaiveT_unsti	rs4976646	chr5	177372991	rs10051765	ENSG00000213347	ENST00000439742	MXD3	177372312	177373263	CD4unstim_150707	ocr2openGene	MS
immune	NaiveT_unsti	rs7723899	chr5	96896518	rs2548537	ENSG00000272109	ENST00000606346	ENSG00000272109	96896231	96896744	CD4unstim_145559	openGene2openGene	CRO
immune	NaiveT_unsti	rs870355	chr17	78169287	rs9908349	ENSG00000141524	ENST00000322914	TMC6	78168227	78169403	CD4unstim_73445	openGene2openGene	VIT
immune	NaiveT_unsti	rs4976646	chr5	177372991	rs10051765	ENSG00000183258	ENST00000652565	DDX41	177372312	177373263	CD4unstim_150707	openGene2openGene	MS
immune	NaiveT_unsti	rs2304206	chr19	49665763	rs2304204	ENSG00000142534	ENST00000270625	RPS11	49665277	49666088	CD4unstim_82129	openGene2openGene	VIT
immune	NaiveT_unsti	rs694739	chr11	64340005	rs479777	ENSG00000110011	ENST00000321685	DNAJC4	64339916	64340953	CD4unstim_30225	openGene2openGene	MS
immune	NaiveT_unsti	rs10200159	chr2	55617974	rs10200159	ENSG00000163001	ENST00000349456	CFAP36	55617499	55618083	CD4unstim_86154	openGene2openGene	VIT
immune	NaiveT_unsti	rs2304206	chr19	49665763	rs2304204	ENSG00000142534	ENST00000594493	RPS11	49665277	49666088	CD4unstim_82129	openGene2openGene	VIT
immune	NaiveT_unsti	rs34841270	chr8	128543682	rs17807904	ENSG00000249859	ENST00000652492	PVT1	128543520	128543900	CD4unstim_185953	ocr2openGene	CRO
immune	NaiveT_unsti	rs33993564	chr5	150846690	rs33993564	ENSG00000164587	ENST00000521466	RPS14	150846181	150847419	CD4unstim_149299	openGene2openGene	IBD
immune	NaiveT_unsti	rs7723899	chr5	96896541	rs200833468	ENSG00000247121	ENST00000660209	ENSG00000247121	96896231	96896744	CD4unstim_145559	openGene2openGene	CRO
immune	NaiveT_unsti	rs1048990	chr14	35292469	rs1048990	ENSG00000092020	ENST00000555644	PPP2R3C	35291893	35292872	CD4unstim_56574	openGene2openGene	ALG
immune	NaiveT_unsti	rs7536201	chr1	24978669	rs6600249	ENSG00000285823	ENST00000648363	LINC02793	24978628	24978911	CD4unstim_1256	ocr2openGene	PSO
immune	NaiveT_unsti	rs10245867	chr7	28180820	rs980658651	ENSG00000106049	ENST00000496814	HIBADH	28179368	28181157	CD4unstim_167928	openGene2openGene	SLE
immune	NaiveT_unsti	rs6651252	chr8	128543682	rs17807904	ENSG00000249859	ENST00000692433	PVT1	128543520	128543900	CD4unstim_185953	ocr2openGene	SLE
immune	NaiveT_unsti	rs10250629	chr7	50069046	rs34810093	ENSG00000106070	ENST00000403097	GRB10	50068686	50070191	CD4unstim_168811	ocr2openGene	VIT
immune	NaiveT_unsti	rs33993564	chr5	150847024	rs10058943	ENSG00000164587	ENST00000642507	RPS14	150846181	150847419	CD4unstim_149299	openGene2openGene	IBD
immune	NaiveT_unsti	rs7723899	chr5	96896641	rs56321917	ENSG00000058729	ENST00000508447	RIOK2	96896231	96896744	CD4unstim_145559	openGene2openGene	CRO
immune	NaiveT_unsti	rs3197999	chr3	50350442	rs73082914	ENSG00000068028	ENST00000494145	RASSF1	50350409	50351289	CD4unstim_111955	openGene2openGene	IBD
immune	NaiveT_unsti	rs2256814	chr20	63737253	rs1151623	ENSG00000101150	ENST00000611972	TPD52L2	63737097	63737748	CD4unstim_104276	openGene2openGene	MS
immune	NaiveT_unsti	rs694739	chr11	64340005	rs479777	ENSG00000110011	ENST00000538961	DNAJC4	64339916	64340953	CD4unstim_30225	openGene2openGene	MS
immune	NaiveT_unsti	rs11755393	chr6	34792104	rs13215181	ENSG00000064995	ENST00000693593	TAF11	34791427	34792613	CD4unstim_153053	openGene2openGene	SLE
immune	NaiveT_unsti	rs9469899	chr6	34792104	rs13215181	ENSG00000137309	ENST00000447654	HMGA1	34791427	34792613	CD4unstim_153053	openGene2openGene	GD
immune	NaiveT_unsti	rs7187776	chr16	28824359	rs149808056	ENSG00000261832	ENST00000636766	ENSG00000261832	28822507	28824671	CD4unstim_65593	openGene2openGene	T1D
immune	NaiveT_unsti	rs35164067	chr19	10404166	rs73923215	ENSG00000090339	ENST00000264832	ICAM1	10403278	10404519	CD4unstim_79738	openGene2openGene	AS
immune	NaiveT_unsti	rs74610550	chr19	1180566	rs72977562	ENSG00000064932	ENST00000590998	SBNO2	1180486	1180783	CD4unstim_78978	ocr2openGene	CRO
immune	NaiveT_unsti	rs34841270	chr8	128543682	rs17807904	ENSG00000249859	ENST00000517525	PVT1	128543520	128543900	CD4unstim_185953	ocr2openGene	CRO
immune	NaiveT_unsti	rs7187776	chr16	28864161	rs7193733	ENSG00000177548	ENST00000564473	RABEP2	28863185	28864227	CD4unstim_65596	openGene2openGene	T1D
immune	NaiveT_unsti	rs7665090	chr4	102631096	rs13112557	ENSG00000109323	ENST00000505239	MANBA	102630492	102631252	CD4unstim_131255	ocr2openGene	MS
immune	NaiveT_unsti	rs2732549	chr11	35067291	rs2785201	ENSG00000255521	ENST00000530263	ENSG00000255521	35066857	35067364	CD4unstim_28218	openGene2openGene	SLE
immune	NaiveT_unsti	rs7120737	chr11	47454123	rs60882887	ENSG00000066336	ENST00000533030	SPI1	47453928	47454145	CD4unstim_29422	openGene2openGene	MS
immune	NaiveT_unsti	rs12445568	chr16	30985551	rs12443627	ENSG00000176723	ENST00000315678	ZNF843	30985511	30985719	CD4unstim_65808	openGene2openGene	PSO
immune	NaiveT_unsti	rs5757584	chr22	39311840	rs5757609	ENSG00000284633	ENST00000692616	ENSG00000284633	39311833	39312050	CD4unstim_108627	openGene2openGene	CRO
immune	NaiveT_unsti	rs6600247	chr1	24978669	rs6600249	ENSG00000285823	ENST00000648660	LINC02793	24978628	24978911	CD4unstim_1256	ocr2openGene	AS
immune	NaiveT_unsti	rs9469899	chr6	34792104	rs13215181	ENSG00000137309	ENST00000374116	HMGA1	34791427	34792613	CD4unstim_153053	openGene2openGene	GD
immune	NaiveT_unsti	rs28449958	chr16	28822933	rs201131521	ENSG00000177548	ENST00000563577	RABEP2	28822507	28824671	CD4unstim_65593	openGene2openGene	IBD
immune	NaiveT_unsti	rs7120737	chr11	47394344	rs78524236	ENSG00000066336	ENST00000533968	SPI1	47394256	47394634	CD4unstim_29413	openGene2openGene	MS
immune	NaiveT_unsti	rs9469899	chr6	34792177	rs6457791	ENSG00000276404	ENST00000621552	MIR6835	34791427	34792613	CD4unstim_153053	openGene2openGene	GD
immune	NaiveT_unsti	rs11150589	chr16	30471219	rs12598978	ENSG00000278922	ENST00000624451	ENSG00000278922	30471002	30471263	CD4unstim_65749	openGene2openGene	UC
immune	NaiveT_unsti	rs181826	chr5	142110526	rs12656877	ENSG00000113552	ENST00000505689	GNPDA1	142110320	142110548	CD4unstim_148936	openGene2openGene	CRO
immune	NaiveT_unsti	rs7665090	chr4	102630602	rs7690123	ENSG00000109323	ENST00000645348	MANBA	102630492	102631252	CD4unstim_131255	ocr2openGene	MS
immune	NaiveT_unsti	rs2188962	chr5	132466255	rs2522057	ENSG00000283782	ENST00000638452	ENSG00000283782	132466186	132467108	CD4unstim_148444	openGene2openGene	CRO
immune	NaiveT_unsti	rs3024493	chr1	206770623	rs3024493	ENSG00000162889	ENST00000479009	MAPKAPK2	206770488	206770844	CD4unstim_14305	openGene2openGene	T1D
immune	NaiveT_unsti	rs1516971	chr8	128543682	rs17807904	ENSG00000249859	ENST00000665721	PVT1	128543520	128543900	CD4unstim_185953	ocr2openGene	RA
immune	NaiveT_unsti	rs6889239	chr5	151081488	rs960709	ENSG00000145901	ENST00000521001	TNIP1	151080367	151081557	CD4unstim_149308	openGene2openGene	SLE
immune	NaiveT_unsti	rs1031034	chr4	101347783	rs2850328	ENSG00000138821	ENST00000682932	SLC39A8	101346848	101348449	CD4unstim_131186	openGene2openGene	VIT
immune	NaiveT_unsti	rs181826	chr5	142110526	rs12656877	ENSG00000113552	ENST00000500692	GNPDA1	142110320	142110548	CD4unstim_148936	openGene2openGene	CRO
immune	NaiveT_unsti	rs9469899	chr6	34792104	rs13215181	ENSG00000064995	ENST00000693593	TAF11	34791427	34792613	CD4unstim_153053	openGene2openGene	GD
immune	NaiveT_unsti	rs3783782	chr14	61452984	rs2296275	ENSG00000100644	ENST00000557538	HIF1A	61452376	61453013	CD4unstim_58674	openGene2openGene	RA
immune	NaiveT_unsti	rs11221332	chr11	128516011	rs11221335	ENSG00000289398	ENST00000685705	ENSG00000289398	128515982	128516142	CD4unstim_34824	ocr2openGene	CEL
immune	NaiveT_unsti	rs2495365	chr1	2556327	rs2227313	ENSG00000157911	ENST00000515760	PEX10	2555541	2556848	CD4unstim_201	openGene2openGene	UC
immune	NaiveT_unsti	rs508970	chr11	61120529	rs671444	ENSG00000013725	ENST00000433107	CD6	61120037	61121133	CD4unstim_29991	ocr2openGene	RA
immune	NaiveT_unsti	rs3802214	chr8	140591443	rs7843258	ENSG00000167632	ENST00000438773	TRAPPC9	140590874	140591868	CD4unstim_186405	openGene2openGene	T1D
immune	NaiveT_unsti	rs7723899	chr5	96896636	rs200093446	ENSG00000113441	ENST00000474122	LNPEP	96896231	96896744	CD4unstim_145559	openGene2openGene	CRO
immune	NaiveT_unsti	rs1036207	chr5	142109462	rs6580223	ENSG00000013561	ENST00000347642	RNF14	142108358	142109728	CD4unstim_148935	openGene2openGene	MS
immune	NaiveT_unsti	rs8079075	chr17	39868045	rs112880843	ENSG00000131748	ENST00000577248	STARD3	39868037	39868363	CD4unstim_70321	openGene2openGene	SLE
immune	NaiveT_unsti	rs6651252	chr8	128540610	rs2392944	ENSG00000249859	ENST00000666080	PVT1	128540364	128541339	CD4unstim_185950	ocr2openGene	SLE
immune	NaiveT_unsti	rs1048990	chr14	35292469	rs1048990	ENSG00000100906	ENST00000557100	NFKBIA	35291893	35292872	CD4unstim_56574	openGene2openGene	ALG
immune	NaiveT_unsti	rs7725052	chr5	40578820	rs1122433	ENSG00000289540	ENST00000686725	ENSG00000289540	40578544	40578823	CD4unstim_142176	ocr2openGene	CRO
immune	NaiveT_unsti	rs11755393	chr6	34792104	rs13215181	ENSG00000137309	ENST00000674029	HMGA1	34791427	34792613	CD4unstim_153053	openGene2openGene	SLE
immune	NaiveT_unsti	rs13010713	chr2	181197557	rs4666717	ENSG00000115232	ENST00000478440	ITGA4	181197486	181197795	CD4unstim_95741	ocr2openGene	CEL
immune	NaiveT_unsti	rs10876864	chr12	56042145	rs1131017	ENSG00000139641	ENST00000551790	ESYT1	56042036	56042447	CD4unstim_40136	openGene2openGene	ALG
immune	NaiveT_unsti	rs9469899	chr6	34792177	rs6457791	ENSG00000124562	ENST00000474635	SNRPC	34791427	34792613	CD4unstim_153053	openGene2openGene	GD
immune	NaiveT_unsti	rs3197999	chr3	50299601	rs34136796	ENSG00000145041	ENST00000684031	DCAF1	50298756	50299955	CD4unstim_111948	openGene2openGene	IBD
immune	NaiveT_unsti	rs7187776	chr16	28824359	rs149808056	ENSG00000178188	ENST00000567536	SH2B1	28822507	28824671	CD4unstim_65593	openGene2openGene	T1D
immune	NaiveT_unsti	rs1250563	chr10	79286696	rs1250566	ENSG00000138326	ENST00000464716	RPS24	79286110	79287023	CD4unstim_22730	ocr2openGene	CRO
immune	NaiveT_unsti	rs1980422	chr2	203741492	rs6728441	ENSG00000163599	ENST00000648405	CTLA4	203740956	203741992	CD4unstim_98768	ocr2openGene	RA
immune	NaiveT_unsti	rs6651252	chr8	128543682	rs17807904	ENSG00000283710	ENST00000408388	MIR1204	128543520	128543900	CD4unstim_185953	ocr2openGene	SLE
immune	NaiveT_unsti	rs1800693	chr12	6337611	rs1860545	ENSG00000139192	ENST00000545700	TAPBPL	6337189	6337645	CD4unstim_35369	openGene2openGene	MS
immune	NaiveT_unsti	rs533646	chr11	118689860	rs4938529	ENSG00000186174	ENST00000530293	BCL9L	118689631	118690455	CD4unstim_34326	openGene2openGene	MS
immune	NaiveT_unsti	rs10883723	chr10	102502871	rs2296590	ENSG00000166197	ENST00000405356	NOLC1	102502663	102503110	CD4unstim_24232	openGene2openGene	ALG
immune	NaiveT_unsti	rs8054198	chr16	10944503	rs8054198	ENSG00000241641	ENST00000466136	RPS23P6	10944153	10944999	CD4unstim_64999	openGene2openGene	SLE
immune	NaiveT_unsti	rs12445568	chr16	30985550	rs12443808	ENSG00000167397	ENST00000394971	VKORC1	30985511	30985719	CD4unstim_65808	openGene2openGene	PSO
immune	NaiveT_unsti	rs34841270	chr8	128540609	rs201242438	ENSG00000249859	ENST00000664995	PVT1	128540364	128541339	CD4unstim_185950	ocr2openGene	CRO
immune	NaiveT_unsti	rs1860545	chr12	6337611	rs1860545	ENSG00000215039	ENST00000545339	CD27-AS1	6337189	6337645	CD4unstim_35369	openGene2openGene	AS
immune	NaiveT_unsti	rs533646	chr11	118700414	rs658676	ENSG00000186174	ENST00000527266	BCL9L	118700212	118700512	CD4unstim_34329	openGene2openGene	MS
immune	NaiveT_unsti	rs10200159	chr2	55617974	rs10200159	ENSG00000068912	ENST00000691171	ERLEC1	55617499	55618083	CD4unstim_86154	openGene2openGene	VIT
immune	NaiveT_unsti	rs63406760	chr12	123242287	rs7313483	ENSG00000130787	ENST00000535012	HIP1R	123242156	123242700	CD4unstim_47211	openGene2openGene	ALG
immune	NaiveT_unsti	rs12421615	chr11	64285685	rs887314	ENSG00000149761	ENST00000545184	NUDT22	64284435	64285992	CD4unstim_30216	openGene2openGene	VIT
immune	NaiveT_unsti	rs11887156	chr2	134283192	rs11689718	ENSG00000263813	ENST00000581102	MIR3679	134282411	134283393	CD4unstim_90933	ocr2openGene	SLE
immune	NaiveT_unsti	rs60946162	chr3	188400437	rs4686483	ENSG00000113916	ENST00000470319	BCL6	188400210	188400438	CD4unstim_123129	ocr2openGene	ALG
immune	NaiveT_unsti	rs9469899	chr6	34673638	rs2395599	ENSG00000272288	ENST00000606971	ILRUN-AS1	34673626	34673850	CD4unstim_153049	openGene2openGene	GD
immune	NaiveT_unsti	rs12720356	chr19	10380329	rs2304257	ENSG00000274425	ENST00000612689	ENSG00000274425	10380143	10381089	CD4unstim_79734	openGene2openGene	T1D
immune	NaiveT_unsti	rs6473227	chr8	80378152	rs2370615	ENSG00000205189	ENST00000430430	ZBTB10	80377239	80378189	CD4unstim_181948	ocr2openGene	ECZ
immune	NaiveT_unsti	rs34841270	chr8	128540609	rs201242438	ENSG00000221771	ENST00000408844	MIR1205	128540364	128541339	CD4unstim_185950	ocr2openGene	CRO
immune	NaiveT_unsti	rs6473227	chr8	80377390	rs4739737	ENSG00000205189	ENST00000430430	ZBTB10	80377239	80378189	CD4unstim_181948	ocr2openGene	ECZ
immune	NaiveT_unsti	rs4976646	chr5	177372991	rs10051765	ENSG00000213347	ENST00000502529	MXD3	177372312	177373263	CD4unstim_150707	ocr2openGene	MS
immune	NaiveT_unsti	rs60131261	chr6	30061023	rs9295829	ENSG00000235821	ENST00000441380	IFITM4P	30060732	30061986	CD4unstim_152613	openGene2openGene	VIT
immune	NaiveT_unsti	rs1048990	chr14	35292469	rs1048990	ENSG00000092020	ENST00000554265	PPP2R3C	35291893	35292872	CD4unstim_56574	openGene2openGene	ALG
immune	NaiveT_unsti	rs1860545	chr12	6341779	rs767455	ENSG00000139192	ENST00000544021	TAPBPL	6341579	6341923	CD4unstim_35372	openGene2openGene	AS
immune	NaiveT_unsti	rs2304206	chr19	49665614	rs2304206	ENSG00000142534	ENST00000270625	RPS11	49665277	49666088	CD4unstim_82129	openGene2openGene	VIT
immune	NaiveT_unsti	rs7187776	chr16	28864161	rs7193733	ENSG00000169682	ENST00000568388	SPNS1	28863185	28864227	CD4unstim_65596	openGene2openGene	T1D
immune	NaiveT_unsti	rs7187776	chr16	28863883	rs11864750	ENSG00000169682	ENST00000567771	SPNS1	28863185	28864227	CD4unstim_65596	openGene2openGene	T1D
immune	NaiveT_unsti	rs7187776	chr16	28846324	rs7187776	ENSG00000177548	ENST00000562475	RABEP2	28846076	28847069	CD4unstim_65594	openGene2openGene	T1D
immune	NaiveT_unsti	rs4976646	chr5	177372991	rs10051765	ENSG00000213347	ENST00000423571	MXD3	177372312	177373263	CD4unstim_150707	ocr2openGene	MS
immune	NaiveT_unsti	rs301807	chr1	8424763	rs301807	ENSG00000230679	ENST00000442636	ENO1-AS1	8423339	8424908	CD4unstim_413	openGene2openGene	VIT
immune	NaiveT_unsti	rs6938946	chr6	35298454	rs9380500	ENSG00000112039	ENST00000229769	FANCE	35298211	35298528	CD4unstim_153076	openGene2openGene	SLE
immune	NaiveT_unsti	rs4690229	chr4	986676	rs4690220	ENSG00000178950	ENST00000511229	GAK	986610	987599	CD4unstim_123720	openGene2openGene	SLE
immune	NaiveT_unsti	rs6651252	chr8	128543682	rs17807904	ENSG00000249859	ENST00000523427	PVT1	128543520	128543900	CD4unstim_185953	ocr2openGene	SLE
immune	NaiveT_unsti	rs6651252	chr8	128540610	rs2392944	ENSG00000249859	ENST00000657356	PVT1	128540364	128541339	CD4unstim_185950	ocr2openGene	SLE
immune	NaiveT_unsti	rs8042861	chr15	90493809	rs1978150	ENSG00000182511	ENST00000496379	FES	90493775	90493942	CD4unstim_64024	openGene2openGene	MS
immune	NaiveT_unsti	rs12730935	chr1	154441820	rs6664201	ENSG00000228264	ENST00000436275	PSMD8P1	154441262	154441963	CD4unstim_9475	ocr2openGene	ECZ
immune	NaiveT_unsti	rs57095329	chr5	160467840	rs57095329	ENSG00000038274	ENST00000421814	MAT2B	160467548	160468301	CD4unstim_149695	openGene2openGene	SLE
immune	NaiveT_unsti	rs1170436	chr16	68530587	rs1645934	ENSG00000103047	ENST00000564180	TANGO6	68529736	68530656	CD4unstim_67301	openGene2openGene	SLE
immune	NaiveT_unsti	rs947474	chr10	6348488	rs947474	ENSG00000215244	ENST00000689295	LINC02649	6347748	6348747	CD4unstim_17385	openGene2openGene	T1D
immune	NaiveT_unsti	rs533646	chr11	118692530	rs527475	ENSG00000186166	ENST00000534656	CENATAC	118692389	118692767	CD4unstim_34327	openGene2openGene	MS
immune	NaiveT_unsti	rs34840245	chr6	34673301	rs35286877	ENSG00000124562	ENST00000244520	SNRPC	34673196	34673439	CD4unstim_153048	openGene2openGene	SLE
immune	NaiveT_unsti	rs766751473	chr5	132457594	rs4705950	ENSG00000125347	ENST00000681573	IRF1	132456209	132457840	CD4unstim_148440	ocr2openGene	T1D
immune	NaiveT_unsti	rs33993564	chr5	150846823	rs10058821	ENSG00000164587	ENST00000642507	RPS14	150846181	150847419	CD4unstim_149299	openGene2openGene	IBD
immune	NaiveT_unsti	rs7723899	chr5	96896438	rs2548538	ENSG00000058729	ENST00000510384	RIOK2	96896231	96896744	CD4unstim_145559	openGene2openGene	CRO
immune	NaiveT_unsti	rs59716545	chr17	39863805	rs35564481	ENSG00000131748	ENST00000583884	STARD3	39863792	39864474	CD4unstim_70319	openGene2openGene	RA
immune	NaiveT_unsti	rs34841270	chr8	128540609	rs201242438	ENSG00000249859	ENST00000662061	PVT1	128540364	128541339	CD4unstim_185950	ocr2openGene	CRO
immune	NaiveT_unsti	rs11590283	chr1	1308516	rs61766198	ENSG00000162576	ENST00000474033	MXRA8	1307769	1308829	CD4unstim_73	openGene2openGene	SLE
immune	NaiveT_unsti	rs34841270	chr8	128537795	rs10112057	ENSG00000249375	ENST00000502463	CASC11	128537749	128538011	CD4unstim_185949	ocr2openGene	CRO
immune	NaiveT_unsti	rs2247314	chr6	166956865	rs2757039	ENSG00000272980	ENST00000609590	ENSG00000272980	166956078	166957575	CD4unstim_165174	openGene2openGene	VIT
immune	NaiveT_unsti	rs12142199	chr1	1308516	rs61766198	ENSG00000162576	ENST00000342753	MXRA8	1307769	1308829	CD4unstim_73	openGene2openGene	SLE
immune	NaiveT_unsti	rs10200159	chr2	55618001	rs34380337	ENSG00000138035	ENST00000447944	PNPT1	55617499	55618083	CD4unstim_86154	openGene2openGene	VIT
immune	NaiveT_unsti	rs77599401	chr1	206716203	rs6680408	ENSG00000162894	ENST00000367091	FCMR	206715771	206716690	CD4unstim_14291	ocr2openGene	T1D
immune	NaiveT_unsti	rs34841270	chr8	128540606	rs34841270	ENSG00000249859	ENST00000666353	PVT1	128540364	128541339	CD4unstim_185950	ocr2openGene	CRO
immune	NaiveT_unsti	rs2451258	chr6	159094045	rs2451279	ENSG00000271913	ENST00000646912	TAGAP-AS1	159093643	159094123	CD4unstim_164786	openGene2openGene	PSO
immune	NaiveT_unsti	rs444210	chr6	166989912	rs2345571	ENSG00000026297	ENST00000683158	RNASET2	166989733	166989995	CD4unstim_165179	ocr2openGene	CRO
immune	NaiveT_unsti	rs4690229	chr4	973657	rs13137144	ENSG00000127415	ENST00000247933	IDUA	972884	973926	CD4unstim_123718	openGene2openGene	SLE
immune	NaiveT_unsti	rs12445568	chr16	30958236	rs62055866	ENSG00000176723	ENST00000315678	ZNF843	30957452	30958409	CD4unstim_65806	openGene2openGene	PSO
immune	NaiveT_unsti	rs10876864	chr12	56042145	rs1131017	ENSG00000135404	ENST00000548160	CD63	56042036	56042447	CD4unstim_40136	openGene2openGene	ALG
immune	NaiveT_unsti	rs1980422	chr2	203763605	rs12467195	ENSG00000173166	ENST00000453034	RAPH1	203763238	203764257	CD4unstim_98771	ocr2openGene	RA
immune	NaiveT_unsti	rs2466028	chr8	127196837	rs2456455	ENSG00000136997	ENST00000621592	MYC	127196647	127197355	CD4unstim_185850	openGene2openGene	GD
immune	NaiveT_unsti	rs27293	chr5	97022983	rs27295	ENSG00000247121	ENST00000656950	ENSG00000247121	97022963	97023200	CD4unstim_145586	ocr2openGene	JIA
immune	NaiveT_unsti	rs41295159	chr10	6151852	rs78938174	ENSG00000170525	ENST00000379785	PFKFB3	6151078	6151916	CD4unstim_17364	openGene2openGene	T1D
immune	NaiveT_unsti	rs2188962	chr5	132466255	rs2522057	ENSG00000283782	ENST00000640655	ENSG00000283782	132466186	132467108	CD4unstim_148444	openGene2openGene	CRO
immune	NaiveT_unsti	rs10200159	chr2	55618001	rs34380337	ENSG00000115239	ENST00000482829	ASB3	55617499	55618083	CD4unstim_86154	openGene2openGene	VIT
immune	NaiveT_unsti	rs12365699	chr11	118870448	rs7117261	ENSG00000110367	ENST00000525082	DDX6	118869889	118871099	CD4unstim_34337	ocr2openGene	ALG
immune	NaiveT_unsti	rs1170436	chr16	68540042	rs1182968	ENSG00000141076	ENST00000568448	UTP4	68538733	68540286	CD4unstim_67302	openGene2openGene	SLE
immune	NaiveT_unsti	rs1031034	chr4	101347783	rs2850328	ENSG00000138821	ENST00000683462	SLC39A8	101346848	101348449	CD4unstim_131186	openGene2openGene	VIT
immune	NaiveT_unsti	rs112006329	chr11	613757	rs59115876	ENSG00000099834	ENST00000534311	CDHR5	613378	613910	CD4unstim_25815	openGene2openGene	SLE
immune	NaiveT_unsti	rs663743	chr11	64340005	rs479777	ENSG00000256940	ENST00000663760	PPP1R14B-AS1	64339916	64340953	CD4unstim_30225	openGene2openGene	T1D
immune	NaiveT_unsti	rs3197999	chr3	49333111	rs9883813	ENSG00000173402	ENST00000545947	DAG1	49333098	49333581	CD4unstim_111884	ocr2openGene	IBD
immune	NaiveT_unsti	rs10883723	chr10	102503918	rs3818470	ENSG00000138175	ENST00000260746	ARL3	102503668	102504098	CD4unstim_24233	openGene2openGene	ALG
immune	NaiveT_unsti	rs72928038	chr6	90267049	rs72928038	ENSG00000112182	ENST00000343122	BACH2	90266810	90267648	CD4unstim_158140	ocr2openGene	VIT
immune	NaiveT_unsti	rs72928038	chr6	90267049	rs72928038	ENSG00000112182	ENST00000406998	BACH2	90266810	90267648	CD4unstim_158140	ocr2openGene	VIT
immune	NaiveT_unsti	rs663743	chr11	64340005	rs479777	ENSG00000256940	ENST00000652899	PPP1R14B-AS1	64339916	64340953	CD4unstim_30225	openGene2openGene	T1D
immune	NaiveT_unsti	rs62408223	chr6	90266890	rs62408233	ENSG00000112182	ENST00000695952	BACH2	90266810	90267648	CD4unstim_158140	ocr2openGene	CRO
immune	NaiveT_unsti	rs12615545	chr2	181197269	rs4666716	ENSG00000115232	ENST00000476089	ITGA4	181197183	181197396	CD4unstim_95740	ocr2openGene	AS
immune	NaiveT_unsti	rs2732549	chr11	35067291	rs2785201	ENSG00000026508	ENST00000428726	CD44	35066857	35067364	CD4unstim_28218	openGene2openGene	SLE
immune	NaiveT_unsti	rs13010713	chr2	181197554	rs4667135	ENSG00000115232	ENST00000397033	ITGA4	181197486	181197795	CD4unstim_95741	ocr2openGene	CEL
immune	NaiveT_unsti	rs62408223	chr6	90173806	rs10455168	ENSG00000112182	ENST00000695953	BACH2	90173443	90173851	CD4unstim_158106	ocr2openGene	CRO
immune	NaiveT_unsti	rs7723899	chr5	96950117	rs7733312	ENSG00000164307	ENST00000507154	ERAP1	96950070	96950368	CD4unstim_145566	ocr2openGene	CRO
immune	NaiveT_unsti	rs11755393	chr6	34792104	rs13215181	ENSG00000272288	ENST00000687757	ILRUN-AS1	34791427	34792613	CD4unstim_153053	openGene2openGene	SLE
immune	NaiveT_unsti	rs2256814	chr20	63737253	rs1151623	ENSG00000258366	ENST00000370018	RTEL1	63737097	63737748	CD4unstim_104276	openGene2openGene	MS
immune	NaiveT_unsti	rs7207591	chr17	42274049	rs7219855	ENSG00000126561	ENST00000588868	STAT5A	42273862	42274058	CD4unstim_70522	openGene2openGene	ALG
immune	NaiveT_unsti	rs59593577	chr11	95688666	rs56095240	ENSG00000263465	ENST00000638426	SRSF8	95688503	95689371	CD4unstim_32167	ocr2openGene	ALG
immune	NaiveT_unsti	rs1516971	chr8	128540610	rs2392944	ENSG00000249859	ENST00000666353	PVT1	128540364	128541339	CD4unstim_185950	ocr2openGene	RA
immune	NaiveT_unsti	rs33993564	chr5	150846701	rs61270113	ENSG00000164587	ENST00000519690	RPS14	150846181	150847419	CD4unstim_149299	openGene2openGene	IBD
immune	NaiveT_unsti	rs4976646	chr5	177363161	rs67111717	ENSG00000113758	ENST00000471767	DBN1	177362622	177363450	CD4unstim_150704	openGene2openGene	MS
immune	NaiveT_unsti	rs10947428	chr6	33697243	rs60340121	ENSG00000096433	ENST00000374316	ITPR3	33697143	33697481	CD4unstim_152993	openGene2openGene	ALG
immune	NaiveT_unsti	rs533646	chr11	118689861	rs4938530	ENSG00000186174	ENST00000526143	BCL9L	118689631	118690455	CD4unstim_34326	openGene2openGene	MS
immune	NaiveT_unsti	rs1031034	chr4	101347783	rs2850328	ENSG00000109332	ENST00000508249	UBE2D3	101346848	101348449	CD4unstim_131186	openGene2openGene	VIT
immune	NaiveT_unsti	rs34841270	chr8	128540606	rs34841270	ENSG00000249859	ENST00000657596	PVT1	128540364	128541339	CD4unstim_185950	ocr2openGene	CRO
immune	NaiveT_unsti	rs28449958	chr16	28863883	rs11864750	ENSG00000177548	ENST00000358201	RABEP2	28863185	28864227	CD4unstim_65596	openGene2openGene	IBD
immune	NaiveT_unsti	rs694739	chr11	64340005	rs479777	ENSG00000162302	ENST00000528057	RPS6KA4	64339916	64340953	CD4unstim_30225	openGene2openGene	MS
immune	NaiveT_unsti	rs27293	chr5	96950117	rs7733312	ENSG00000164308	ENST00000513084	ERAP2	96950070	96950368	CD4unstim_145566	ocr2openGene	JIA
immune	NaiveT_unsti	rs34841270	chr8	128543286	rs2011527	ENSG00000249859	ENST00000664214	PVT1	128543246	128543417	CD4unstim_185952	ocr2openGene	CRO
immune	NaiveT_unsti	rs34841270	chr8	128543682	rs17807904	ENSG00000249859	ENST00000664995	PVT1	128543520	128543900	CD4unstim_185953	ocr2openGene	CRO
immune	NaiveT_unsti	rs7731626	chr5	56148856	rs7731626	ENSG00000227908	ENST00000687673	IL6ST-DT	56148465	56148975	CD4unstim_143059	openGene2openGene	CRO
immune	NaiveT_unsti	rs930297	chr17	75412743	rs9914731	ENSG00000125447	ENST00000649398	GGA3	75412649	75412904	CD4unstim_73159	ocr2openGene	SLE
immune	NaiveT_unsti	rs10883723	chr10	102503918	rs3818470	ENSG00000156398	ENST00000602647	SFXN2	102503668	102504098	CD4unstim_24233	openGene2openGene	ALG
immune	NaiveT_unsti	rs13153019	chr5	177373053	rs11748165	ENSG00000131187	ENST00000514943	F12	177372312	177373263	CD4unstim_150707	ocr2openGene	ALG
immune	NaiveT_unsti	rs1170436	chr16	68529741	rs1728773	ENSG00000168802	ENST00000519534	CHTF8	68529736	68530656	CD4unstim_67301	openGene2openGene	SLE
immune	NaiveT_unsti	rs5758343	chr22	41444403	rs106860	ENSG00000100413	ENST00000483837	POLR3H	41444383	41444779	CD4unstim_108836	openGene2openGene	ALG
immune	NaiveT_unsti	rs533646	chr11	118700459	rs488141	ENSG00000186174	ENST00000526143	BCL9L	118700212	118700512	CD4unstim_34329	openGene2openGene	MS
immune	NaiveT_unsti	rs5743618	chr4	38804841	rs74288437	ENSG00000174130	ENST00000508254	TLR6	38803998	38805355	CD4unstim_126268	openGene2openGene	ALG
immune	NaiveT_unsti	rs5743618	chr4	38804814	rs200232721	ENSG00000174130	ENST00000508254	TLR6	38803998	38805355	CD4unstim_126268	openGene2openGene	ALG
immune	NaiveT_unsti	rs9469899	chr6	34673638	rs2395599	ENSG00000272288	ENST00000667026	ILRUN-AS1	34673626	34673850	CD4unstim_153049	openGene2openGene	GD
immune	NaiveT_unsti	rs3802214	chr8	140597934	rs7812673	ENSG00000279766	ENST00000624190	ENSG00000279766	140597574	140598155	CD4unstim_186407	ocr2openGene	T1D
immune	NaiveT_unsti	rs7775055	chr6	32622863	rs2395226	ENSG00000204287	ENST00000374982	HLA-DRA	32622462	32623422	CD4unstim_152885	ocr2openGene	JIA
immune	NaiveT_unsti	rs12421615	chr11	64284975	rs2510066	ENSG00000168439	ENST00000358794	STIP1	64284435	64285992	CD4unstim_30216	openGene2openGene	VIT
immune	NaiveT_unsti	rs1170436	chr16	68530221	rs1728770	ENSG00000260084	ENST00000569654	ENSG00000260084	68529736	68530656	CD4unstim_67301	openGene2openGene	SLE
immune	NaiveT_unsti	rs57095329	chr5	160467840	rs57095329	ENSG00000038274	ENST00000694946	MAT2B	160467548	160468301	CD4unstim_149695	openGene2openGene	SLE
immune	NaiveT_unsti	rs1860545	chr12	6337611	rs1860545	ENSG00000139192	ENST00000266556	TAPBPL	6337189	6337645	CD4unstim_35369	openGene2openGene	AS
immune	NaiveT_unsti	rs12720356	chr19	10380329	rs2304257	ENSG00000105376	ENST00000588912	ICAM5	10380143	10381089	CD4unstim_79734	openGene2openGene	T1D
immune	NaiveT_unsti	rs7723899	chr5	96896546	chr5:96232250	ENSG00000272109	ENST00000606346	ENSG00000272109	96896231	96896744	CD4unstim_145559	openGene2openGene	CRO
immune	NaiveT_unsti	rs4690229	chr4	987108	rs11248061	ENSG00000178950	ENST00000510022	GAK	986610	987599	CD4unstim_123720	openGene2openGene	SLE
immune	NaiveT_unsti	rs533646	chr11	118658886	rs745663	ENSG00000186166	ENST00000534656	CENATAC	118658811	118659152	CD4unstim_34323	ocr2openGene	MS
immune	NaiveT_unsti	rs10883723	chr10	102476883	rs1056741	ENSG00000077150	ENST00000652277	NFKB2	102476859	102477049	CD4unstim_24229	ocr2openGene	ALG
immune	NaiveT_unsti	rs2304206	chr19	49677009	rs975484	ENSG00000142534	ENST00000600027	RPS11	49676612	49677604	CD4unstim_82131	openGene2openGene	VIT
immune	NaiveT_unsti	rs1048990	chr14	35292469	rs1048990	ENSG00000092020	ENST00000553282	PPP2R3C	35291893	35292872	CD4unstim_56574	openGene2openGene	ALG
immune	NaiveT_unsti	rs1516971	chr8	128543682	rs17807904	ENSG00000249859	ENST00000666777	PVT1	128543520	128543900	CD4unstim_185953	ocr2openGene	RA
immune	NaiveT_unsti	rs12445568	chr16	31033362	rs58726213	ENSG00000167397	ENST00000300851	VKORC1	31032618	31034473	CD4unstim_65812	openGene2openGene	PSO
immune	NaiveT_unsti	rs2910686	chr5	96945339	rs7726445	ENSG00000272109	ENST00000606346	ENSG00000272109	96945138	96945347	CD4unstim_145565	ocr2openGene	PSO
immune	NaiveT_unsti	rs12445568	chr16	31033576	rs12445650	ENSG00000167397	ENST00000319788	VKORC1	31032618	31034473	CD4unstim_65812	openGene2openGene	PSO
immune	NaiveT_unsti	rs766751473	chr5	132466255	rs2522057	ENSG00000197536	ENST00000337752	IRF1-AS1	132466186	132467108	CD4unstim_148444	openGene2openGene	T1D
immune	NaiveT_unsti	rs6473227	chr8	80377552	rs10957979	ENSG00000205189	ENST00000455036	ZBTB10	80377239	80378189	CD4unstim_181948	ocr2openGene	ECZ
immune	NaiveT_unsti	rs1701704	chr12	56041628	rs705704	ENSG00000123411	ENST00000262032	IKZF4	56041485	56041965	CD4unstim_40135	openGene2openGene	T1D
immune	NaiveT_unsti	rs9611565	chr22	41381909	rs2234059	ENSG00000100413	ENST00000337566	POLR3H	41381064	41382038	CD4unstim_108831	openGene2openGene	VIT
immune	NaiveT_unsti	rs921650	chr17	39773563	rs2313430	ENSG00000161405	ENST00000535189	IKZF3	39773461	39773611	CD4unstim_70306	ocr2openGene	ALG
immune	NaiveT_unsti	rs28449958	chr16	28863226	rs62037367	ENSG00000261067	ENST00000569969	ENSG00000261067	28863185	28864227	CD4unstim_65596	openGene2openGene	IBD
immune	NaiveT_unsti	rs947474	chr10	6348488	rs947474	ENSG00000170525	ENST00000461744	PFKFB3	6347748	6348747	CD4unstim_17385	openGene2openGene	RA
immune	NaiveT_unsti	rs1048990	chr14	35122110	rs28365850	ENSG00000258704	ENST00000690110	SRP54-AS1	35121743	35122853	CD4unstim_56561	openGene2openGene	ALG
immune	NaiveT_unsti	rs131658	chr22	21568167	rs11089620	ENSG00000161179	ENST00000468686	YDJC	21567513	21568469	CD4unstim_107761	openGene2openGene	SLE
immune	NaiveT_unsti	rs131658	chr22	21568075	rs140491	ENSG00000161179	ENST00000398873	YDJC	21567513	21568469	CD4unstim_107761	openGene2openGene	SLE
immune	NaiveT_unsti	rs7723899	chr5	96983315	chr5:96319019	ENSG00000164308	ENST00000513368	ERAP2	96983135	96983340	CD4unstim_145579	ocr2openGene	CRO
immune	NaiveT_unsti	rs4899260	chr14	68816828	rs4899262	ENSG00000185650	ENST00000553375	ZFP36L1	68816152	68816977	CD4unstim_59074	ocr2openGene	CEL
immune	NaiveT_unsti	rs34841270	chr8	128543682	rs17807904	ENSG00000249375	ENST00000518376	CASC11	128543520	128543900	CD4unstim_185953	ocr2openGene	CRO
immune	NaiveT_unsti	rs6651252	chr8	128540610	rs2392944	ENSG00000249859	ENST00000685634	PVT1	128540364	128541339	CD4unstim_185950	ocr2openGene	SLE
immune	NaiveT_unsti	rs3122605	chr1	206766559	rs3024505	ENSG00000162894	ENST00000528654	FCMR	206766165	206766862	CD4unstim_14302	openGene2openGene	SLE
immune	NaiveT_unsti	rs7665090	chr4	102630661	rs7665659	ENSG00000109332	ENST00000502563	UBE2D3	102630492	102631252	CD4unstim_131255	ocr2openGene	MS
immune	NaiveT_unsti	rs4899260	chr14	68816828	rs4899262	ENSG00000185650	ENST00000557022	ZFP36L1	68816152	68816977	CD4unstim_59074	ocr2openGene	CEL
immune	NaiveT_unsti	rs1701704	chr12	56041628	rs705704	ENSG00000182796	ENST00000637783	TMEM198B	56041485	56041965	CD4unstim_40135	openGene2openGene	T1D
immune	NaiveT_unsti	rs34841270	chr8	128543286	rs2011527	ENSG00000249859	ENST00000656402	PVT1	128543246	128543417	CD4unstim_185952	ocr2openGene	CRO
immune	NaiveT_unsti	rs12445568	chr16	30985551	rs12443627	ENSG00000176723	ENST00000564218	ZNF843	30985511	30985719	CD4unstim_65808	openGene2openGene	PSO
immune	NaiveT_unsti	rs12232003	chr12	53198668	rs12824946	ENSG00000139631	ENST00000444623	CSAD	53198476	53199100	CD4unstim_39872	openGene2openGene	T1D
immune	NaiveT_unsti	rs2304206	chr19	49665614	rs2304206	ENSG00000142541	ENST00000678713	RPL13A	49665277	49666088	CD4unstim_82129	openGene2openGene	VIT
immune	NaiveT_unsti	rs7665090	chr4	102631096	rs13112557	ENSG00000138821	ENST00000682932	SLC39A8	102630492	102631252	CD4unstim_131255	ocr2openGene	MS
immune	NaiveT_unsti	rs36014129	chr6	26021644	rs41266779	ENSG00000265565	ENST00000584253	MIR3143	26021078	26022071	CD4unstim_152290	openGene2openGene	SLE
immune	NaiveT_unsti	rs8042861	chr15	90529758	rs113942266	ENSG00000184508	ENST00000561036	HDDC3	90529347	90530775	CD4unstim_64028	openGene2openGene	MS
immune	NaiveT_unsti	rs1516971	chr8	128543286	rs2011527	ENSG00000249859	ENST00000669416	PVT1	128543246	128543417	CD4unstim_185952	ocr2openGene	RA
immune	NaiveT_unsti	rs12445568	chr16	30958236	rs62055866	ENSG00000176723	ENST00000564218	ZNF843	30957452	30958409	CD4unstim_65806	openGene2openGene	PSO
immune	NaiveT_unsti	rs12087340	chr1	85276474	rs1060843	ENSG00000142875	ENST00000370689	PRKACB	85275727	85277107	CD4unstim_5690	openGene2openGene	MS
immune	NaiveT_unsti	rs35469349	chr6	127972417	rs55743914	ENSG00000172673	ENST00000368250	THEMIS	127971767	127972593	CD4unstim_162344	ocr2openGene	ALG
immune	NaiveT_unsti	rs35469349	chr6	127972417	rs55743914	ENSG00000172673	ENST00000537166	THEMIS	127971767	127972593	CD4unstim_162344	ocr2openGene	ALG
immune	NaiveT_unsti	rs63406760	chr12	123043858	rs655293	ENSG00000206897	ENST00000384170	SNORA9B	123043332	123044320	CD4unstim_47188	ocr2openGene	ALG
immune	NaiveT_unsti	rs9355260	chr6	159107100	rs7748054	ENSG00000271913	ENST00000669184	TAGAP-AS1	159106729	159107301	CD4unstim_164792	openGene2openGene	MS
immune	NaiveT_unsti	rs1516971	chr8	128540610	rs2392944	ENSG00000249859	ENST00000665721	PVT1	128540364	128541339	CD4unstim_185950	ocr2openGene	RA
immune	NaiveT_unsti	rs11065898	chr12	111599722	rs10849962	ENSG00000139436	ENST00000553118	GIT2	111598619	111600111	CD4unstim_46679	openGene2openGene	AS
immune	NaiveT_unsti	rs1516971	chr8	128543286	rs2011527	ENSG00000249859	ENST00000518528	PVT1	128543246	128543417	CD4unstim_185952	ocr2openGene	RA
immune	NaiveT_unsti	rs508970	chr11	61120529	rs671444	ENSG00000013725	ENST00000344931	CD6	61120037	61121133	CD4unstim_29991	ocr2openGene	RA
immune	NaiveT_unsti	rs1980422	chr2	203741492	rs6728441	ENSG00000163600	ENST00000316386	ICOS	203740956	203741992	CD4unstim_98768	ocr2openGene	RA
immune	NaiveT_unsti	rs4976646	chr5	177372991	rs10051765	ENSG00000196923	ENST00000503827	PDLIM7	177372312	177373263	CD4unstim_150707	ocr2openGene	MS
immune	NaiveT_unsti	rs12445568	chr16	30985551	rs12443627	ENSG00000052344	ENST00000317508	PRSS8	30985511	30985719	CD4unstim_65808	openGene2openGene	PSO
immune	NaiveT_unsti	rs2188962	chr5	132466255	rs2522057	ENSG00000283782	ENST00000638568	ENSG00000283782	132466186	132467108	CD4unstim_148444	openGene2openGene	CRO
immune	NaiveT_unsti	rs1516971	chr8	128540610	rs2392944	ENSG00000249859	ENST00000518528	PVT1	128540364	128541339	CD4unstim_185950	ocr2openGene	RA
immune	NaiveT_unsti	rs663743	chr11	64340263	rs663743	ENSG00000256940	ENST00000652899	PPP1R14B-AS1	64339916	64340953	CD4unstim_30225	openGene2openGene	T1D
immune	NaiveT_unsti	rs2910686	chr5	96950117	rs7733312	ENSG00000173221	ENST00000507605	GLRX	96950070	96950368	CD4unstim_145566	ocr2openGene	PSO
immune	NaiveT_unsti	rs12142199	chr1	1308516	rs61766198	ENSG00000131591	ENST00000480643	C1orf159	1307769	1308829	CD4unstim_73	openGene2openGene	SLE
immune	NaiveT_unsti	rs62408223	chr6	90266890	rs62408233	ENSG00000112182	ENST00000695953	BACH2	90266810	90267648	CD4unstim_158140	ocr2openGene	CRO
immune	NaiveT_unsti	rs11719975	chr3	18757405	rs140385735	ENSG00000182568	ENST00000487699	SATB1	18757271	18757438	CD4unstim_110345	ocr2openGene	MS
immune	NaiveT_unsti	rs13010713	chr2	181198721	rs4444479	ENSG00000115232	ENST00000397033	ITGA4	181198126	181199115	CD4unstim_95742	ocr2openGene	CEL
immune	NaiveT_unsti	rs10200159	chr2	55599979	rs17047119	ENSG00000115239	ENST00000480522	ASB3	55599566	55600106	CD4unstim_86148	ocr2openGene	VIT
immune	NaiveT_unsti	rs7187776	chr16	28863801	rs7198606	ENSG00000169682	ENST00000568829	SPNS1	28863185	28864227	CD4unstim_65596	openGene2openGene	T1D
immune	NaiveT_unsti	rs1516971	chr8	128556787	rs1561925	ENSG00000249375	ENST00000672942	CASC11	128556736	128557015	CD4unstim_185955	ocr2openGene	RA
immune	NaiveT_unsti	rs6651252	chr8	128543286	rs2011527	ENSG00000249859	ENST00000667539	PVT1	128543246	128543417	CD4unstim_185952	ocr2openGene	SLE
immune	NaiveT_unsti	rs7723899	chr5	96963054	rs1423357	ENSG00000164308	ENST00000508077	ERAP2	96962468	96963079	CD4unstim_145572	openGene2openGene	CRO
immune	NaiveT_unsti	rs9355260	chr6	159107222	rs7772013	ENSG00000271913	ENST00000656128	TAGAP-AS1	159106729	159107301	CD4unstim_164792	openGene2openGene	MS
immune	NaiveT_unsti	rs12445568	chr16	30985550	rs12443808	ENSG00000140675	ENST00000567051	SLC5A2	30985511	30985719	CD4unstim_65808	openGene2openGene	PSO
immune	NaiveT_unsti	rs13010713	chr2	181198152	rs12616042	ENSG00000115232	ENST00000478440	ITGA4	181198126	181199115	CD4unstim_95742	ocr2openGene	CEL
immune	NaiveT_unsti	rs12445568	chr16	31033576	rs12445650	ENSG00000261284	ENST00000569805	RBM22P13	31032618	31034473	CD4unstim_65812	openGene2openGene	PSO
immune	NaiveT_unsti	rs13153019	chr5	177373053	rs11748165	ENSG00000196923	ENST00000393546	PDLIM7	177372312	177373263	CD4unstim_150707	openGene2openGene	ALG
immune	NaiveT_unsti	rs11755393	chr6	34792806	rs7752522	ENSG00000137309	ENST00000347617	HMGA1	34792664	34792843	CD4unstim_153054	openGene2openGene	SLE
immune	NaiveT_unsti	rs34841270	chr8	128543286	rs2011527	ENSG00000254166	ENST00000641392	CASC19	128543246	128543417	CD4unstim_185952	ocr2openGene	CRO
immune	NaiveT_unsti	rs12445568	chr16	30958236	rs62055866	ENSG00000167397	ENST00000300851	VKORC1	30957452	30958409	CD4unstim_65806	openGene2openGene	PSO
immune	NaiveT_unsti	rs212388	chr6	159093746	rs654690	ENSG00000271913	ENST00000654871	TAGAP-AS1	159093643	159094123	CD4unstim_164786	openGene2openGene	CRO
immune	NaiveT_unsti	rs34841270	chr8	128543682	rs17807904	ENSG00000249859	ENST00000661625	PVT1	128543520	128543900	CD4unstim_185953	ocr2openGene	CRO
immune	NaiveT_unsti	rs1453560	chr17	39819603	rs112743130	ENSG00000161405	ENST00000583368	IKZF3	39819279	39819792	CD4unstim_70315	ocr2openGene	SLE
immune	NaiveT_unsti	rs11887156	chr2	134282480	rs11899700	ENSG00000263813	ENST00000581102	MIR3679	134282411	134283393	CD4unstim_90933	ocr2openGene	SLE
immune	NaiveT_unsti	rs112006329	chr11	575408	rs56333810	ENSG00000177951	ENST00000332865	BET1L	575375	576768	CD4unstim_25813	openGene2openGene	SLE
immune	NaiveT_unsti	rs1194	chr6	35298454	rs9380500	ENSG00000276712	ENST00000619751	MIR7111	35298211	35298528	CD4unstim_153076	openGene2openGene	SLE
immune	NaiveT_unsti	rs13153019	chr5	177373053	rs11748165	ENSG00000131187	ENST00000503736	F12	177372312	177373263	CD4unstim_150707	ocr2openGene	ALG
immune	NaiveT_unsti	rs4690229	chr4	973551	rs113075206	ENSG00000169020	ENST00000505852	ATP5ME	972884	973926	CD4unstim_123718	openGene2openGene	SLE
immune	NaiveT_unsti	rs773125	chr12	56007301	rs10876864	ENSG00000135414	ENST00000257868	GDF11	56007223	56008265	CD4unstim_40130	openGene2openGene	RA
immune	NaiveT_unsti	rs17323934	chr7	26864042	rs73069539	ENSG00000270182	ENST00000602610	ENSG00000270182	26863617	26864967	CD4unstim_167851	openGene2openGene	T1D
immune	NaiveT_unsti	rs930297	chr17	75412743	rs9914731	ENSG00000125447	ENST00000578348	GGA3	75412649	75412904	CD4unstim_73159	ocr2openGene	SLE
immune	NaiveT_unsti	rs63406760	chr12	123242287	rs7313483	ENSG00000130787	ENST00000253083	HIP1R	123242156	123242700	CD4unstim_47211	openGene2openGene	ALG
immune	NaiveT_unsti	rs34841270	chr8	128543286	rs2011527	ENSG00000249859	ENST00000669132	PVT1	128543246	128543417	CD4unstim_185952	ocr2openGene	CRO
immune	NaiveT_unsti	rs1170436	chr16	68530283	rs1728769	ENSG00000168802	ENST00000519534	CHTF8	68529736	68530656	CD4unstim_67301	openGene2openGene	SLE
immune	NaiveT_unsti	rs10883723	chr10	102502871	rs2296590	ENSG00000156398	ENST00000602439	SFXN2	102502663	102503110	CD4unstim_24232	openGene2openGene	ALG
immune	NaiveT_unsti	rs77000060	chr6	137811379	rs10499197	ENSG00000118503	ENST00000612899	TNFAIP3	137811301	137812112	CD4unstim_163157	ocr2openGene	SLE
immune	NaiveT_unsti	rs34841270	chr8	128540609	rs201242438	ENSG00000249859	ENST00000652816	PVT1	128540364	128541339	CD4unstim_185950	ocr2openGene	CRO
immune	NaiveT_unsti	rs77000060	chr6	137811379	rs10499197	ENSG00000118503	ENST00000420009	TNFAIP3	137811301	137812112	CD4unstim_163157	ocr2openGene	SLE
immune	NaiveT_unsti	rs2104047	chr14	68293424	rs1950897	ENSG00000185650	ENST00000557086	ZFP36L1	68293348	68293765	CD4unstim_58997	ocr2openGene	T1D
immune	NaiveT_unsti	rs8054198	chr16	10944503	rs8054198	ENSG00000153066	ENST00000576969	TXNDC11	10944153	10944999	CD4unstim_64999	openGene2openGene	SLE
immune	NaiveT_unsti	rs9469899	chr6	34792385	rs7769961	ENSG00000272288	ENST00000667026	ILRUN-AS1	34791427	34792613	CD4unstim_153053	openGene2openGene	GD
immune	NaiveT_unsti	rs4690229	chr4	987108	rs11248061	ENSG00000178950	ENST00000511229	GAK	986610	987599	CD4unstim_123720	openGene2openGene	SLE
immune	NaiveT_unsti	rs34841270	chr8	128540609	rs201242438	ENSG00000249859	ENST00000660200	PVT1	128540364	128541339	CD4unstim_185950	ocr2openGene	CRO
immune	NaiveT_unsti	rs7204270	chr16	30183519	rs930392	ENSG00000090238	ENST00000570099	YPEL3	30183208	30183711	CD4unstim_65726	openGene2openGene	MS
immune	NaiveT_unsti	rs2304206	chr19	49665614	rs2304206	ENSG00000142534	ENST00000601216	RPS11	49665277	49666088	CD4unstim_82129	openGene2openGene	VIT
immune	NaiveT_unsti	rs11246217	chr11	575800	rs34793529	ENSG00000177542	ENST00000527734	SLC25A22	575375	576768	CD4unstim_25813	openGene2openGene	SLE
immune	NaiveT_unsti	rs694739	chr11	64340263	rs663743	ENSG00000110011	ENST00000628077	DNAJC4	64339916	64340953	CD4unstim_30225	openGene2openGene	MS
immune	NaiveT_unsti	rs4690229	chr4	987108	rs11248061	ENSG00000178950	ENST00000511983	GAK	986610	987599	CD4unstim_123720	openGene2openGene	SLE
immune	NaiveT_unsti	rs1031034	chr4	101419773	rs1549513	ENSG00000138814	ENST00000529324	PPP3CA	101419758	101420083	CD4unstim_131189	openGene2openGene	VIT
immune	NaiveT_unsti	rs10200159	chr2	55617974	rs10200159	ENSG00000163001	ENST00000403007	CFAP36	55617499	55618083	CD4unstim_86154	openGene2openGene	VIT
immune	NaiveT_unsti	rs1194	chr6	35260055	rs4713844	ENSG00000112039	ENST00000696267	FANCE	35258878	35260334	CD4unstim_153073	openGene2openGene	SLE
immune	NaiveT_unsti	rs12445568	chr16	31033362	rs58726213	ENSG00000167397	ENST00000394971	VKORC1	31032618	31034473	CD4unstim_65812	openGene2openGene	PSO
immune	NaiveT_unsti	rs63406760	chr12	123131967	rs1727294	ENSG00000090975	ENST00000320201	PITPNM2	123131614	123132490	CD4unstim_47201	ocr2openGene	ALG
immune	NaiveT_unsti	rs63406760	chr12	123043858	rs655293	ENSG00000090975	ENST00000280562	PITPNM2	123043332	123044320	CD4unstim_47188	ocr2openGene	ALG
immune	NaiveT_unsti	rs4976646	chr5	177372991	rs10051765	ENSG00000183258	ENST00000503078	DDX41	177372312	177373263	CD4unstim_150707	ocr2openGene	MS
immune	NaiveT_unsti	rs60131261	chr6	29966303	rs6935024	ENSG00000235821	ENST00000441380	IFITM4P	29966036	29966505	CD4unstim_152606	ocr2openGene	VIT
immune	NaiveT_unsti	rs12445568	chr16	31033576	rs12445650	ENSG00000167397	ENST00000498155	VKORC1	31032618	31034473	CD4unstim_65812	openGene2openGene	PSO
immune	NaiveT_unsti	rs6473227	chr8	80378152	rs2370615	ENSG00000205189	ENST00000610895	ZBTB10	80377239	80378189	CD4unstim_181948	ocr2openGene	ECZ
immune	NaiveT_unsti	rs55726902	chr12	47810716	rs11168245	ENSG00000061273	ENST00000425451	HDAC7	47810545	47810837	CD4unstim_39476	ocr2openGene	ALG
immune	NaiveT_unsti	rs9469899	chr6	34793179	rs11755420	ENSG00000064999	ENST00000650178	ANKS1A	34792970	34793180	CD4unstim_153055	openGene2openGene	GD
immune	NaiveT_unsti	rs77599401	chr1	206685302	rs181345810	ENSG00000143479	ENST00000367109	DYRK3	206684688	206686276	CD4unstim_14286	openGene2openGene	T1D
immune	NaiveT_unsti	rs34544259	chr21	42415718	rs7278547	ENSG00000160185	ENST00000319294	UBASH3A	42414777	42415786	CD4unstim_107156	ocr2openGene	GD
immune	NaiveT_unsti	rs13151961	chr4	122578590	rs13140464	ENSG00000138686	ENST00000264499	BBS7	122578258	122579167	CD4unstim_132794	ocr2openGene	CEL
immune	NaiveT_unsti	rs10883723	chr10	102503918	rs3818470	ENSG00000059915	ENST00000406432	PSD	102503668	102504098	CD4unstim_24233	openGene2openGene	ALG
immune	NaiveT_unsti	rs12445568	chr16	31033362	rs58726213	ENSG00000255439	ENST00000529564	ENSG00000255439	31032618	31034473	CD4unstim_65812	openGene2openGene	PSO
immune	NaiveT_unsti	rs6435203	chr2	203764087	rs10932019	ENSG00000173166	ENST00000308091	RAPH1	203763238	203764257	CD4unstim_98771	ocr2openGene	MS
immune	NaiveT_unsti	rs11089629	chr22	21568167	rs11089620	ENSG00000161179	ENST00000468686	YDJC	21567513	21568469	CD4unstim_107761	openGene2openGene	SLE
immune	NaiveT_unsti	rs1036207	chr5	142110526	rs12656877	ENSG00000113552	ENST00000500692	GNPDA1	142110320	142110548	CD4unstim_148936	ocr2openGene	MS
immune	NaiveT_unsti	rs6651252	chr8	128540610	rs2392944	ENSG00000249859	ENST00000692433	PVT1	128540364	128541339	CD4unstim_185950	ocr2openGene	SLE
immune	NaiveT_unsti	rs9611565	chr22	41381909	rs2234059	ENSG00000100413	ENST00000407461	POLR3H	41381064	41382038	CD4unstim_108831	openGene2openGene	VIT
immune	NaiveT_unsti	rs3122605	chr1	206769068	rs3024495	ENSG00000162894	ENST00000442471	FCMR	206769002	206769154	CD4unstim_14303	openGene2openGene	SLE
immune	NaiveT_unsti	rs6435203	chr2	203763605	rs12467195	ENSG00000173166	ENST00000420371	RAPH1	203763238	203764257	CD4unstim_98771	ocr2openGene	MS
immune	NaiveT_unsti	rs10036748	chr5	151081488	rs960709	ENSG00000197043	ENST00000517757	ANXA6	151080367	151081557	CD4unstim_149308	ocr2openGene	SLE
immune	NaiveT_unsti	rs11335233	chr3	188397444	rs9834159	ENSG00000113916	ENST00000621333	BCL6	188397440	188397821	CD4unstim_123128	ocr2openGene	HT
immune	NaiveT_unsti	rs33993564	chr5	150846512	rs11741515	ENSG00000164587	ENST00000312037	RPS14	150846181	150847419	CD4unstim_149299	openGene2openGene	IBD
immune	NaiveT_unsti	rs1701704	chr12	56041628	rs705704	ENSG00000182796	ENST00000508246	TMEM198B	56041485	56041965	CD4unstim_40135	openGene2openGene	T1D
immune	NaiveT_unsti	rs13153019	chr5	177357511	rs4075958	ENSG00000198055	ENST00000512684	GRK6	177357328	177358295	CD4unstim_150702	openGene2openGene	ALG
immune	NaiveT_unsti	rs13153019	chr5	177373053	rs11748165	ENSG00000198055	ENST00000355958	GRK6	177372312	177373263	CD4unstim_150707	openGene2openGene	ALG
immune	NaiveT_unsti	rs112006329	chr11	575408	rs56333810	ENSG00000177225	ENST00000319863	GATD1	575375	576768	CD4unstim_25813	openGene2openGene	SLE
immune	NaiveT_unsti	rs2304206	chr19	49665763	rs2304204	ENSG00000142541	ENST00000476268	RPL13A	49665277	49666088	CD4unstim_82129	openGene2openGene	VIT
immune	NaiveT_unsti	rs56750287	chr17	39813896	rs9909593	ENSG00000161405	ENST00000439167	IKZF3	39813462	39814301	CD4unstim_70314	ocr2openGene	T1D
immune	NaiveT_unsti	rs1250552	chr10	79286508	rs1250567	ENSG00000138326	ENST00000464716	RPS24	79286110	79287023	CD4unstim_22730	ocr2openGene	CEL
immune	NaiveT_unsti	rs9828629	chr3	71480969	rs6796042	ENSG00000114861	ENST00000647776	FOXP1	71480840	71480997	CD4unstim_112753	ocr2openGene	MS
immune	NaiveT_unsti	rs2188962	chr5	132466255	rs2522057	ENSG00000283782	ENST00000639899	ENSG00000283782	132466186	132467108	CD4unstim_148444	openGene2openGene	CRO
immune	NaiveT_unsti	rs28449958	chr16	28824361	rs138159013	ENSG00000177548	ENST00000564579	RABEP2	28822507	28824671	CD4unstim_65593	openGene2openGene	IBD
immune	NaiveT_unsti	rs112006329	chr11	613757	rs59115876	ENSG00000099834	ENST00000358353	CDHR5	613378	613910	CD4unstim_25815	openGene2openGene	SLE
immune	NaiveT_unsti	rs28607988	chr3	45881199	rs9842595	ENSG00000173585	ENST00000357632	CCR9	45881122	45881424	CD4unstim_111678	ocr2openGene	T1D
immune	NaiveT_unsti	rs3783782	chr14	61452498	rs386586232	ENSG00000100644	ENST00000557446	HIF1A	61452376	61453013	CD4unstim_58674	openGene2openGene	RA
immune	NaiveT_unsti	rs61192126	chr3	72345701	rs62245310	ENSG00000144736	ENST00000475558	SHQ1	72345548	72345878	CD4unstim_112824	ocr2openGene	ALG
immune	NaiveT_unsti	rs5757584	chr22	39311840	rs5757609	ENSG00000284633	ENST00000641859	ENSG00000284633	39311833	39312050	CD4unstim_108627	openGene2openGene	CRO
immune	NaiveT_unsti	rs2066819	chr12	56360038	rs2066818	ENSG00000135473	ENST00000440411	PAN2	56359842	56360893	CD4unstim_40170	openGene2openGene	PSO
immune	NaiveT_unsti	rs7130753	chr11	111603392	rs1789358	ENSG00000150787	ENST00000531673	PTS	111603360	111603703	CD4unstim_34034	openGene2openGene	ALG
immune	NaiveT_unsti	rs35239809	chrX	79270623	rs6619800	ENSG00000232168	ENST00000416730	P2RY10BP	79270327	79270769	CD4unstim_195577	ocr2openGene	GD
immune	NaiveT_unsti	rs11719975	chr3	18757356	rs9863496	ENSG00000182568	ENST00000444341	SATB1	18757271	18757438	CD4unstim_110345	ocr2openGene	MS
immune	NaiveT_unsti	rs1170436	chr16	68540161	rs1170442	ENSG00000141076	ENST00000563094	UTP4	68538733	68540286	CD4unstim_67302	openGene2openGene	SLE
immune	NaiveT_unsti	rs5758343	chr22	41544520	rs28623192	ENSG00000183864	ENST00000434408	TOB2	41543829	41544908	CD4unstim_108847	openGene2openGene	ALG
immune	NaiveT_unsti	rs3783782	chr14	61477041	rs74577987	ENSG00000100644	ENST00000337138	HIF1A	61476449	61477350	CD4unstim_58681	openGene2openGene	RA
immune	NaiveT_unsti	rs1571878	chr6	167119574	rs1854853	ENSG00000272980	ENST00000609590	ENSG00000272980	167119538	167120339	CD4unstim_165193	openGene2openGene	RA
immune	NaiveT_unsti	rs11719975	chr3	18757405	rs140385735	ENSG00000182568	ENST00000444341	SATB1	18757271	18757438	CD4unstim_110345	ocr2openGene	MS
immune	NaiveT_unsti	rs7187776	chr16	28864161	rs7193733	ENSG00000169682	ENST00000561868	SPNS1	28863185	28864227	CD4unstim_65596	openGene2openGene	T1D
immune	NaiveT_unsti	rs146029108	chr9	136363451	rs140876101	ENSG00000165684	ENST00000689006	SNAPC4	136362963	136364105	CD4unstim_193407	openGene2openGene	CRO
immune	NaiveT_unsti	rs7723899	chr5	96896995	rs2548535	ENSG00000113441	ENST00000395770	LNPEP	96896877	96897126	CD4unstim_145560	openGene2openGene	CRO
immune	NaiveT_unsti	rs62408223	chr6	90173806	rs10455168	ENSG00000112182	ENST00000470301	BACH2	90173443	90173851	CD4unstim_158106	ocr2openGene	CRO
immune	NaiveT_unsti	rs2070901	chr1	161215268	rs2070901	ENSG00000158864	ENST00000678559	NDUFS2	161215090	161215337	CD4unstim_9996	openGene2openGene	ALG
immune	NaiveT_unsti	rs2070901	chr1	161215268	rs2070901	ENSG00000158864	ENST00000679142	NDUFS2	161215090	161215337	CD4unstim_9996	openGene2openGene	ALG
immune	NaiveT_unsti	rs9355260	chr6	159107907	rs725786	ENSG00000271913	ENST00000654871	TAGAP-AS1	159107483	159107962	CD4unstim_164793	openGene2openGene	MS
immune	NaiveT_unsti	rs212388	chr6	159093746	rs654690	ENSG00000130363	ENST00000449822	RSPH3	159093643	159094123	CD4unstim_164786	openGene2openGene	CRO
immune	NaiveT_unsti	rs13153019	chr5	177373053	rs11748165	ENSG00000196923	ENST00000486828	PDLIM7	177372312	177373263	CD4unstim_150707	ocr2openGene	ALG
immune	NaiveT_unsti	rs13153019	chr5	177373053	rs11748165	ENSG00000196923	ENST00000393551	PDLIM7	177372312	177373263	CD4unstim_150707	openGene2openGene	ALG
immune	NaiveT_unsti	rs1800693	chr12	6337611	rs1860545	ENSG00000111319	ENST00000538979	SCNN1A	6337189	6337645	CD4unstim_35369	openGene2openGene	MS
immune	NaiveT_unsti	rs11755393	chr6	34793179	rs11755420	ENSG00000137309	ENST00000347617	HMGA1	34792970	34793180	CD4unstim_153055	openGene2openGene	SLE
immune	NaiveT_unsti	rs9271597	chr6	32622666	rs9271566	ENSG00000204287	ENST00000374982	HLA-DRA	32622462	32623422	CD4unstim_152885	ocr2openGene	VIT
immune	NaiveT_unsti	rs7187776	chr16	28846324	rs7187776	ENSG00000168488	ENST00000565971	ATXN2L	28846076	28847069	CD4unstim_65594	openGene2openGene	T1D
immune	NaiveT_unsti	rs8079075	chr17	39776521	rs9901483	ENSG00000186075	ENST00000584588	ZPBP2	39776372	39776556	CD4unstim_70307	openGene2openGene	SLE
immune	NaiveT_unsti	rs10883723	chr10	102503918	rs3818470	ENSG00000156398	ENST00000480358	SFXN2	102503668	102504098	CD4unstim_24233	openGene2openGene	ALG
immune	NaiveT_unsti	rs181826	chr5	142128923	rs11739961	ENSG00000120318	ENST00000239440	ARAP3	142128841	142129296	CD4unstim_148941	ocr2openGene	CRO
immune	NaiveT_unsti	rs12615545	chr2	181197269	rs4666716	ENSG00000115232	ENST00000484404	ITGA4	181197183	181197396	CD4unstim_95740	ocr2openGene	AS
immune	NaiveT_unsti	rs1194	chr6	35302802	rs9380501	ENSG00000276712	ENST00000619751	MIR7111	35302619	35303385	CD4unstim_153079	ocr2openGene	SLE
immune	NaiveT_unsti	rs34779708	chr10	35127585	rs12765038	ENSG00000175395	ENST00000374633	ZNF25	35126374	35127989	CD4unstim_19333	openGene2openGene	IBD
immune	NaiveT_unsti	rs4456788	chr21	44196080	rs4635612	ENSG00000225331	ENST00000424921	LINC01678	44196062	44196943	CD4unstim_107298	openGene2openGene	IBD
immune	NaiveT_unsti	rs27293	chr5	96950117	rs7733312	ENSG00000164308	ENST00000437043	ERAP2	96950070	96950368	CD4unstim_145566	ocr2openGene	JIA
immune	NaiveT_unsti	rs112006329	chr11	575800	rs34793529	ENSG00000185507	ENST00000531912	IRF7	575375	576768	CD4unstim_25813	openGene2openGene	SLE
immune	NaiveT_unsti	rs1250563	chr10	79286508	rs1250567	ENSG00000138326	ENST00000476545	RPS24	79286110	79287023	CD4unstim_22730	ocr2openGene	CRO
immune	NaiveT_unsti	rs11755393	chr6	34792107	rs6934662	ENSG00000137309	ENST00000447654	HMGA1	34791427	34792613	CD4unstim_153053	openGene2openGene	SLE
immune	NaiveT_unsti	rs13151961	chr4	122578590	rs13140464	ENSG00000123737	ENST00000513654	EXOSC9	122578258	122579167	CD4unstim_132794	ocr2openGene	CEL
immune	NaiveT_unsti	rs5743618	chr4	38805742	rs55834055	ENSG00000174130	ENST00000508254	TLR6	38805431	38805869	CD4unstim_126269	openGene2openGene	ALG
immune	NaiveT_unsti	rs7723899	chr5	96945339	rs7726445	ENSG00000272109	ENST00000606656	ENSG00000272109	96945138	96945347	CD4unstim_145565	ocr2openGene	CRO
immune	NaiveT_unsti	rs112006329	chr11	575408	rs56333810	ENSG00000185507	ENST00000527160	IRF7	575375	576768	CD4unstim_25813	openGene2openGene	SLE
immune	NaiveT_unsti	rs1250563	chr10	79286508	rs1250567	ENSG00000138326	ENST00000465692	RPS24	79286110	79287023	CD4unstim_22730	ocr2openGene	CRO
immune	NaiveT_unsti	rs10790268	chr11	118870155	rs4936443	ENSG00000278376	ENST00000610705	ENSG00000278376	118869889	118871099	CD4unstim_34337	ocr2openGene	RA
immune	NaiveT_unsti	rs7187776	chr16	28846324	rs7187776	ENSG00000177548	ENST00000568703	RABEP2	28846076	28847069	CD4unstim_65594	openGene2openGene	T1D
immune	NaiveT_unsti	rs2265189	chr10	30433979	rs306587	ENSG00000287420	ENST00000670247	ENSG00000287420	30433195	30434831	CD4unstim_19030	openGene2openGene	CRO
immune	NaiveT_unsti	rs2104047	chr14	68293424	rs1950897	ENSG00000185650	ENST00000553375	ZFP36L1	68293348	68293765	CD4unstim_58997	ocr2openGene	T1D
immune	NaiveT_unsti	rs56691573	chr7	28120531	rs113305111	ENSG00000278020	ENST00000620092	ENSG00000278020	28120259	28120706	CD4unstim_167920	openGene2openGene	CRO
immune	NaiveT_unsti	rs2070901	chr1	161215268	rs2070901	ENSG00000289141	ENST00000688159	ENSG00000289141	161215090	161215337	CD4unstim_9996	openGene2openGene	ALG
immune	NaiveT_unsti	rs2256814	chr20	63730764	rs2427531	ENSG00000101150	ENST00000611972	TPD52L2	63730673	63731262	CD4unstim_104274	openGene2openGene	MS
immune	NaiveT_unsti	rs12421615	chr11	64284975	rs2510066	ENSG00000168439	ENST00000543847	STIP1	64284435	64285992	CD4unstim_30216	openGene2openGene	VIT
immune	NaiveT_unsti	rs8054198	chr16	10964558	rs9933623	ENSG00000153066	ENST00000283033	TXNDC11	10964071	10964644	CD4unstim_65002	ocr2openGene	SLE
immune	NaiveT_unsti	rs12445568	chr16	31033576	rs12445650	ENSG00000167397	ENST00000394975	VKORC1	31032618	31034473	CD4unstim_65812	openGene2openGene	PSO
immune	NaiveT_unsti	rs112006329	chr11	575408	rs56333810	ENSG00000177542	ENST00000527734	SLC25A22	575375	576768	CD4unstim_25813	openGene2openGene	SLE
immune	NaiveT_unsti	rs7187776	chr16	28846324	rs7187776	ENSG00000177548	ENST00000564579	RABEP2	28846076	28847069	CD4unstim_65594	openGene2openGene	T1D
immune	NaiveT_unsti	rs57095329	chr5	160467840	rs57095329	ENSG00000038274	ENST00000694942	MAT2B	160467548	160468301	CD4unstim_149695	openGene2openGene	SLE
immune	NaiveT_unsti	rs7187776	chr16	28824359	rs149808056	ENSG00000177548	ENST00000562590	RABEP2	28822507	28824671	CD4unstim_65593	openGene2openGene	T1D
immune	NaiveT_unsti	rs12232003	chr12	53180847	rs59218377	ENSG00000288663	ENST00000679196	ENSG00000288663	53180038	53181377	CD4unstim_39869	openGene2openGene	T1D
immune	NaiveT_unsti	rs3197999	chr3	49171432	rs4955420	ENSG00000172046	ENST00000434032	USP19	49171060	49171831	CD4unstim_111879	openGene2openGene	IBD
immune	NaiveT_unsti	rs60131261	chr6	29965088	rs9357088	ENSG00000225864	ENST00000427340	ENSG00000225864	29964821	29965418	CD4unstim_152605	ocr2openGene	VIT
immune	NaiveT_unsti	rs13153019	chr5	177357438	rs4976688	ENSG00000213347	ENST00000513063	MXD3	177357328	177358295	CD4unstim_150702	openGene2openGene	ALG
immune	NaiveT_unsti	rs63406760	chr12	123075742	rs1260294	ENSG00000090975	ENST00000535289	PITPNM2	123075601	123076352	CD4unstim_47192	openGene2openGene	ALG
immune	NaiveT_unsti	rs1860545	chr12	6341779	rs767455	ENSG00000139192	ENST00000545700	TAPBPL	6341579	6341923	CD4unstim_35372	openGene2openGene	AS
immune	NaiveT_unsti	rs9469899	chr6	34792548	rs7752060	ENSG00000272288	ENST00000667026	ILRUN-AS1	34791427	34792613	CD4unstim_153053	openGene2openGene	GD
immune	NaiveT_unsti	rs10883723	chr10	102502871	rs2296590	ENSG00000077150	ENST00000652277	NFKB2	102502663	102503110	CD4unstim_24232	openGene2openGene	ALG
immune	NaiveT_unsti	rs4976646	chr5	177363161	rs67111717	ENSG00000213347	ENST00000509339	MXD3	177362622	177363450	CD4unstim_150704	openGene2openGene	MS
immune	NaiveT_unsti	rs12730935	chr1	154441610	rs4453032	ENSG00000228264	ENST00000436275	PSMD8P1	154441262	154441963	CD4unstim_9475	ocr2openGene	ECZ
immune	NaiveT_unsti	rs3197999	chr3	50292395	rs1076872	ENSG00000114388	ENST00000479512	NPRL2	50291979	50292794	CD4unstim_111947	openGene2openGene	IBD
immune	NaiveT_unsti	rs77599401	chr1	206685302	rs181345810	ENSG00000143479	ENST00000367106	DYRK3	206684688	206686276	CD4unstim_14286	openGene2openGene	T1D
immune	NaiveT_unsti	rs34779708	chr10	35127585	rs12765038	ENSG00000095794	ENST00000488741	CREM	35126374	35127989	CD4unstim_19333	openGene2openGene	IBD
immune	NaiveT_unsti	rs35256947	chr2	230226508	rs13397985	ENSG00000185404	ENST00000415673	SP140L	230225170	230226532	CD4unstim_101047	openGene2openGene	CRO
immune	NaiveT_unsti	rs533646	chr11	118689861	rs4938530	ENSG00000186166	ENST00000534656	CENATAC	118689631	118690455	CD4unstim_34326	openGene2openGene	MS
immune	NaiveT_unsti	rs545979	chr18	54269165	rs3017302	ENSG00000141646	ENST00000592911	SMAD4	54268955	54270602	CD4unstim_76524	openGene2openGene	PSO
immune	NaiveT_unsti	rs78037977	chr1	172746562	rs78037977	ENSG00000120334	ENST00000345664	CENPL	172746165	172746777	CD4unstim_10591	ocr2openGene	VIT
immune	NaiveT_unsti	rs7187776	chr16	28863801	rs7198606	ENSG00000177548	ENST00000567483	RABEP2	28863185	28864227	CD4unstim_65596	openGene2openGene	T1D
immune	NaiveT_unsti	rs2451258	chr6	159094045	rs2451279	ENSG00000271913	ENST00000659171	TAGAP-AS1	159093643	159094123	CD4unstim_164786	openGene2openGene	PSO
immune	NaiveT_unsti	rs78037977	chr1	172746562	rs78037977	ENSG00000117586	ENST00000367718	TNFSF4	172746165	172746777	CD4unstim_10591	ocr2openGene	VIT
immune	NaiveT_unsti	rs61759532	chr17	7337072	rs61759532	ENSG00000181856	ENST00000571308	SLC2A4	7336305	7337273	CD4unstim_68758	openGene2openGene	T1D
immune	NaiveT_unsti	rs7187776	chr16	28824359	rs149808056	ENSG00000261832	ENST00000636866	ENSG00000261832	28822507	28824671	CD4unstim_65593	openGene2openGene	T1D
immune	NaiveT_unsti	rs1170436	chr16	68529741	rs1728773	ENSG00000275383	ENST00000612545	ENSG00000275383	68529736	68530656	CD4unstim_67301	openGene2openGene	SLE
immune	NaiveT_unsti	rs3122605	chr1	206770623	rs3024493	ENSG00000162894	ENST00000528654	FCMR	206770488	206770844	CD4unstim_14305	openGene2openGene	SLE
immune	NaiveT_unsti	rs3122605	chr1	206766559	rs3024505	ENSG00000162894	ENST00000533312	FCMR	206766165	206766862	CD4unstim_14302	openGene2openGene	SLE
immune	NaiveT_unsti	rs181826	chr5	142130032	rs10062349	ENSG00000113552	ENST00000503229	GNPDA1	142129995	142130145	CD4unstim_148942	ocr2openGene	CRO
immune	NaiveT_unsti	rs2247314	chr6	166956723	rs2247315	ENSG00000272980	ENST00000609590	ENSG00000272980	166956078	166957575	CD4unstim_165174	openGene2openGene	VIT
immune	NaiveT_unsti	rs1031034	chr4	101347783	rs2850328	ENSG00000138821	ENST00000684289	SLC39A8	101346848	101348449	CD4unstim_131186	openGene2openGene	VIT
immune	NaiveT_unsti	rs7723899	chr5	96896698	rs2548536	ENSG00000247121	ENST00000663822	ENSG00000247121	96896231	96896744	CD4unstim_145559	openGene2openGene	CRO
immune	NaiveT_unsti	rs7723899	chr5	96896641	rs56321917	ENSG00000247121	ENST00000660988	ENSG00000247121	96896231	96896744	CD4unstim_145559	openGene2openGene	CRO
immune	NaiveT_unsti	rs8042861	chr15	90529921	rs111742752	ENSG00000184508	ENST00000561036	HDDC3	90529347	90530775	CD4unstim_64028	openGene2openGene	MS
immune	NaiveT_unsti	rs7665090	chr4	102630911	rs7690700	ENSG00000138821	ENST00000502903	SLC39A8	102630492	102631252	CD4unstim_131255	ocr2openGene	MS
immune	NaiveT_unsti	rs508970	chr11	61120529	rs671444	ENSG00000110446	ENST00000227880	SLC15A3	61120037	61121133	CD4unstim_29991	ocr2openGene	RA
immune	NaiveT_unsti	rs34841270	chr8	128543682	rs17807904	ENSG00000249859	ENST00000669272	PVT1	128543520	128543900	CD4unstim_185953	ocr2openGene	CRO
immune	NaiveT_unsti	rs1031034	chr4	101347783	rs2850328	ENSG00000138821	ENST00000683706	SLC39A8	101346848	101348449	CD4unstim_131186	openGene2openGene	VIT
immune	NaiveT_unsti	rs7120737	chr11	47394344	rs78524236	ENSG00000066336	ENST00000533030	SPI1	47394256	47394634	CD4unstim_29413	openGene2openGene	MS
immune	NaiveT_unsti	rs3197999	chr3	49158420	rs5848864	ENSG00000198218	ENST00000437939	QRICH1	49158147	49158442	CD4unstim_111877	ocr2openGene	IBD
immune	NaiveT_unsti	rs4795397	chr17	39848676	rs34233420	ENSG00000161405	ENST00000583368	IKZF3	39848633	39848906	CD4unstim_70318	ocr2openGene	IBD
immune	NaiveT_unsti	rs41295159	chr10	6151852	rs78938174	ENSG00000170525	ENST00000461744	PFKFB3	6151078	6151916	CD4unstim_17364	openGene2openGene	T1D
immune	NaiveT_unsti	rs6600247	chr1	24978666	rs6600248	ENSG00000285823	ENST00000648660	LINC02793	24978628	24978911	CD4unstim_1256	ocr2openGene	AS
immune	NaiveT_unsti	rs6651252	chr8	128540610	rs2392944	ENSG00000249859	ENST00000659326	PVT1	128540364	128541339	CD4unstim_185950	ocr2openGene	SLE
immune	NaiveT_unsti	rs181826	chr5	142110356	rs12653866	ENSG00000113552	ENST00000504139	GNPDA1	142110320	142110548	CD4unstim_148936	openGene2openGene	CRO
immune	NaiveT_unsti	rs28607988	chr3	45881199	rs9842595	ENSG00000173585	ENST00000463197	CCR9	45881122	45881424	CD4unstim_111678	ocr2openGene	T1D
immune	NaiveT_unsti	rs27293	chr5	97022983	rs27295	ENSG00000247121	ENST00000655392	ENSG00000247121	97022963	97023200	CD4unstim_145586	ocr2openGene	JIA
immune	NaiveT_unsti	rs181826	chr5	142110526	rs12656877	ENSG00000113552	ENST00000503794	GNPDA1	142110320	142110548	CD4unstim_148936	openGene2openGene	CRO
immune	NaiveT_unsti	rs2304206	chr19	49677009	rs975484	ENSG00000090554	ENST00000598472	FLT3LG	49676612	49677604	CD4unstim_82131	openGene2openGene	VIT
immune	NaiveT_unsti	rs33993564	chr5	150846730	rs11748151	ENSG00000164587	ENST00000401695	RPS14	150846181	150847419	CD4unstim_149299	openGene2openGene	IBD
immune	NaiveT_unsti	rs7997823	chr13	99383018	rs9557205	ENSG00000201793	ENST00000364923	RN7SKP9	99382656	99383224	CD4unstim_54713	ocr2openGene	CRO
immune	NaiveT_unsti	rs1036207	chr5	142130032	rs10062349	ENSG00000131507	ENST00000503388	NDFIP1	142129995	142130145	CD4unstim_148942	ocr2openGene	MS
immune	NaiveT_unsti	rs28449958	chr16	28822933	rs201131521	ENSG00000177548	ENST00000564473	RABEP2	28822507	28824671	CD4unstim_65593	openGene2openGene	IBD
immune	NaiveT_unsti	rs28449958	chr16	28822933	rs201131521	ENSG00000177548	ENST00000568703	RABEP2	28822507	28824671	CD4unstim_65593	openGene2openGene	IBD
immune	NaiveT_unsti	rs112006329	chr11	613757	rs59115876	ENSG00000070047	ENST00000533464	PHRF1	613378	613910	CD4unstim_25815	openGene2openGene	SLE
immune	NaiveT_unsti	rs9469899	chr6	34793179	rs11755420	ENSG00000276404	ENST00000621552	MIR6835	34792970	34793180	CD4unstim_153055	openGene2openGene	GD
immune	NaiveT_unsti	rs9355260	chr6	159107222	rs7772013	ENSG00000271913	ENST00000670185	TAGAP-AS1	159106729	159107301	CD4unstim_164792	openGene2openGene	MS
immune	NaiveT_unsti	rs1170436	chr16	68539392	rs1170443	ENSG00000141076	ENST00000569800	UTP4	68538733	68540286	CD4unstim_67302	openGene2openGene	SLE
immune	NaiveT_unsti	rs7723899	chr5	96896582	rs2549785	ENSG00000113441	ENST00000395770	LNPEP	96896231	96896744	CD4unstim_145559	openGene2openGene	CRO
immune	NaiveT_unsti	rs3197999	chr3	49333111	rs9883813	ENSG00000173402	ENST00000466701	DAG1	49333098	49333581	CD4unstim_111884	ocr2openGene	IBD
immune	NaiveT_unsti	rs7723899	chr5	96896698	rs2548536	ENSG00000164308	ENST00000437043	ERAP2	96896231	96896744	CD4unstim_145559	openGene2openGene	CRO
immune	NaiveT_unsti	rs508970	chr11	61120529	rs671444	ENSG00000013725	ENST00000352009	CD6	61120037	61121133	CD4unstim_29991	ocr2openGene	RA
immune	NaiveT_unsti	rs59716545	chr17	39813896	rs9909593	ENSG00000186075	ENST00000377940	ZPBP2	39813462	39814301	CD4unstim_70314	ocr2openGene	RA
immune	NaiveT_unsti	rs13010713	chr2	181197269	rs4666716	ENSG00000115232	ENST00000484404	ITGA4	181197183	181197396	CD4unstim_95740	ocr2openGene	CEL
immune	NaiveT_unsti	rs1170436	chr16	68529888	rs1645935	ENSG00000141076	ENST00000562237	UTP4	68529736	68530656	CD4unstim_67301	openGene2openGene	SLE
immune	NaiveT_unsti	rs60542850	chr19	10380676	rs71297581	ENSG00000105376	ENST00000588912	ICAM5	10380143	10381089	CD4unstim_79734	openGene2openGene	IBD
immune	NaiveT_unsti	rs1800693	chr12	6337611	rs1860545	ENSG00000139192	ENST00000544021	TAPBPL	6337189	6337645	CD4unstim_35369	openGene2openGene	MS
immune	NaiveT_unsti	rs61759532	chr17	7337072	rs61759532	ENSG00000161960	ENST00000583389	EIF4A1	7336305	7337273	CD4unstim_68758	openGene2openGene	T1D
immune	NaiveT_unsti	rs13153019	chr5	177373053	rs11748165	ENSG00000196923	ENST00000506161	PDLIM7	177372312	177373263	CD4unstim_150707	openGene2openGene	ALG
immune	NaiveT_unsti	rs533646	chr11	118700459	rs488141	ENSG00000280502	ENST00000629083	Metazoa_SRP	118700212	118700512	CD4unstim_34329	openGene2openGene	MS
immune	NaiveT_unsti	rs11590283	chr1	1308516	rs61766198	ENSG00000131591	ENST00000462097	C1orf159	1307769	1308829	CD4unstim_73	openGene2openGene	SLE
immune	NaiveT_unsti	rs12445568	chr16	30957268	rs4889599	ENSG00000167397	ENST00000394975	VKORC1	30956989	30957331	CD4unstim_65805	openGene2openGene	PSO
immune	NaiveT_unsti	rs34841270	chr8	128540606	rs34841270	ENSG00000249859	ENST00000690350	PVT1	128540364	128541339	CD4unstim_185950	ocr2openGene	CRO
immune	NaiveT_unsti	rs12615545	chr2	181131318	rs13010713	ENSG00000289389	ENST00000686328	ENSG00000289389	181131237	181132074	CD4unstim_95721	ocr2openGene	AS
immune	NaiveT_unsti	rs34841270	chr8	128540609	rs201242438	ENSG00000249859	ENST00000654369	PVT1	128540364	128541339	CD4unstim_185950	ocr2openGene	CRO
immune	NaiveT_unsti	rs930297	chr17	75412743	rs9914731	ENSG00000125447	ENST00000582821	GGA3	75412649	75412904	CD4unstim_73159	ocr2openGene	SLE
immune	NaiveT_unsti	rs60131261	chr6	29966303	rs6935024	ENSG00000214922	ENST00000399247	HLA-F-AS1	29966036	29966505	CD4unstim_152606	ocr2openGene	VIT
immune	NaiveT_unsti	rs1170436	chr16	68529888	rs1645935	ENSG00000168802	ENST00000519534	CHTF8	68529736	68530656	CD4unstim_67301	openGene2openGene	SLE
immune	NaiveT_unsti	rs11643872	chr16	30958165	rs11643872	ENSG00000167394	ENST00000538906	ZNF668	30957452	30958409	CD4unstim_65806	openGene2openGene	GD
immune	NaiveT_unsti	rs1170436	chr16	68528912	rs4783653	ENSG00000168802	ENST00000519534	CHTF8	68528664	68528961	CD4unstim_67300	openGene2openGene	SLE
immune	NaiveT_unsti	rs7132277	chr12	123043858	rs655293	ENSG00000090975	ENST00000542210	PITPNM2	123043332	123044320	CD4unstim_47188	ocr2openGene	MS
immune	NaiveT_unsti	rs533646	chr11	118700314	rs541631	ENSG00000186174	ENST00000526143	BCL9L	118700212	118700512	CD4unstim_34329	openGene2openGene	MS
immune	NaiveT_unsti	rs34841270	chr8	128540606	rs34841270	ENSG00000249859	ENST00000669132	PVT1	128540364	128541339	CD4unstim_185950	ocr2openGene	CRO
immune	NaiveT_unsti	rs1463485	chr17	75855710	rs1463485	ENSG00000132475	ENST00000589949	H3-3B	75854946	75856272	CD4unstim_73208	openGene2openGene	SLE
immune	NaiveT_unsti	rs7187776	chr16	28824359	rs149808056	ENSG00000177548	ENST00000564473	RABEP2	28822507	28824671	CD4unstim_65593	openGene2openGene	T1D
immune	NaiveT_unsti	rs7187776	chr16	28824359	rs149808056	ENSG00000177548	ENST00000544477	RABEP2	28822507	28824671	CD4unstim_65593	openGene2openGene	T1D
immune	NaiveT_unsti	rs773125	chr12	56042145	rs1131017	ENSG00000229117	ENST00000546654	RPL41	56042036	56042447	CD4unstim_40136	openGene2openGene	RA
immune	NaiveT_unsti	rs12421615	chr11	64285685	rs887314	ENSG00000168439	ENST00000305218	STIP1	64284435	64285992	CD4unstim_30216	openGene2openGene	VIT
immune	NaiveT_unsti	rs11246217	chr11	575408	rs56333810	ENSG00000177542	ENST00000525010	SLC25A22	575375	576768	CD4unstim_25813	openGene2openGene	SLE
immune	NaiveT_unsti	rs7204270	chr16	30183519	rs930392	ENSG00000090238	ENST00000565479	YPEL3	30183208	30183711	CD4unstim_65726	openGene2openGene	MS
immune	NaiveT_unsti	rs7187776	chr16	28863226	rs62037367	ENSG00000169682	ENST00000565975	SPNS1	28863185	28864227	CD4unstim_65596	openGene2openGene	T1D
immune	NaiveT_unsti	rs112006329	chr11	575800	rs34793529	ENSG00000177542	ENST00000527734	SLC25A22	575375	576768	CD4unstim_25813	openGene2openGene	SLE
immune	NaiveT_unsti	rs1860545	chr12	6337611	rs1860545	ENSG00000139192	ENST00000544021	TAPBPL	6337189	6337645	CD4unstim_35369	openGene2openGene	AS
immune	NaiveT_unsti	rs57095329	chr5	160468698	rs2277920	ENSG00000038274	ENST00000694942	MAT2B	160468685	160468899	CD4unstim_149696	openGene2openGene	SLE
immune	NaiveT_unsti	rs694739	chr11	64340263	rs663743	ENSG00000110011	ENST00000321685	DNAJC4	64339916	64340953	CD4unstim_30225	openGene2openGene	MS
immune	NaiveT_unsti	rs6473227	chr8	80378152	rs2370615	ENSG00000205189	ENST00000379091	ZBTB10	80377239	80378189	CD4unstim_181948	ocr2openGene	ECZ
immune	NaiveT_unsti	rs34779708	chr10	35126540	rs16935880	ENSG00000095794	ENST00000487763	CREM	35126374	35127989	CD4unstim_19333	openGene2openGene	IBD
immune	NaiveT_unsti	rs2256814	chr20	63730764	rs2427531	ENSG00000101150	ENST00000615907	TPD52L2	63730673	63731262	CD4unstim_104274	openGene2openGene	MS
immune	NaiveT_unsti	rs870355	chr17	78169287	rs9908349	ENSG00000141524	ENST00000587480	TMC6	78168227	78169403	CD4unstim_73445	openGene2openGene	VIT
immune	NaiveT_unsti	rs4943794	chr13	40596899	rs61963266	ENSG00000230710	ENST00000455241	LINC00332	40596552	40596997	CD4unstim_48380	ocr2openGene	ALG
immune	NaiveT_unsti	rs36014129	chr6	26199675	rs34961555	ENSG00000234816	ENST00000454320	H2AC5P	26199016	26200047	CD4unstim_152327	openGene2openGene	SLE
immune	NaiveT_unsti	rs2188962	chr5	132466255	rs2522057	ENSG00000197536	ENST00000337752	IRF1-AS1	132466186	132467108	CD4unstim_148444	openGene2openGene	CRO
immune	NaiveT_unsti	rs60131261	chr6	29965120	rs3903160	ENSG00000235821	ENST00000441380	IFITM4P	29964821	29965418	CD4unstim_152605	ocr2openGene	VIT
immune	NaiveT_unsti	rs694739	chr11	64340263	rs663743	ENSG00000110011	ENST00000355040	DNAJC4	64339916	64340953	CD4unstim_30225	openGene2openGene	MS
immune	NaiveT_unsti	rs9469899	chr6	34792177	rs6457791	ENSG00000272288	ENST00000606496	ILRUN-AS1	34791427	34792613	CD4unstim_153053	openGene2openGene	GD
immune	NaiveT_unsti	rs55726902	chr12	47810716	rs11168245	ENSG00000061273	ENST00000450805	HDAC7	47810545	47810837	CD4unstim_39476	ocr2openGene	ALG
immune	NaiveT_unsti	rs793108	chr10	31133742	rs3839909	ENSG00000148516	ENST00000561304	ZEB1	31133425	31134758	CD4unstim_19084	ocr2openGene	MS
immune	NaiveT_unsti	rs57095329	chr5	160468698	rs2277920	ENSG00000038274	ENST00000421814	MAT2B	160468685	160468899	CD4unstim_149696	openGene2openGene	SLE
immune	NaiveT_unsti	rs34544259	chr21	42415718	rs7278547	ENSG00000160185	ENST00000634718	UBASH3A	42414777	42415786	CD4unstim_107156	ocr2openGene	GD
immune	NaiveT_unsti	rs28449958	chr16	28863883	rs11864750	ENSG00000169682	ENST00000566059	SPNS1	28863185	28864227	CD4unstim_65596	openGene2openGene	IBD
immune	NaiveT_unsti	rs78865465	chr12	55974117	rs75639074	ENSG00000182796	ENST00000636659	TMEM198B	55973489	55974257	CD4unstim_40124	openGene2openGene	T1D
immune	NaiveT_unsti	rs36016881	chr1	7962137	rs3766606	ENSG00000049239	ENST00000377403	H6PD	7962071	7962247	CD4unstim_389	openGene2openGene	IBD
immune	NaiveT_unsti	rs7187776	chr16	28863226	rs62037367	ENSG00000177548	ENST00000567483	RABEP2	28863185	28864227	CD4unstim_65596	openGene2openGene	T1D
immune	NaiveT_unsti	rs11154801	chr6	135506535	rs7750586	ENSG00000029363	ENST00000530767	BCLAF1	135506143	135506764	CD4unstim_162981	ocr2openGene	MS
immune	NaiveT_unsti	rs6435203	chr2	203764087	rs10932019	ENSG00000173166	ENST00000420371	RAPH1	203763238	203764257	CD4unstim_98771	ocr2openGene	MS
immune	NaiveT_unsti	rs34841270	chr8	128543682	rs17807904	ENSG00000249859	ENST00000656402	PVT1	128543520	128543900	CD4unstim_185953	ocr2openGene	CRO
immune	NaiveT_unsti	rs59716545	chr17	39864166	rs1453559	ENSG00000131748	ENST00000471896	STARD3	39863792	39864474	CD4unstim_70319	openGene2openGene	RA
immune	NaiveT_unsti	rs61759532	chr17	7337072	rs61759532	ENSG00000181856	ENST00000572485	SLC2A4	7336305	7337273	CD4unstim_68758	openGene2openGene	T1D
immune	NaiveT_unsti	rs41295159	chr10	6062411	rs56179589	ENSG00000251922	ENST00000516113	ENSG00000251922	6061930	6062703	CD4unstim_17349	openGene2openGene	T1D
immune	NaiveT_unsti	rs3122605	chr1	206769068	rs3024495	ENSG00000162894	ENST00000533312	FCMR	206769002	206769154	CD4unstim_14303	openGene2openGene	SLE
immune	NaiveT_unsti	rs6651252	chr8	128543682	rs17807904	ENSG00000249859	ENST00000666147	PVT1	128543520	128543900	CD4unstim_185953	ocr2openGene	SLE
immune	NaiveT_unsti	rs1516971	chr8	128543286	rs2011527	ENSG00000249859	ENST00000656880	PVT1	128543246	128543417	CD4unstim_185952	ocr2openGene	RA
immune	NaiveT_unsti	rs1516971	chr8	128543682	rs17807904	ENSG00000249859	ENST00000656880	PVT1	128543520	128543900	CD4unstim_185953	ocr2openGene	RA
immune	NaiveT_unsti	rs740474	chr5	141636721	rs1421896	ENSG00000156453	ENST00000287008	PCDH1	141636257	141638066	CD4unstim_148890	openGene2openGene	ALG
immune	NaiveT_unsti	rs1800693	chr12	6337611	rs1860545	ENSG00000139190	ENST00000539047	VAMP1	6337189	6337645	CD4unstim_35369	openGene2openGene	MS
immune	NaiveT_unsti	rs112006329	chr11	613757	rs59115876	ENSG00000070047	ENST00000264555	PHRF1	613378	613910	CD4unstim_25815	openGene2openGene	SLE
immune	NaiveT_unsti	rs1980422	chr2	203740764	rs4673260	ENSG00000163600	ENST00000435193	ICOS	203740519	203740906	CD4unstim_98767	ocr2openGene	RA
immune	NaiveT_unsti	rs508970	chr11	61120529	rs671444	ENSG00000110446	ENST00000541505	SLC15A3	61120037	61121133	CD4unstim_29991	ocr2openGene	RA
immune	NaiveT_unsti	rs444210	chr6	166956409	rs1044059	ENSG00000213066	ENST00000476078	CEP43	166956078	166957575	CD4unstim_165174	openGene2openGene	CRO
immune	NaiveT_unsti	rs9469899	chr6	34792177	rs6457791	ENSG00000137309	ENST00000374116	HMGA1	34791427	34792613	CD4unstim_153053	openGene2openGene	GD
immune	NaiveT_unsti	rs2466028	chr8	127196837	rs2456455	ENSG00000136997	ENST00000641252	MYC	127196647	127197355	CD4unstim_185850	openGene2openGene	GD
immune	NaiveT_unsti	rs9926533	chr16	31074149	rs2303222	ENSG00000089280	ENST00000380244	FUS	31074119	31075057	CD4unstim_65815	openGene2openGene	SLE
immune	NaiveT_unsti	rs444210	chr6	166956409	rs1044059	ENSG00000213066	ENST00000349556	CEP43	166956078	166957575	CD4unstim_165174	openGene2openGene	CRO
immune	NaiveT_unsti	rs6651252	chr8	128543682	rs17807904	ENSG00000249859	ENST00000665246	PVT1	128543520	128543900	CD4unstim_185953	ocr2openGene	SLE
immune	NaiveT_unsti	rs28449958	chr16	28822933	rs201131521	ENSG00000177548	ENST00000561501	RABEP2	28822507	28824671	CD4unstim_65593	openGene2openGene	IBD
immune	NaiveT_unsti	rs34841270	chr8	128543286	rs2011527	ENSG00000249859	ENST00000666776	PVT1	128543246	128543417	CD4unstim_185952	ocr2openGene	CRO
immune	NaiveT_unsti	rs11065898	chr12	111599722	rs10849962	ENSG00000139436	ENST00000551455	GIT2	111598619	111600111	CD4unstim_46679	openGene2openGene	AS
immune	NaiveT_unsti	rs11065898	chr12	111599722	rs10849962	ENSG00000139436	ENST00000355312	GIT2	111598619	111600111	CD4unstim_46679	openGene2openGene	AS
immune	NaiveT_unsti	rs9469899	chr6	34792385	rs7769961	ENSG00000137309	ENST00000374116	HMGA1	34791427	34792613	CD4unstim_153053	openGene2openGene	GD
immune	NaiveT_unsti	rs2070901	chr1	161215268	rs2070901	ENSG00000158864	ENST00000678532	NDUFS2	161215090	161215337	CD4unstim_9996	openGene2openGene	ALG
immune	NaiveT_unsti	rs11719975	chr3	18741605	rs9866257	ENSG00000182568	ENST00000487699	SATB1	18740674	18741796	CD4unstim_110341	ocr2openGene	MS
immune	NaiveT_unsti	rs11065898	chr12	111599722	rs10849962	ENSG00000139436	ENST00000548643	GIT2	111598619	111600111	CD4unstim_46679	openGene2openGene	AS
immune	NaiveT_unsti	rs3197999	chr3	49333111	rs9883813	ENSG00000145029	ENST00000494057	NICN1	49333098	49333581	CD4unstim_111884	ocr2openGene	IBD
immune	NaiveT_unsti	rs508970	chr11	61120529	rs671444	ENSG00000013725	ENST00000313421	CD6	61120037	61121133	CD4unstim_29991	ocr2openGene	RA
immune	NaiveT_unsti	rs34835	chr16	28554346	rs7191618	ENSG00000188603	ENST00000566472	CLN3	28553729	28554652	CD4unstim_65589	openGene2openGene	T1D
immune	NaiveT_unsti	rs11065898	chr12	111599722	rs10849962	ENSG00000139436	ENST00000361006	GIT2	111598619	111600111	CD4unstim_46679	openGene2openGene	AS
immune	NaiveT_unsti	rs9355260	chr6	159107907	rs725786	ENSG00000271913	ENST00000670185	TAGAP-AS1	159107483	159107962	CD4unstim_164793	openGene2openGene	MS
immune	NaiveT_unsti	rs12946510	chr17	39754115	rs2941522	ENSG00000161405	ENST00000346243	IKZF3	39753710	39755061	CD4unstim_70303	ocr2openGene	MS
immune	NaiveT_unsti	rs1036207	chr5	142128923	rs11739961	ENSG00000131507	ENST00000253814	NDFIP1	142128841	142129296	CD4unstim_148941	ocr2openGene	MS
immune	NaiveT_unsti	rs1048990	chr14	35122110	rs28365850	ENSG00000100883	ENST00000553923	SRP54	35121743	35122853	CD4unstim_56561	openGene2openGene	ALG
immune	NaiveT_unsti	rs7207591	chr17	42274049	rs7219855	ENSG00000126561	ENST00000546010	STAT5A	42273862	42274058	CD4unstim_70522	openGene2openGene	ALG
immune	NaiveT_unsti	rs3197999	chr3	50972004	rs9879725	ENSG00000114738	ENST00000357955	MAPKAPK3	50971333	50972353	CD4unstim_111990	ocr2openGene	IBD
immune	NaiveT_unsti	rs2017445	chr12	56041628	rs705704	ENSG00000065357	ENST00000549085	DGKA	56041485	56041965	CD4unstim_40135	openGene2openGene	VIT
immune	NaiveT_unsti	rs12946510	chr17	39813896	rs9909593	ENSG00000161405	ENST00000346872	IKZF3	39813462	39814301	CD4unstim_70314	ocr2openGene	MS
immune	NaiveT_unsti	rs61759532	chr17	7337072	rs61759532	ENSG00000161960	ENST00000584860	EIF4A1	7336305	7337273	CD4unstim_68758	openGene2openGene	T1D
immune	NaiveT_unsti	rs12421615	chr11	64285685	rs887314	ENSG00000149781	ENST00000345728	FERMT3	64284435	64285992	CD4unstim_30216	openGene2openGene	VIT
immune	NaiveT_unsti	rs13153019	chr5	177373053	rs11748165	ENSG00000196923	ENST00000503346	PDLIM7	177372312	177373263	CD4unstim_150707	openGene2openGene	ALG
immune	NaiveT_unsti	rs11755393	chr6	34792177	rs6457791	ENSG00000137309	ENST00000347617	HMGA1	34791427	34792613	CD4unstim_153053	openGene2openGene	SLE
immune	NaiveT_unsti	rs9271597	chr6	32622679	rs9271567	ENSG00000204287	ENST00000374982	HLA-DRA	32622462	32623422	CD4unstim_152885	ocr2openGene	VIT
immune	NaiveT_unsti	rs7723899	chr5	96950117	rs7733312	ENSG00000247121	ENST00000504056	ENSG00000247121	96950070	96950368	CD4unstim_145566	ocr2openGene	CRO
immune	NaiveT_unsti	rs533646	chr11	118689861	rs4938530	ENSG00000186174	ENST00000527266	BCL9L	118689631	118690455	CD4unstim_34326	openGene2openGene	MS
immune	NaiveT_unsti	rs34841270	chr8	128543286	rs2011527	ENSG00000254166	ENST00000641968	CASC19	128543246	128543417	CD4unstim_185952	ocr2openGene	CRO
immune	NaiveT_unsti	rs56691573	chr7	28180193	rs849333	ENSG00000106049	ENST00000265395	HIBADH	28179368	28181157	CD4unstim_167928	openGene2openGene	CRO
immune	NaiveT_unsti	rs1194	chr6	35297641	rs4711414	ENSG00000276712	ENST00000619751	MIR7111	35297608	35297938	CD4unstim_153075	openGene2openGene	SLE
immune	NaiveT_unsti	rs1250563	chr10	79286508	rs1250567	ENSG00000138326	ENST00000478655	RPS24	79286110	79287023	CD4unstim_22730	ocr2openGene	CRO
immune	NaiveT_unsti	rs11755393	chr6	34792451	rs7769820	ENSG00000137309	ENST00000401473	HMGA1	34791427	34792613	CD4unstim_153053	openGene2openGene	SLE
immune	NaiveT_unsti	rs60131261	chr6	29964961	rs9393984	ENSG00000199290	ENST00000362420	Y_RNA	29964821	29965418	CD4unstim_152605	ocr2openGene	VIT
immune	NaiveT_unsti	rs7679	chr20	45934368	rs1057208	ENSG00000124257	ENST00000545238	NEURL2	45933696	45935595	CD4unstim_103505	openGene2openGene	SLE
immune	NaiveT_unsti	rs13153019	chr5	177373053	rs11748165	ENSG00000131187	ENST00000514943	F12	177372312	177373263	CD4unstim_150707	openGene2openGene	ALG
immune	NaiveT_unsti	rs8042861	chr15	90493809	rs1978150	ENSG00000278370	ENST00000621212	ENSG00000278370	90493775	90493942	CD4unstim_64024	openGene2openGene	MS
immune	NaiveT_unsti	rs10883723	chr10	102503918	rs3818470	ENSG00000156398	ENST00000369893	SFXN2	102503668	102504098	CD4unstim_24233	openGene2openGene	ALG
immune	NaiveT_unsti	rs1860545	chr12	6341779	rs767455	ENSG00000215039	ENST00000655473	CD27-AS1	6341579	6341923	CD4unstim_35372	openGene2openGene	AS
immune	NaiveT_unsti	rs175126	chr11	61066241	rs175127	ENSG00000110446	ENST00000681015	SLC15A3	61065875	61066427	CD4unstim_29972	ocr2openGene	MS
immune	NaiveT_unsti	rs12445568	chr16	30985550	rs12443808	ENSG00000167397	ENST00000420057	VKORC1	30985511	30985719	CD4unstim_65808	openGene2openGene	PSO
immune	NaiveT_unsti	rs12232003	chr12	53180847	rs59218377	ENSG00000182544	ENST00000329548	MFSD5	53180038	53181377	CD4unstim_39869	openGene2openGene	T1D
immune	NaiveT_unsti	rs1170436	chr16	68529840	rs1645936	ENSG00000260084	ENST00000569654	ENSG00000260084	68529736	68530656	CD4unstim_67301	openGene2openGene	SLE
immune	NaiveT_unsti	rs2233278	chr5	151087129	rs8177833	ENSG00000164587	ENST00000519690	RPS14	151086881	151087360	CD4unstim_149309	openGene2openGene	PSO
immune	NaiveT_unsti	rs10790268	chr11	118870448	rs7117261	ENSG00000278376	ENST00000610705	ENSG00000278376	118869889	118871099	CD4unstim_34337	ocr2openGene	RA
immune	NaiveT_unsti	rs663743	chr11	64340005	rs479777	ENSG00000149743	ENST00000394547	TRPT1	64339916	64340953	CD4unstim_30225	openGene2openGene	T1D
immune	NaiveT_unsti	rs34841270	chr8	128543682	rs17807904	ENSG00000249859	ENST00000662766	PVT1	128543520	128543900	CD4unstim_185953	ocr2openGene	CRO
immune	NaiveT_unsti	rs7665090	chr4	102630602	rs7690123	ENSG00000109332	ENST00000505009	UBE2D3	102630492	102631252	CD4unstim_131255	ocr2openGene	MS
immune	NaiveT_unsti	rs766751473	chr5	132466255	rs2522057	ENSG00000197536	ENST00000407797	IRF1-AS1	132466186	132467108	CD4unstim_148444	ocr2openGene	T1D
immune	NaiveT_unsti	rs921650	chr17	39864166	rs1453559	ENSG00000141738	ENST00000394209	GRB7	39863792	39864474	CD4unstim_70319	openGene2openGene	ALG
immune	NaiveT_unsti	rs766751473	chr5	132466255	rs2522057	ENSG00000197536	ENST00000612967	IRF1-AS1	132466186	132467108	CD4unstim_148444	ocr2openGene	T1D
immune	NaiveT_unsti	rs12232003	chr12	53198668	rs12824946	ENSG00000182544	ENST00000534842	MFSD5	53198476	53199100	CD4unstim_39872	openGene2openGene	T1D
immune	NaiveT_unsti	rs7187776	chr16	28824359	rs149808056	ENSG00000213658	ENST00000564447	LAT	28822507	28824671	CD4unstim_65593	openGene2openGene	T1D
immune	NaiveT_unsti	rs7204270	chr16	30183519	rs930392	ENSG00000102882	ENST00000395202	MAPK3	30183208	30183711	CD4unstim_65726	openGene2openGene	MS
immune	NaiveT_unsti	rs2188962	chr5	132466255	rs2522057	ENSG00000197536	ENST00000612967	IRF1-AS1	132466186	132467108	CD4unstim_148444	openGene2openGene	CRO
immune	NaiveT_unsti	rs11150589	chr16	30458598	rs12926510	ENSG00000005844	ENST00000569725	ITGAL	30458559	30459275	CD4unstim_65747	ocr2openGene	UC
immune	NaiveT_unsti	rs9268839	chr6	32623176	rs9271588	ENSG00000204287	ENST00000374982	HLA-DRA	32622462	32623422	CD4unstim_152885	ocr2openGene	RA
immune	NaiveT_unsti	rs12421615	chr11	64285685	rs887314	ENSG00000168439	ENST00000543847	STIP1	64284435	64285992	CD4unstim_30216	openGene2openGene	VIT
immune	NaiveT_unsti	rs694739	chr11	64285685	rs887314	ENSG00000110011	ENST00000540945	DNAJC4	64284435	64285992	CD4unstim_30216	openGene2openGene	MS
immune	NaiveT_unsti	rs6651252	chr8	128540610	rs2392944	ENSG00000249859	ENST00000657449	PVT1	128540364	128541339	CD4unstim_185950	ocr2openGene	SLE
immune	NaiveT_unsti	rs694739	chr11	64340005	rs479777	ENSG00000110011	ENST00000355040	DNAJC4	64339916	64340953	CD4unstim_30225	openGene2openGene	MS
immune	NaiveT_unsti	rs7204270	chr16	30183519	rs930392	ENSG00000090238	ENST00000562641	YPEL3	30183208	30183711	CD4unstim_65726	openGene2openGene	MS
immune	NaiveT_unsti	rs57095329	chr5	160468698	rs2277920	ENSG00000038274	ENST00000694952	MAT2B	160468685	160468899	CD4unstim_149696	openGene2openGene	SLE
immune	NaiveT_unsti	rs77599401	chr1	206685302	rs181345810	ENSG00000143479	ENST00000441486	DYRK3	206684688	206686276	CD4unstim_14286	openGene2openGene	T1D
immune	NaiveT_unsti	rs1170436	chr16	68529741	rs1728773	ENSG00000103047	ENST00000564180	TANGO6	68529736	68530656	CD4unstim_67301	openGene2openGene	SLE
immune	NaiveT_unsti	rs12445568	chr16	30985550	rs12443808	ENSG00000260267	ENST00000564629	ENSG00000260267	30985511	30985719	CD4unstim_65808	openGene2openGene	PSO
immune	NaiveT_unsti	rs9611565	chr22	41381554	rs9607799	ENSG00000100413	ENST00000483837	POLR3H	41381064	41382038	CD4unstim_108831	openGene2openGene	VIT
immune	NaiveT_unsti	rs34544259	chr21	42415718	rs7278547	ENSG00000160185	ENST00000634453	UBASH3A	42414777	42415786	CD4unstim_107156	ocr2openGene	GD
immune	NaiveT_unsti	rs63406760	chr12	123223516	rs1626899	ENSG00000150967	ENST00000346530	ABCB9	123223185	123223717	CD4unstim_47207	openGene2openGene	ALG
immune	NaiveT_unsti	rs3024493	chr1	206766559	rs3024505	ENSG00000226945	ENST00000446057	ENSG00000226945	206766165	206766862	CD4unstim_14302	openGene2openGene	T1D
immune	NaiveT_unsti	rs12727642	chr1	7961680	rs17523802	ENSG00000049239	ENST00000377403	H6PD	7961085	7962001	CD4unstim_388	openGene2openGene	CEL
immune	NaiveT_unsti	rs149010539	chr3	48504480	rs114743756	ENSG00000164051	ENST00000447018	CCDC51	48503747	48504593	CD4unstim_111830	openGene2openGene	CRO
immune	NaiveT_unsti	rs34841270	chr8	128543682	rs17807904	ENSG00000249859	ENST00000657211	PVT1	128543520	128543900	CD4unstim_185953	ocr2openGene	CRO
immune	NaiveT_unsti	rs533646	chr11	118689861	rs4938530	ENSG00000186166	ENST00000526463	CENATAC	118689631	118690455	CD4unstim_34326	openGene2openGene	MS
immune	NaiveT_unsti	rs34841270	chr8	128537795	rs10112057	ENSG00000136997	ENST00000641252	MYC	128537749	128538011	CD4unstim_185949	ocr2openGene	CRO
immune	NaiveT_unsti	rs13010713	chr2	181170465	rs4667114	ENSG00000289389	ENST00000686328	ENSG00000289389	181170214	181170535	CD4unstim_95734	ocr2openGene	CEL
immune	NaiveT_unsti	rs6435203	chr2	203764087	rs10932019	ENSG00000173166	ENST00000630330	RAPH1	203763238	203764257	CD4unstim_98771	ocr2openGene	MS
immune	NaiveT_unsti	rs11246217	chr11	575800	rs34793529	ENSG00000177225	ENST00000526325	GATD1	575375	576768	CD4unstim_25813	openGene2openGene	SLE
immune	NaiveT_unsti	rs1571878	chr6	167119574	rs1854853	ENSG00000227598	ENST00000444102	ENSG00000227598	167119538	167120339	CD4unstim_165193	openGene2openGene	RA
immune	NaiveT_unsti	rs8042861	chr15	90540121	rs8033595	ENSG00000140577	ENST00000561290	CRTC3	90539525	90540310	CD4unstim_64029	openGene2openGene	MS
immune	NaiveT_unsti	rs11590283	chr1	1308516	rs61766198	ENSG00000187961	ENST00000338591	KLHL17	1307769	1308829	CD4unstim_73	openGene2openGene	SLE
immune	NaiveT_unsti	rs13153019	chr5	177373053	rs11748165	ENSG00000198055	ENST00000393576	GRK6	177372312	177373263	CD4unstim_150707	openGene2openGene	ALG
immune	NaiveT_unsti	rs1217382	chr1	113905292	rs971173	ENSG00000081026	ENST00000477955	MAGI3	113904341	113905784	CD4unstim_8606	openGene2openGene	CRO
immune	NaiveT_unsti	rs508970	chr11	61120529	rs671444	ENSG00000110446	ENST00000679573	SLC15A3	61120037	61121133	CD4unstim_29991	ocr2openGene	RA
immune	NaiveT_unsti	rs1048990	chr14	35122110	rs28365850	ENSG00000100916	ENST00000548758	BRMS1L	35121743	35122853	CD4unstim_56561	openGene2openGene	ALG
immune	NaiveT_unsti	rs2070901	chr1	161215268	rs2070901	ENSG00000143252	ENST00000513009	SDHC	161215090	161215337	CD4unstim_9996	openGene2openGene	ALG
immune	NaiveT_unsti	rs7132277	chr12	123364549	rs7485502	ENSG00000111358	ENST00000536375	GTF2H3	123364358	123365994	CD4unstim_47216	openGene2openGene	MS
immune	NaiveT_unsti	rs4917014	chr7	50267214	rs11185603	ENSG00000185811	ENST00000645066	IKZF1	50266434	50267542	CD4unstim_168837	ocr2openGene	SLE
immune	NaiveT_unsti	rs28449958	chr16	28822933	rs201131521	ENSG00000177548	ENST00000562475	RABEP2	28822507	28824671	CD4unstim_65593	openGene2openGene	IBD
immune	NaiveT_unsti	rs28449958	chr16	28824361	rs138159013	ENSG00000177548	ENST00000357573	RABEP2	28822507	28824671	CD4unstim_65593	openGene2openGene	IBD
immune	NaiveT_unsti	rs12365699	chr11	118870448	rs7117261	ENSG00000110367	ENST00000533239	DDX6	118869889	118871099	CD4unstim_34337	ocr2openGene	ALG
immune	NaiveT_unsti	rs444210	chr6	166957483	rs2149083	ENSG00000213066	ENST00000494781	CEP43	166956078	166957575	CD4unstim_165174	openGene2openGene	CRO
immune	NaiveT_unsti	rs9828629	chr3	71478927	rs9854068	ENSG00000114861	ENST00000647776	FOXP1	71478604	71478961	CD4unstim_112752	ocr2openGene	MS
immune	NaiveT_unsti	rs78865465	chr12	55974117	rs75639074	ENSG00000205323	ENST00000546604	SARNP	55973489	55974257	CD4unstim_40124	openGene2openGene	T1D
immune	NaiveT_unsti	rs56750287	chr17	39813896	rs9909593	ENSG00000161405	ENST00000467757	IKZF3	39813462	39814301	CD4unstim_70314	ocr2openGene	T1D
immune	NaiveT_unsti	rs9828629	chr3	71478927	rs9854068	ENSG00000114861	ENST00000650580	FOXP1	71478604	71478961	CD4unstim_112752	ocr2openGene	MS
immune	NaiveT_unsti	rs78865465	chr12	55974117	rs75639074	ENSG00000205323	ENST00000552207	SARNP	55973489	55974257	CD4unstim_40124	openGene2openGene	T1D
immune	NaiveT_unsti	rs11246217	chr11	613757	rs59115876	ENSG00000099834	ENST00000531899	CDHR5	613378	613910	CD4unstim_25815	openGene2openGene	SLE
immune	NaiveT_unsti	rs34779708	chr10	35149409	rs12761675	ENSG00000095794	ENST00000356917	CREM	35149078	35149949	CD4unstim_19336	openGene2openGene	IBD
immune	NaiveT_unsti	rs12142199	chr1	1308516	rs61766198	ENSG00000187961	ENST00000463212	KLHL17	1307769	1308829	CD4unstim_73	openGene2openGene	SLE
immune	NaiveT_unsti	rs4976646	chr5	177372991	rs10051765	ENSG00000196923	ENST00000506537	PDLIM7	177372312	177373263	CD4unstim_150707	ocr2openGene	MS
immune	NaiveT_unsti	rs12445568	chr16	31033576	rs12445650	ENSG00000176723	ENST00000618063	ZNF843	31032618	31034473	CD4unstim_65812	openGene2openGene	PSO
immune	NaiveT_unsti	rs1048990	chr14	35292469	rs1048990	ENSG00000100890	ENST00000604073	PRORP	35291893	35292872	CD4unstim_56574	openGene2openGene	ALG
immune	NaiveT_unsti	rs6651252	chr8	128543682	rs17807904	ENSG00000249859	ENST00000517790	PVT1	128543520	128543900	CD4unstim_185953	ocr2openGene	SLE
immune	NaiveT_unsti	rs4976646	chr5	177372991	rs10051765	ENSG00000196923	ENST00000393546	PDLIM7	177372312	177373263	CD4unstim_150707	ocr2openGene	MS
immune	NaiveT_unsti	rs7723899	chr5	96897102	rs2161657	ENSG00000113441	ENST00000474122	LNPEP	96896877	96897126	CD4unstim_145560	openGene2openGene	CRO
immune	NaiveT_unsti	rs62408223	chr6	90173806	rs10455168	ENSG00000112182	ENST00000494747	BACH2	90173443	90173851	CD4unstim_158106	ocr2openGene	CRO
immune	NaiveT_unsti	rs34835	chr16	28554346	rs7191618	ENSG00000188603	ENST00000563874	CLN3	28553729	28554652	CD4unstim_65589	openGene2openGene	T1D
immune	NaiveT_unsti	rs7187776	chr16	28864161	rs7193733	ENSG00000169682	ENST00000564476	SPNS1	28863185	28864227	CD4unstim_65596	openGene2openGene	T1D
immune	NaiveT_unsti	rs7723899	chr5	96945339	rs7726445	ENSG00000164307	ENST00000443439	ERAP1	96945138	96945347	CD4unstim_145565	ocr2openGene	CRO
immune	NaiveT_unsti	rs13018977	chr2	241316415	rs13006939	ENSG00000115694	ENST00000535007	STK25	241314959	241316647	CD4unstim_101666	openGene2openGene	T1D
immune	NaiveT_unsti	rs36014129	chr6	26044636	rs35506517	ENSG00000274750	ENST00000634733	H3C6	26044306	26044681	CD4unstim_152298	openGene2openGene	SLE
immune	NaiveT_unsti	rs7723899	chr5	96983311	rs35304156	ENSG00000164307	ENST00000503921	ERAP1	96983135	96983340	CD4unstim_145579	ocr2openGene	CRO
immune	NaiveT_unsti	rs10200159	chr2	55617974	rs10200159	ENSG00000068912	ENST00000689100	ERLEC1	55617499	55618083	CD4unstim_86154	openGene2openGene	VIT
immune	NaiveT_unsti	rs6651252	chr8	128543682	rs17807904	ENSG00000249859	ENST00000524165	PVT1	128543520	128543900	CD4unstim_185953	ocr2openGene	SLE
immune	NaiveT_unsti	rs2104047	chr14	68283210	rs3784099	ENSG00000289583	ENST00000691194	ENSG00000289583	68282796	68284138	CD4unstim_58994	ocr2openGene	ALG
immune	NaiveT_unsti	rs6651252	chr8	128543682	rs17807904	ENSG00000254166	ENST00000642088	CASC19	128543520	128543900	CD4unstim_185953	ocr2openGene	SLE
immune	NaiveT_unsti	rs2017445	chr12	56041628	rs705704	ENSG00000065357	ENST00000546895	DGKA	56041485	56041965	CD4unstim_40135	openGene2openGene	VIT
immune	NaiveT_unsti	rs4690229	chr4	986676	rs4690220	ENSG00000185619	ENST00000482726	PCGF3	986610	987599	CD4unstim_123720	openGene2openGene	SLE
immune	NaiveT_unsti	rs8079075	chr17	39848653	rs28537796	ENSG00000161405	ENST00000583368	IKZF3	39848633	39848906	CD4unstim_70318	ocr2openGene	SLE
immune	NaiveT_unsti	rs60131261	chr6	29965088	rs9357088	ENSG00000214922	ENST00000399247	HLA-F-AS1	29964821	29965418	CD4unstim_152605	ocr2openGene	VIT
immune	NaiveT_unsti	rs60131261	chr6	29965120	rs3903160	ENSG00000199290	ENST00000362420	Y_RNA	29964821	29965418	CD4unstim_152605	ocr2openGene	VIT
immune	NaiveT_unsti	rs3197999	chr3	48518906	rs2267846	ENSG00000164050	ENST00000296440	PLXNB1	48518839	48519073	CD4unstim_111834	ocr2openGene	IBD
immune	NaiveT_unsti	rs34841270	chr8	128540609	rs201242438	ENSG00000249859	ENST00000661625	PVT1	128540364	128541339	CD4unstim_185950	ocr2openGene	CRO
immune	NaiveT_unsti	rs7723899	chr5	96950117	rs7733312	ENSG00000247121	ENST00000504967	ENSG00000247121	96950070	96950368	CD4unstim_145566	ocr2openGene	CRO
immune	NaiveT_unsti	rs60131261	chr6	30061023	rs9295829	ENSG00000214922	ENST00000458236	HLA-F-AS1	30060732	30061986	CD4unstim_152613	openGene2openGene	VIT
immune	NaiveT_unsti	rs34841270	chr8	128540606	rs34841270	ENSG00000249859	ENST00000669407	PVT1	128540364	128541339	CD4unstim_185950	ocr2openGene	CRO
immune	NaiveT_unsti	rs10883723	chr10	102503918	rs3818470	ENSG00000156398	ENST00000602831	SFXN2	102503668	102504098	CD4unstim_24233	openGene2openGene	ALG
immune	NaiveT_unsti	rs4976646	chr5	177363161	rs67111717	ENSG00000113758	ENST00000393565	DBN1	177362622	177363450	CD4unstim_150704	openGene2openGene	MS
immune	NaiveT_unsti	rs1194	chr6	35260055	rs4713844	ENSG00000276712	ENST00000619751	MIR7111	35258878	35260334	CD4unstim_153073	openGene2openGene	SLE
immune	NaiveT_unsti	rs930297	chr17	75412743	rs9914731	ENSG00000125447	ENST00000582717	GGA3	75412649	75412904	CD4unstim_73159	ocr2openGene	SLE
immune	NaiveT_unsti	rs4690229	chr4	973551	rs113075206	ENSG00000169020	ENST00000304312	ATP5ME	972884	973926	CD4unstim_123718	openGene2openGene	SLE
immune	NaiveT_unsti	rs11755393	chr6	34792104	rs13215181	ENSG00000137309	ENST00000447654	HMGA1	34791427	34792613	CD4unstim_153053	openGene2openGene	SLE
immune	NaiveT_unsti	rs533646	chr11	118699988	rs523793	ENSG00000186174	ENST00000526143	BCL9L	118699504	118700092	CD4unstim_34328	openGene2openGene	MS
immune	NaiveT_unsti	rs181826	chr5	142110356	rs12653866	ENSG00000013561	ENST00000506938	RNF14	142110320	142110548	CD4unstim_148936	openGene2openGene	CRO
immune	NaiveT_unsti	rs1194	chr6	35297641	rs4711414	ENSG00000198755	ENST00000478340	RPL10A	35297608	35297938	CD4unstim_153075	openGene2openGene	SLE
immune	NaiveT_unsti	rs112006329	chr11	575408	rs56333810	ENSG00000177963	ENST00000527039	RIC8A	575375	576768	CD4unstim_25813	openGene2openGene	SLE
immune	NaiveT_unsti	rs7723899	chr5	96896438	rs2548538	ENSG00000272109	ENST00000606346	ENSG00000272109	96896231	96896744	CD4unstim_145559	openGene2openGene	CRO
immune	NaiveT_unsti	rs112006329	chr11	575408	rs56333810	ENSG00000177542	ENST00000525644	SLC25A22	575375	576768	CD4unstim_25813	openGene2openGene	SLE
immune	NaiveT_unsti	rs533646	chr11	118658886	rs745663	ENSG00000186166	ENST00000334418	CENATAC	118658811	118659152	CD4unstim_34323	ocr2openGene	MS
immune	NaiveT_unsti	rs112006329	chr11	575800	rs34793529	ENSG00000177542	ENST00000525010	SLC25A22	575375	576768	CD4unstim_25813	openGene2openGene	SLE
immune	NaiveT_unsti	rs694739	chr11	64284975	rs2510066	ENSG00000110011	ENST00000540945	DNAJC4	64284435	64285992	CD4unstim_30216	openGene2openGene	MS
immune	NaiveT_unsti	rs60131261	chr6	29965120	rs3903160	ENSG00000225864	ENST00000427340	ENSG00000225864	29964821	29965418	CD4unstim_152605	ocr2openGene	VIT
immune	NaiveT_unsti	rs34841270	chr8	128540606	rs34841270	ENSG00000249859	ENST00000662766	PVT1	128540364	128541339	CD4unstim_185950	ocr2openGene	CRO
immune	NaiveT_unsti	rs60131261	chr6	29966303	rs6935024	ENSG00000225864	ENST00000427340	ENSG00000225864	29966036	29966505	CD4unstim_152606	ocr2openGene	VIT
immune	NaiveT_unsti	rs63406760	chr12	123131967	rs1727294	ENSG00000090975	ENST00000542210	PITPNM2	123131614	123132490	CD4unstim_47201	ocr2openGene	ALG
immune	NaiveT_unsti	rs2256814	chr20	63737253	rs1151623	ENSG00000130590	ENST00000478694	SAMD10	63737097	63737748	CD4unstim_104276	openGene2openGene	MS
immune	NaiveT_unsti	rs10175798	chr2	30225478	rs906868	ENSG00000172954	ENST00000497423	LCLAT1	30225027	30225695	CD4unstim_84216	ocr2openGene	RA
immune	NaiveT_unsti	rs7187776	chr16	28824359	rs149808056	ENSG00000177548	ENST00000358201	RABEP2	28822507	28824671	CD4unstim_65593	openGene2openGene	T1D
immune	NaiveT_unsti	rs2233278	chr5	151087129	rs8177833	ENSG00000164587	ENST00000407193	RPS14	151086881	151087360	CD4unstim_149309	openGene2openGene	PSO
immune	NaiveT_unsti	rs921650	chr17	39863805	rs35564481	ENSG00000141738	ENST00000584053	GRB7	39863792	39864474	CD4unstim_70319	openGene2openGene	ALG
immune	NaiveT_unsti	rs3748816	chr1	2642639	rs9970196	ENSG00000157873	ENST00000435221	TNFRSF14	2642395	2643529	CD4unstim_211	ocr2openGene	CEL
immune	NaiveT_unsti	rs7187776	chr16	28824359	rs149808056	ENSG00000177548	ENST00000570030	RABEP2	28822507	28824671	CD4unstim_65593	openGene2openGene	T1D
immune	NaiveT_unsti	rs3748816	chr1	2642639	rs9970196	ENSG00000157873	ENST00000451778	TNFRSF14	2642395	2643529	CD4unstim_211	ocr2openGene	CEL
immune	NaiveT_unsti	rs7665090	chr4	102630911	rs7690700	ENSG00000246560	ENST00000686558	UBE2D3-AS1	102630492	102631252	CD4unstim_131255	ocr2openGene	MS
immune	NaiveT_unsti	rs7723899	chr5	96896438	rs2548538	ENSG00000247121	ENST00000502262	ENSG00000247121	96896231	96896744	CD4unstim_145559	openGene2openGene	CRO
immune	NaiveT_unsti	rs33993564	chr5	150846823	rs10058821	ENSG00000164587	ENST00000521466	RPS14	150846181	150847419	CD4unstim_149299	openGene2openGene	IBD
immune	NaiveT_unsti	rs1048990	chr14	35292469	rs1048990	ENSG00000092020	ENST00000555726	PPP2R3C	35291893	35292872	CD4unstim_56574	openGene2openGene	ALG
immune	NaiveT_unsti	rs57095329	chr5	160468698	rs2277920	ENSG00000038274	ENST00000694945	MAT2B	160468685	160468899	CD4unstim_149696	openGene2openGene	SLE
immune	NaiveT_unsti	rs7187776	chr16	28864161	rs7193733	ENSG00000169682	ENST00000565975	SPNS1	28863185	28864227	CD4unstim_65596	openGene2openGene	T1D
immune	NaiveT_unsti	rs34779708	chr10	35126627	rs4934730	ENSG00000095794	ENST00000488741	CREM	35126374	35127989	CD4unstim_19333	openGene2openGene	IBD
immune	NaiveT_unsti	rs9469899	chr6	34792548	rs7752060	ENSG00000064999	ENST00000650178	ANKS1A	34791427	34792613	CD4unstim_153053	openGene2openGene	GD
immune	NaiveT_unsti	rs921650	chr17	39773563	rs2313430	ENSG00000161405	ENST00000346872	IKZF3	39773461	39773611	CD4unstim_70306	ocr2openGene	ALG
immune	NaiveT_unsti	rs12445568	chr16	31033576	rs12445650	ENSG00000280160	ENST00000624508	ENSG00000280160	31032618	31034473	CD4unstim_65812	openGene2openGene	PSO
immune	NaiveT_unsti	rs12445568	chr16	30957268	rs4889599	ENSG00000280160	ENST00000624508	ENSG00000280160	30956989	30957331	CD4unstim_65805	openGene2openGene	PSO
immune	NaiveT_unsti	rs533646	chr11	118692530	rs527475	ENSG00000186166	ENST00000524670	CENATAC	118692389	118692767	CD4unstim_34327	openGene2openGene	MS
immune	NaiveT_unsti	rs533646	chr11	118689860	rs4938529	ENSG00000186166	ENST00000526463	CENATAC	118689631	118690455	CD4unstim_34326	openGene2openGene	MS
immune	NaiveT_unsti	rs11335233	chr3	188397444	rs9834159	ENSG00000113916	ENST00000406870	BCL6	188397440	188397821	CD4unstim_123128	ocr2openGene	HT
immune	NaiveT_unsti	rs11335233	chr3	188397444	rs9834159	ENSG00000113916	ENST00000470319	BCL6	188397440	188397821	CD4unstim_123128	ocr2openGene	HT
immune	NaiveT_unsti	rs60131261	chr6	30061023	rs9295829	ENSG00000239257	ENST00000428990	RPL23AP1	30060732	30061986	CD4unstim_152613	openGene2openGene	VIT
immune	NaiveT_unsti	rs533646	chr11	118692672	rs585039	ENSG00000186166	ENST00000524670	CENATAC	118692389	118692767	CD4unstim_34327	openGene2openGene	MS
immune	NaiveT_unsti	rs34841270	chr8	128540606	rs34841270	ENSG00000249859	ENST00000657211	PVT1	128540364	128541339	CD4unstim_185950	ocr2openGene	CRO
immune	NaiveT_unsti	rs9469899	chr6	34792177	rs6457791	ENSG00000137309	ENST00000401473	HMGA1	34791427	34792613	CD4unstim_153053	openGene2openGene	GD
immune	NaiveT_unsti	rs6435203	chr2	203763605	rs12467195	ENSG00000173166	ENST00000630330	RAPH1	203763238	203764257	CD4unstim_98771	ocr2openGene	MS
immune	NaiveT_unsti	rs112006329	chr11	575800	rs34793529	ENSG00000177225	ENST00000526325	GATD1	575375	576768	CD4unstim_25813	openGene2openGene	SLE
immune	NaiveT_unsti	rs243332	chr16	11255821	rs243332	ENSG00000175643	ENST00000648619	RMI2	11254869	11256398	CD4unstim_65022	openGene2openGene	CRO
immune	NaiveT_unsti	rs11154801	chr6	135506535	rs7750586	ENSG00000029363	ENST00000531224	BCLAF1	135506143	135506764	CD4unstim_162981	ocr2openGene	MS
immune	NaiveT_unsti	rs2266959	chr22	21568167	rs11089620	ENSG00000207751	ENST00000498589	ENSG00000207751	21567513	21568469	CD4unstim_107761	openGene2openGene	JIA
immune	NaiveT_unsti	rs1250552	chr10	79286508	rs1250567	ENSG00000138326	ENST00000440692	RPS24	79286110	79287023	CD4unstim_22730	ocr2openGene	CEL
immune	NaiveT_unsti	rs1170436	chr16	68530545	rs1645975	ENSG00000103044	ENST00000306560	HAS3	68529736	68530656	CD4unstim_67301	openGene2openGene	SLE
immune	NaiveT_unsti	rs12142199	chr1	1308516	rs61766198	ENSG00000160087	ENST00000464036	UBE2J2	1307769	1308829	CD4unstim_73	openGene2openGene	SLE
immune	NaiveT_unsti	rs8042861	chr15	90529921	rs111742752	ENSG00000184508	ENST00000559834	HDDC3	90529347	90530775	CD4unstim_64028	openGene2openGene	MS
immune	NaiveT_unsti	rs10883723	chr10	102502871	rs2296590	ENSG00000138175	ENST00000260746	ARL3	102502663	102503110	CD4unstim_24232	openGene2openGene	ALG
immune	NaiveT_unsti	rs12087340	chr1	85276285	rs12562182	ENSG00000142875	ENST00000370689	PRKACB	85275727	85277107	CD4unstim_5690	openGene2openGene	MS
immune	NaiveT_unsti	rs7723899	chr5	96983315	chr5:96319019	ENSG00000164307	ENST00000503311	ERAP1	96983135	96983340	CD4unstim_145579	ocr2openGene	CRO
immune	NaiveT_unsti	rs11246217	chr11	613757	rs59115876	ENSG00000099834	ENST00000531177	CDHR5	613378	613910	CD4unstim_25815	openGene2openGene	SLE
immune	NaiveT_unsti	rs6435203	chr2	203763605	rs12467195	ENSG00000173166	ENST00000428637	RAPH1	203763238	203764257	CD4unstim_98771	openGene2openGene	MS
immune	NaiveT_unsti	rs181826	chr5	142110526	rs12656877	ENSG00000113552	ENST00000503229	GNPDA1	142110320	142110548	CD4unstim_148936	openGene2openGene	CRO
immune	NaiveT_unsti	rs33993564	chr5	150846668	rs34156253	ENSG00000164587	ENST00000401695	RPS14	150846181	150847419	CD4unstim_149299	openGene2openGene	IBD
immune	NaiveT_unsti	rs1170436	chr16	68530221	rs1728770	ENSG00000286140	ENST00000306585	DERPC	68529736	68530656	CD4unstim_67301	openGene2openGene	SLE
immune	NaiveT_unsti	rs2304206	chr19	49677009	rs975484	ENSG00000090554	ENST00000595510	FLT3LG	49676612	49677604	CD4unstim_82131	openGene2openGene	VIT
immune	NaiveT_unsti	rs7723899	chr5	96896546	chr5:96232250	ENSG00000058729	ENST00000511293	RIOK2	96896231	96896744	CD4unstim_145559	openGene2openGene	CRO
immune	NaiveT_unsti	rs33993564	chr5	150846690	rs33993564	ENSG00000164587	ENST00000401695	RPS14	150846181	150847419	CD4unstim_149299	openGene2openGene	IBD
immune	NaiveT_unsti	rs7723899	chr5	96945339	rs7726445	ENSG00000164307	ENST00000508227	ERAP1	96945138	96945347	CD4unstim_145565	ocr2openGene	CRO
immune	NaiveT_unsti	rs1048990	chr14	35122110	rs28365850	ENSG00000151327	ENST00000553852	FAM177A1	35121743	35122853	CD4unstim_56561	openGene2openGene	ALG
immune	NaiveT_unsti	rs11719975	chr3	18758024	rs3923396	ENSG00000182568	ENST00000444341	SATB1	18758020	18758447	CD4unstim_110346	ocr2openGene	MS
immune	NaiveT_unsti	rs11755393	chr6	34792107	rs6934662	ENSG00000272288	ENST00000689838	ILRUN-AS1	34791427	34792613	CD4unstim_153053	openGene2openGene	SLE
immune	NaiveT_unsti	rs7187776	chr16	28864161	rs7193733	ENSG00000169682	ENST00000568829	SPNS1	28863185	28864227	CD4unstim_65596	openGene2openGene	T1D
immune	NaiveT_unsti	rs62408223	chr6	90173806	rs10455168	ENSG00000112182	ENST00000343122	BACH2	90173443	90173851	CD4unstim_158106	ocr2openGene	CRO
immune	NaiveT_unsti	rs12615545	chr2	181198152	rs12616042	ENSG00000115232	ENST00000476089	ITGA4	181198126	181199115	CD4unstim_95742	ocr2openGene	AS
immune	NaiveT_unsti	rs33993564	chr5	150846512	rs11741515	ENSG00000164587	ENST00000519690	RPS14	150846181	150847419	CD4unstim_149299	openGene2openGene	IBD
immune	NaiveT_unsti	rs3197999	chr3	50350442	rs73082914	ENSG00000145041	ENST00000504652	DCAF1	50350409	50351289	CD4unstim_111955	openGene2openGene	IBD
immune	NaiveT_unsti	rs2070901	chr1	161215268	rs2070901	ENSG00000158864	ENST00000483804	NDUFS2	161215090	161215337	CD4unstim_9996	openGene2openGene	ALG
immune	NaiveT_unsti	rs7187776	chr16	28863883	rs11864750	ENSG00000178188	ENST00000569651	SH2B1	28863185	28864227	CD4unstim_65596	openGene2openGene	T1D
immune	NaiveT_unsti	rs34835	chr16	28554346	rs7191618	ENSG00000168488	ENST00000564656	ATXN2L	28553729	28554652	CD4unstim_65589	openGene2openGene	T1D
immune	NaiveT_unsti	rs33993564	chr5	150846730	rs11748151	ENSG00000164587	ENST00000519690	RPS14	150846181	150847419	CD4unstim_149299	openGene2openGene	IBD
immune	NaiveT_unsti	rs243323	chr16	11264161	rs243318	ENSG00000182108	ENST00000331808	DEXI	11263686	11264238	CD4unstim_65027	ocr2openGene	SLE
immune	NaiveT_unsti	rs34841270	chr8	128540609	rs201242438	ENSG00000254166	ENST00000641392	CASC19	128540364	128541339	CD4unstim_185950	ocr2openGene	CRO
immune	NaiveT_unsti	rs533646	chr11	118689860	rs4938529	ENSG00000186174	ENST00000526143	BCL9L	118689631	118690455	CD4unstim_34326	openGene2openGene	MS
immune	NaiveT_unsti	rs12421615	chr11	64285685	rs887314	ENSG00000149781	ENST00000279227	FERMT3	64284435	64285992	CD4unstim_30216	openGene2openGene	VIT
immune	NaiveT_unsti	rs694739	chr11	64340005	rs479777	ENSG00000149782	ENST00000540288	PLCB3	64339916	64340953	CD4unstim_30225	openGene2openGene	MS
immune	NaiveT_unsti	rs3783782	chr14	61452498	rs386586232	ENSG00000288928	ENST00000692625	ENSG00000288928	61452376	61453013	CD4unstim_58674	openGene2openGene	RA
immune	NaiveT_unsti	rs4690229	chr4	973657	rs13137144	ENSG00000169020	ENST00000506525	ATP5ME	972884	973926	CD4unstim_123718	openGene2openGene	SLE
immune	NaiveT_unsti	rs34779708	chr10	35126627	rs4934730	ENSG00000175395	ENST00000467975	ZNF25	35126374	35127989	CD4unstim_19333	openGene2openGene	IBD
immune	NaiveT_unsti	rs11089637	chr22	21568075	rs140491	ENSG00000161179	ENST00000473985	YDJC	21567513	21568469	CD4unstim_107761	openGene2openGene	RA
immune	NaiveT_unsti	rs4976646	chr5	177363161	rs67111717	ENSG00000113758	ENST00000309007	DBN1	177362622	177363450	CD4unstim_150704	openGene2openGene	MS
immune	NaiveT_unsti	rs694739	chr11	64340005	rs479777	ENSG00000162302	ENST00000530383	RPS6KA4	64339916	64340953	CD4unstim_30225	openGene2openGene	MS
immune	NaiveT_unsti	rs2134814	chr6	90173806	rs10455168	ENSG00000112182	ENST00000406998	BACH2	90173443	90173851	CD4unstim_158106	ocr2openGene	ALG
immune	NaiveT_unsti	rs28449958	chr16	28824361	rs138159013	ENSG00000275441	ENST00000613454	ENSG00000275441	28822507	28824671	CD4unstim_65593	openGene2openGene	IBD
immune	NaiveT_unsti	rs12421615	chr11	64285685	rs887314	ENSG00000149761	ENST00000543501	NUDT22	64284435	64285992	CD4unstim_30216	openGene2openGene	VIT
immune	NaiveT_unsti	rs60946162	chr3	188400437	rs4686483	ENSG00000113916	ENST00000480458	BCL6	188400210	188400438	CD4unstim_123129	ocr2openGene	ALG
immune	NaiveT_unsti	rs10883723	chr10	102502871	rs2296590	ENSG00000156398	ENST00000459894	SFXN2	102502663	102503110	CD4unstim_24232	openGene2openGene	ALG
immune	NaiveT_unsti	rs5743618	chr4	38805230	rs118034493	ENSG00000174130	ENST00000508254	TLR6	38803998	38805355	CD4unstim_126268	openGene2openGene	ALG
immune	NaiveT_unsti	rs5743618	chr4	38805707	rs45588337	ENSG00000174130	ENST00000508254	TLR6	38805431	38805869	CD4unstim_126269	openGene2openGene	ALG
immune	NaiveT_unsti	rs34841270	chr8	128543286	rs2011527	ENSG00000249859	ENST00000656880	PVT1	128543246	128543417	CD4unstim_185952	ocr2openGene	CRO
immune	NaiveT_unsti	rs181826	chr5	142110526	rs12656877	ENSG00000013561	ENST00000507291	RNF14	142110320	142110548	CD4unstim_148936	openGene2openGene	CRO
immune	NaiveT_unsti	rs7187776	chr16	28824359	rs149808056	ENSG00000213658	ENST00000570232	LAT	28822507	28824671	CD4unstim_65593	openGene2openGene	T1D
immune	NaiveT_unsti	rs7187776	chr16	28846324	rs7187776	ENSG00000177548	ENST00000567483	RABEP2	28846076	28847069	CD4unstim_65594	openGene2openGene	T1D
immune	NaiveT_unsti	rs71136645	chr16	11264003	rs71381201	ENSG00000182108	ENST00000570440	DEXI	11263686	11264238	CD4unstim_65027	ocr2openGene	CRO
immune	NaiveT_unsti	rs12445568	chr16	31033362	rs58726213	ENSG00000167397	ENST00000394975	VKORC1	31032618	31034473	CD4unstim_65812	openGene2openGene	PSO
immune	NaiveT_unsti	rs8042861	chr15	90493809	rs1978150	ENSG00000182511	ENST00000462476	FES	90493775	90493942	CD4unstim_64024	openGene2openGene	MS
immune	NaiveT_unsti	rs8054198	chr16	10944503	rs8054198	ENSG00000153066	ENST00000576969	TXNDC11	10944153	10944999	CD4unstim_64999	openGene2openGene	SLE
immune	NaiveT_unsti	rs1031034	chr4	101419773	rs1549513	ENSG00000138814	ENST00000507176	PPP3CA	101419758	101420083	CD4unstim_131189	openGene2openGene	VIT
immune	NaiveT_unsti	rs6473227	chr8	80377552	rs10957979	ENSG00000205189	ENST00000430430	ZBTB10	80377239	80378189	CD4unstim_181948	ocr2openGene	ECZ
immune	NaiveT_unsti	rs28449958	chr16	28822933	rs201131521	ENSG00000213658	ENST00000564447	LAT	28822507	28824671	CD4unstim_65593	openGene2openGene	IBD
immune	NaiveT_unsti	rs7204270	chr16	30183519	rs930392	ENSG00000102882	ENST00000466521	MAPK3	30183208	30183711	CD4unstim_65726	openGene2openGene	MS
immune	NaiveT_unsti	rs6651252	chr8	128556787	rs1561925	ENSG00000136997	ENST00000652288	MYC	128556736	128557015	CD4unstim_185955	ocr2openGene	SLE
immune	NaiveT_unsti	rs7723899	chr5	96896636	rs200093446	ENSG00000247121	ENST00000504967	ENSG00000247121	96896231	96896744	CD4unstim_145559	openGene2openGene	CRO
immune	NaiveT_unsti	rs7187776	chr16	28824359	rs149808056	ENSG00000177548	ENST00000561803	RABEP2	28822507	28824671	CD4unstim_65593	openGene2openGene	T1D
immune	NaiveT_unsti	rs1194	chr6	35298454	rs9380500	ENSG00000112039	ENST00000696265	FANCE	35298211	35298528	CD4unstim_153076	openGene2openGene	SLE
immune	NaiveT_unsti	rs63406760	chr12	123043858	rs655293	ENSG00000090975	ENST00000535289	PITPNM2	123043332	123044320	CD4unstim_47188	ocr2openGene	ALG
immune	NaiveT_unsti	rs7204270	chr16	30183519	rs930392	ENSG00000102882	ENST00000395199	MAPK3	30183208	30183711	CD4unstim_65726	openGene2openGene	MS
immune	NaiveT_unsti	rs7723899	chr5	96950117	rs7733312	ENSG00000247121	ENST00000659319	ENSG00000247121	96950070	96950368	CD4unstim_145566	ocr2openGene	CRO
immune	NaiveT_unsti	rs1453560	chr17	39868045	rs112880843	ENSG00000161395	ENST00000580898	PGAP3	39868037	39868363	CD4unstim_70321	openGene2openGene	SLE
immune	NaiveT_unsti	rs231725	chr2	203909720	rs3116518	ENSG00000206970	ENST00000384243	RNU6-474P	203909174	203909971	CD4unstim_98796	ocr2openGene	T1D
immune	NaiveT_unsti	rs55726902	chr12	47809158	rs11168244	ENSG00000061273	ENST00000434070	HDAC7	47809094	47809244	CD4unstim_39475	ocr2openGene	ALG
immune	NaiveT_unsti	rs12445568	chr16	31033362	rs58726213	ENSG00000260267	ENST00000564629	ENSG00000260267	31032618	31034473	CD4unstim_65812	openGene2openGene	PSO
immune	NaiveT_unsti	rs181826	chr5	142110356	rs12653866	ENSG00000113552	ENST00000510194	GNPDA1	142110320	142110548	CD4unstim_148936	ocr2openGene	CRO
immune	NaiveT_unsti	rs1516971	chr8	128543682	rs17807904	ENSG00000249859	ENST00000656693	PVT1	128543520	128543900	CD4unstim_185953	ocr2openGene	RA
immune	NaiveT_unsti	rs12445568	chr16	30985551	rs12443627	ENSG00000260267	ENST00000564629	ENSG00000260267	30985511	30985719	CD4unstim_65808	openGene2openGene	PSO
immune	NaiveT_unsti	rs33993564	chr5	150846862	rs10051804	ENSG00000164587	ENST00000642507	RPS14	150846181	150847419	CD4unstim_149299	openGene2openGene	IBD
immune	NaiveT_unsti	rs1980422	chr2	203741492	rs6728441	ENSG00000173166	ENST00000319170	RAPH1	203740956	203741992	CD4unstim_98768	ocr2openGene	RA
immune	NaiveT_unsti	rs1980422	chr2	203741909	rs13035157	ENSG00000173166	ENST00000319170	RAPH1	203740956	203741992	CD4unstim_98768	ocr2openGene	RA
immune	NaiveT_unsti	rs6651252	chr8	128543682	rs17807904	ENSG00000249859	ENST00000685634	PVT1	128543520	128543900	CD4unstim_185953	ocr2openGene	SLE
immune	NaiveT_unsti	rs3122605	chr1	206770623	rs3024493	ENSG00000162894	ENST00000525793	FCMR	206770488	206770844	CD4unstim_14305	openGene2openGene	SLE
immune	NaiveT_unsti	rs3122605	chr1	206766559	rs3024505	ENSG00000162894	ENST00000442471	FCMR	206766165	206766862	CD4unstim_14302	openGene2openGene	SLE
immune	NaiveT_unsti	rs55963299	chr2	60881694	rs67574266	ENSG00000173209	ENST00000489653	AHSA2P	60880747	60882025	CD4unstim_86475	openGene2openGene	CRO
immune	NaiveT_unsti	rs533646	chr11	118689861	rs4938530	ENSG00000186166	ENST00000524670	CENATAC	118689631	118690455	CD4unstim_34326	openGene2openGene	MS
immune	NaiveT_unsti	rs13018977	chr2	241316415	rs13006939	ENSG00000176946	ENST00000407315	THAP4	241314959	241316647	CD4unstim_101666	openGene2openGene	T1D
immune	NaiveT_unsti	rs7187776	chr16	28824359	rs149808056	ENSG00000261832	ENST00000637376	ENSG00000261832	28822507	28824671	CD4unstim_65593	openGene2openGene	T1D
immune	NaiveT_unsti	rs9469899	chr6	34793179	rs11755420	ENSG00000137309	ENST00000401473	HMGA1	34792970	34793180	CD4unstim_153055	openGene2openGene	GD
immune	NaiveT_unsti	rs859637	chr1	172727513	rs859648	ENSG00000152061	ENST00000251507	RABGAP1L	172727355	172727565	CD4unstim_10587	ocr2openGene	CEL
immune	NaiveT_unsti	rs8042861	chr15	90388225	rs2589941	ENSG00000184508	ENST00000494993	HDDC3	90387668	90388980	CD4unstim_64016	openGene2openGene	MS
immune	NaiveT_unsti	rs773125	chr12	56042145	rs1131017	ENSG00000135482	ENST00000257940	ZC3H10	56042036	56042447	CD4unstim_40136	openGene2openGene	RA
immune	NaiveT_unsti	rs6583331	chr3	196631846	rs12718062	ENSG00000286661	ENST00000663848	ENSG00000286661	196631809	196632825	CD4unstim_123605	openGene2openGene	VIT
immune	NaiveT_unsti	rs773125	chr12	56042145	rs1131017	ENSG00000135482	ENST00000551880	ZC3H10	56042036	56042447	CD4unstim_40136	openGene2openGene	RA
immune	NaiveT_unsti	rs2466028	chr8	127196837	rs2456455	ENSG00000136997	ENST00000641036	MYC	127196647	127197355	CD4unstim_185850	openGene2openGene	GD
immune	NaiveT_unsti	rs508970	chr11	61120529	rs671444	ENSG00000110446	ENST00000681951	SLC15A3	61120037	61121133	CD4unstim_29991	ocr2openGene	RA
immune	NaiveT_unsti	rs3783782	chr14	61452498	rs386586232	ENSG00000100644	ENST00000337138	HIF1A	61452376	61453013	CD4unstim_58674	openGene2openGene	RA
immune	NaiveT_unsti	rs3783782	chr14	61452425	rs3825655	ENSG00000100644	ENST00000337138	HIF1A	61452376	61453013	CD4unstim_58674	openGene2openGene	RA
immune	NaiveT_unsti	rs2188962	chr5	132466255	rs2522057	ENSG00000283782	ENST00000638504	ENSG00000283782	132466186	132467108	CD4unstim_148444	openGene2openGene	CRO
immune	NaiveT_unsti	rs41295159	chr10	6151852	rs78938174	ENSG00000170525	ENST00000467491	PFKFB3	6151078	6151916	CD4unstim_17364	openGene2openGene	T1D
immune	NaiveT_unsti	rs34841270	chr8	128540609	rs201242438	ENSG00000283710	ENST00000408388	MIR1204	128540364	128541339	CD4unstim_185950	ocr2openGene	CRO
immune	NaiveT_unsti	rs1170436	chr16	68528912	rs4783653	ENSG00000103044	ENST00000306560	HAS3	68528664	68528961	CD4unstim_67300	openGene2openGene	SLE
immune	NaiveT_unsti	rs35469349	chr6	127972417	rs55743914	ENSG00000172673	ENST00000626040	THEMIS	127971767	127972593	CD4unstim_162344	ocr2openGene	ALG
immune	NaiveT_unsti	rs1516971	chr8	128543286	rs2011527	ENSG00000249859	ENST00000665721	PVT1	128543246	128543417	CD4unstim_185952	ocr2openGene	RA
immune	NaiveT_unsti	rs2070901	chr1	161215268	rs2070901	ENSG00000158864	ENST00000480762	NDUFS2	161215090	161215337	CD4unstim_9996	openGene2openGene	ALG
immune	NaiveT_unsti	rs56750287	chr17	39813896	rs9909593	ENSG00000161405	ENST00000351680	IKZF3	39813462	39814301	CD4unstim_70314	ocr2openGene	T1D
immune	NaiveT_unsti	rs1170436	chr16	68539384	rs1170444	ENSG00000141076	ENST00000567235	UTP4	68538733	68540286	CD4unstim_67302	openGene2openGene	SLE
immune	NaiveT_unsti	rs56750287	chr17	39813896	rs9909593	ENSG00000161405	ENST00000350532	IKZF3	39813462	39814301	CD4unstim_70314	ocr2openGene	T1D
immune	NaiveT_unsti	rs2070901	chr1	161215268	rs2070901	ENSG00000143252	ENST00000515731	SDHC	161215090	161215337	CD4unstim_9996	openGene2openGene	ALG
immune	NaiveT_unsti	rs3122605	chr1	206769068	rs3024495	ENSG00000271680	ENST00000604222	ENSG00000271680	206769002	206769154	CD4unstim_14303	openGene2openGene	SLE
immune	NaiveT_unsti	rs11065898	chr12	111599722	rs10849962	ENSG00000139436	ENST00000547815	GIT2	111598619	111600111	CD4unstim_46679	openGene2openGene	AS
immune	NaiveT_unsti	rs3802214	chr8	140598799	rs4961273	ENSG00000167632	ENST00000438773	TRAPPC9	140598540	140599071	CD4unstim_186408	ocr2openGene	T1D
immune	NaiveT_unsti	rs7824394	chr8	80377552	rs10957979	ENSG00000277604	ENST00000516058	Y_RNA	80377239	80378189	CD4unstim_181948	ocr2openGene	ALG
immune	NaiveT_unsti	rs1048990	chr14	35122110	rs28365850	ENSG00000151327	ENST00000554052	FAM177A1	35121743	35122853	CD4unstim_56561	openGene2openGene	ALG
immune	NaiveT_unsti	rs10200159	chr2	55599979	rs17047119	ENSG00000115239	ENST00000482134	ASB3	55599566	55600106	CD4unstim_86148	ocr2openGene	VIT
immune	NaiveT_unsti	rs33993564	chr5	150846823	rs10058821	ENSG00000164587	ENST00000401695	RPS14	150846181	150847419	CD4unstim_149299	openGene2openGene	IBD
immune	NaiveT_unsti	rs2910686	chr5	96950117	rs7733312	ENSG00000173221	ENST00000512469	GLRX	96950070	96950368	CD4unstim_145566	ocr2openGene	PSO
immune	NaiveT_unsti	rs773125	chr12	56042145	rs1131017	ENSG00000065357	ENST00000550484	DGKA	56042036	56042447	CD4unstim_40136	openGene2openGene	RA
immune	NaiveT_unsti	rs13153019	chr5	177373053	rs11748165	ENSG00000196923	ENST00000505074	PDLIM7	177372312	177373263	CD4unstim_150707	ocr2openGene	ALG
immune	NaiveT_unsti	rs10200159	chr2	55617974	rs10200159	ENSG00000068912	ENST00000691217	ERLEC1	55617499	55618083	CD4unstim_86154	openGene2openGene	VIT
immune	NaiveT_unsti	rs1036207	chr5	142110356	rs12653866	ENSG00000013561	ENST00000394520	RNF14	142110320	142110548	CD4unstim_148936	openGene2openGene	MS
immune	NaiveT_unsti	rs4690229	chr4	973551	rs113075206	ENSG00000127419	ENST00000505734	TMEM175	972884	973926	CD4unstim_123718	openGene2openGene	SLE
immune	NaiveT_unsti	rs4976646	chr5	177357447	rs4976689	ENSG00000113758	ENST00000477391	DBN1	177357328	177358295	CD4unstim_150702	openGene2openGene	MS
immune	NaiveT_unsti	rs1800693	chr12	6337611	rs1860545	ENSG00000111319	ENST00000228916	SCNN1A	6337189	6337645	CD4unstim_35369	openGene2openGene	MS
immune	NaiveT_unsti	rs1800693	chr12	6337611	rs1860545	ENSG00000111319	ENST00000542260	SCNN1A	6337189	6337645	CD4unstim_35369	openGene2openGene	MS
immune	NaiveT_unsti	rs34841270	chr8	128540606	rs34841270	ENSG00000254166	ENST00000641392	CASC19	128540364	128541339	CD4unstim_185950	ocr2openGene	CRO
immune	NaiveT_unsti	rs7187776	chr16	28846324	rs7187776	ENSG00000168488	ENST00000566080	ATXN2L	28846076	28847069	CD4unstim_65594	openGene2openGene	T1D
immune	NaiveT_unsti	rs212388	chr6	159093746	rs654690	ENSG00000271913	ENST00000656128	TAGAP-AS1	159093643	159094123	CD4unstim_164786	openGene2openGene	CRO
immune	NaiveT_unsti	rs34841270	chr8	128543682	rs17807904	ENSG00000249859	ENST00000657596	PVT1	128543520	128543900	CD4unstim_185953	ocr2openGene	CRO
immune	NaiveT_unsti	rs2017445	chr12	56041628	rs705704	ENSG00000182796	ENST00000478241	TMEM198B	56041485	56041965	CD4unstim_40135	openGene2openGene	VIT
immune	NaiveT_unsti	rs11089637	chr22	21568167	rs11089620	ENSG00000161179	ENST00000468686	YDJC	21567513	21568469	CD4unstim_107761	openGene2openGene	RA
immune	NaiveT_unsti	rs10200159	chr2	55618001	rs34380337	ENSG00000068912	ENST00000691065	ERLEC1	55617499	55618083	CD4unstim_86154	openGene2openGene	VIT
immune	NaiveT_unsti	rs60131261	chr6	29965120	rs3903160	ENSG00000214922	ENST00000399247	HLA-F-AS1	29964821	29965418	CD4unstim_152605	ocr2openGene	VIT
immune	NaiveT_unsti	rs10200159	chr2	55617974	rs10200159	ENSG00000068912	ENST00000185150	ERLEC1	55617499	55618083	CD4unstim_86154	openGene2openGene	VIT
immune	NaiveT_unsti	rs33993564	chr5	150846730	rs11748151	ENSG00000256235	ENST00000648745	SMIM3	150846181	150847419	CD4unstim_149299	openGene2openGene	IBD
immune	NaiveT_unsti	rs10883723	chr10	102503918	rs3818470	ENSG00000156398	ENST00000602544	SFXN2	102503668	102504098	CD4unstim_24233	openGene2openGene	ALG
immune	NaiveT_unsti	rs11643872	chr16	30958165	rs11643872	ENSG00000167394	ENST00000300849	ZNF668	30957452	30958409	CD4unstim_65806	openGene2openGene	GD
immune	NaiveT_unsti	rs1170436	chr16	68530221	rs1728770	ENSG00000168802	ENST00000519534	CHTF8	68529736	68530656	CD4unstim_67301	openGene2openGene	SLE
immune	NaiveT_unsti	rs8054198	chr16	10944503	rs8054198	ENSG00000122299	ENST00000355758	ZC3H7A	10944153	10944999	CD4unstim_64999	openGene2openGene	SLE
immune	NaiveT_unsti	rs1516971	chr8	128537795	rs10112057	ENSG00000136997	ENST00000517291	MYC	128537749	128538011	CD4unstim_185949	ocr2openGene	RA
immune	NaiveT_unsti	rs7187776	chr16	28824359	rs149808056	ENSG00000177548	ENST00000562475	RABEP2	28822507	28824671	CD4unstim_65593	openGene2openGene	T1D
immune	NaiveT_unsti	rs3749833	chr5	132473177	rs2548993	ENSG00000125347	ENST00000472045	IRF1	132472970	132473429	CD4unstim_148446	openGene2openGene	ALG
immune	NaiveT_unsti	rs11246217	chr11	575408	rs56333810	ENSG00000185507	ENST00000527160	IRF7	575375	576768	CD4unstim_25813	openGene2openGene	SLE
immune	NaiveT_unsti	rs34841270	chr8	128540606	rs34841270	ENSG00000249859	ENST00000661830	PVT1	128540364	128541339	CD4unstim_185950	ocr2openGene	CRO
immune	NaiveT_unsti	rs77000060	chr6	137811379	rs10499197	ENSG00000118503	ENST00000421450	TNFAIP3	137811301	137812112	CD4unstim_163157	ocr2openGene	SLE
immune	NaiveT_unsti	rs1516971	chr8	128540610	rs2392944	ENSG00000249859	ENST00000669951	PVT1	128540364	128541339	CD4unstim_185950	ocr2openGene	RA
immune	NaiveT_unsti	rs34841270	chr8	128540609	rs201242438	ENSG00000249859	ENST00000662766	PVT1	128540364	128541339	CD4unstim_185950	ocr2openGene	CRO
immune	NaiveT_unsti	rs2910686	chr5	96963054	rs1423357	ENSG00000272109	ENST00000606656	ENSG00000272109	96962468	96963079	CD4unstim_145572	openGene2openGene	PSO
immune	NaiveT_unsti	rs2304206	chr19	49665763	rs2304204	ENSG00000142534	ENST00000601216	RPS11	49665277	49666088	CD4unstim_82129	openGene2openGene	VIT
immune	NaiveT_unsti	rs1170436	chr16	68529840	rs1645936	ENSG00000103047	ENST00000261778	TANGO6	68529736	68530656	CD4unstim_67301	openGene2openGene	SLE
immune	NaiveT_unsti	rs9926533	chr16	30958165	rs11643872	ENSG00000259874	ENST00000561866	ENSG00000259874	30957452	30958409	CD4unstim_65806	openGene2openGene	SLE
immune	NaiveT_unsti	rs4976646	chr5	177372991	rs10051765	ENSG00000183258	ENST00000510171	DDX41	177372312	177373263	CD4unstim_150707	ocr2openGene	MS
immune	NaiveT_unsti	rs2233278	chr5	151087129	rs8177833	ENSG00000164587	ENST00000401695	RPS14	151086881	151087360	CD4unstim_149309	openGene2openGene	PSO
immune	NaiveT_unsti	rs1031034	chr4	101346296	rs2583391	ENSG00000145354	ENST00000273986	CISD2	101346285	101346539	CD4unstim_131184	openGene2openGene	VIT
immune	NaiveT_unsti	rs8107548	chr19	49333989	rs1465697	ENSG00000126457	ENST00000524771	PRMT1	49333714	49334186	CD4unstim_82058	openGene2openGene	MS
immune	NaiveT_unsti	rs28449958	chr16	28822933	rs201131521	ENSG00000213658	ENST00000570232	LAT	28822507	28824671	CD4unstim_65593	openGene2openGene	IBD
immune	NaiveT_unsti	rs10200159	chr2	55618001	rs34380337	ENSG00000163001	ENST00000339012	CFAP36	55617499	55618083	CD4unstim_86154	openGene2openGene	VIT
immune	NaiveT_unsti	rs12730935	chr1	154441561	rs4393147	ENSG00000228264	ENST00000436275	PSMD8P1	154441262	154441963	CD4unstim_9475	ocr2openGene	ECZ
immune	NaiveT_unsti	rs63406760	chr12	123223516	rs1626899	ENSG00000150967	ENST00000344275	ABCB9	123223185	123223717	CD4unstim_47207	openGene2openGene	ALG
immune	NaiveT_unsti	rs1194	chr6	35297641	rs4711414	ENSG00000112039	ENST00000696265	FANCE	35297608	35297938	CD4unstim_153075	openGene2openGene	SLE
immune	NaiveT_unsti	rs7723899	chr5	96896582	rs2549785	ENSG00000247121	ENST00000665723	ENSG00000247121	96896231	96896744	CD4unstim_145559	openGene2openGene	CRO
immune	NaiveT_unsti	rs77000060	chr6	137846891	rs111883038	ENSG00000220412	ENST00000404534	ENSG00000220412	137846799	137847307	CD4unstim_163161	ocr2openGene	SLE
immune	NaiveT_unsti	rs33993564	chr5	150846862	rs10051804	ENSG00000164587	ENST00000521466	RPS14	150846181	150847419	CD4unstim_149299	openGene2openGene	IBD
immune	NaiveT_unsti	rs1048990	chr14	35292469	rs1048990	ENSG00000092020	ENST00000554361	PPP2R3C	35291893	35292872	CD4unstim_56574	openGene2openGene	ALG
immune	NaiveT_unsti	rs3197999	chr3	50292395	rs1076872	ENSG00000068028	ENST00000395117	RASSF1	50291979	50292794	CD4unstim_111947	openGene2openGene	IBD
immune	NaiveT_unsti	rs7723899	chr5	96896641	rs56321917	ENSG00000058729	ENST00000511920	RIOK2	96896231	96896744	CD4unstim_145559	openGene2openGene	CRO
immune	NaiveT_unsti	rs10068717	chr5	142110526	rs12656877	ENSG00000113552	ENST00000503229	GNPDA1	142110320	142110548	CD4unstim_148936	ocr2openGene	ALG
immune	NaiveT_unsti	rs1036207	chr5	142109462	rs6580223	ENSG00000113552	ENST00000503794	GNPDA1	142108358	142109728	CD4unstim_148935	ocr2openGene	MS
immune	NaiveT_unsti	rs7723899	chr5	96950117	rs7733312	ENSG00000164308	ENST00000510309	ERAP2	96950070	96950368	CD4unstim_145566	ocr2openGene	CRO
immune	NaiveT_unsti	rs12445568	chr16	31033576	rs12445650	ENSG00000260267	ENST00000564629	ENSG00000260267	31032618	31034473	CD4unstim_65812	openGene2openGene	PSO
immune	NaiveT_unsti	rs9611565	chr22	41381311	rs2234053	ENSG00000100413	ENST00000337566	POLR3H	41381064	41382038	CD4unstim_108831	openGene2openGene	VIT
immune	NaiveT_unsti	rs3801810	chr7	26864042	rs73069539	ENSG00000122592	ENST00000523796	HOXA7	26863617	26864967	CD4unstim_167851	openGene2openGene	CRO
immune	NaiveT_unsti	rs181826	chr5	142130032	rs10062349	ENSG00000113552	ENST00000510194	GNPDA1	142129995	142130145	CD4unstim_148942	ocr2openGene	CRO
immune	NaiveT_unsti	rs58763752	chr10	32447262	rs2254200	ENSG00000229327	ENST00000417447	EPC1-AS1	32447164	32447324	CD4unstim_19217	openGene2openGene	T1D
immune	NaiveT_unsti	rs181826	chr5	142128923	rs11739961	ENSG00000113552	ENST00000510194	GNPDA1	142128841	142129296	CD4unstim_148941	ocr2openGene	CRO
immune	NaiveT_unsti	rs766751473	chr5	132457594	rs4705950	ENSG00000125347	ENST00000472045	IRF1	132456209	132457840	CD4unstim_148440	ocr2openGene	T1D
immune	NaiveT_unsti	rs6435203	chr2	203763605	rs12467195	ENSG00000173166	ENST00000308091	RAPH1	203763238	203764257	CD4unstim_98771	ocr2openGene	MS
immune	NaiveT_unsti	rs63406760	chr12	122966218	rs4148856	ENSG00000280138	ENST00000623210	ENSG00000280138	122966005	122966877	CD4unstim_47178	openGene2openGene	ALG
immune	NaiveT_unsti	rs181826	chr5	142130032	rs10062349	ENSG00000113552	ENST00000503794	GNPDA1	142129995	142130145	CD4unstim_148942	ocr2openGene	CRO
immune	NaiveT_unsti	rs1036207	chr5	142109462	rs6580223	ENSG00000113552	ENST00000504139	GNPDA1	142108358	142109728	CD4unstim_148935	ocr2openGene	MS
immune	NaiveT_unsti	rs3197999	chr3	50350442	rs73082914	ENSG00000068028	ENST00000359365	RASSF1	50350409	50351289	CD4unstim_111955	openGene2openGene	IBD
immune	NaiveT_unsti	rs4899260	chr14	68816828	rs4899262	ENSG00000185650	ENST00000336440	ZFP36L1	68816152	68816977	CD4unstim_59074	ocr2openGene	CEL
immune	NaiveT_unsti	rs694739	chr11	64340263	rs663743	ENSG00000110011	ENST00000535246	DNAJC4	64339916	64340953	CD4unstim_30225	openGene2openGene	MS
immune	NaiveT_unsti	rs7665090	chr4	102630752	rs7665854	ENSG00000138821	ENST00000682932	SLC39A8	102630492	102631252	CD4unstim_131255	ocr2openGene	MS
immune	NaiveT_unsti	rs78037977	chr1	172746562	rs78037977	ENSG00000120334	ENST00000479159	CENPL	172746165	172746777	CD4unstim_10591	ocr2openGene	VIT
immune	NaiveT_unsti	rs859637	chr1	172727397	rs704845	ENSG00000152061	ENST00000635248	RABGAP1L	172727355	172727565	CD4unstim_10587	ocr2openGene	CEL
immune	NaiveT_unsti	rs7512552	chr1	150487216	rs3840449	ENSG00000143420	ENST00000339643	ENSA	150486975	150487684	CD4unstim_9226	openGene2openGene	ECZ
immune	NaiveT_unsti	rs2304206	chr19	49665670	rs2304205	ENSG00000142541	ENST00000476268	RPL13A	49665277	49666088	CD4unstim_82129	openGene2openGene	VIT
immune	NaiveT_unsti	rs773125	chr12	56042145	rs1131017	ENSG00000135482	ENST00000549973	ZC3H10	56042036	56042447	CD4unstim_40136	openGene2openGene	RA
immune	NaiveT_unsti	rs13018977	chr2	241316415	rs13006939	ENSG00000168393	ENST00000432348	DTYMK	241314959	241316647	CD4unstim_101666	openGene2openGene	T1D
immune	NaiveT_unsti	rs8042861	chr15	90388131	rs2589940	ENSG00000184508	ENST00000559898	HDDC3	90387668	90388980	CD4unstim_64016	openGene2openGene	MS
immune	NaiveT_unsti	rs35469349	chr6	127972417	rs55743914	ENSG00000152894	ENST00000368226	PTPRK	127971767	127972593	CD4unstim_162344	ocr2openGene	ALG
immune	NaiveT_unsti	rs9355260	chr6	159107222	rs7772013	ENSG00000271913	ENST00000664321	TAGAP-AS1	159106729	159107301	CD4unstim_164792	openGene2openGene	MS
immune	NaiveT_unsti	rs28449958	chr16	28824361	rs138159013	ENSG00000177548	ENST00000563577	RABEP2	28822507	28824671	CD4unstim_65593	openGene2openGene	IBD
immune	NaiveT_unsti	rs12142199	chr1	1308516	rs61766198	ENSG00000187961	ENST00000338591	KLHL17	1307769	1308829	CD4unstim_73	openGene2openGene	SLE
immune	NaiveT_unsti	rs9828629	chr3	71478927	rs9854068	ENSG00000114861	ENST00000485326	FOXP1	71478604	71478961	CD4unstim_112752	ocr2openGene	MS
immune	NaiveT_unsti	rs444210	chr6	166957198	rs150189585	ENSG00000213066	ENST00000494781	CEP43	166956078	166957575	CD4unstim_165174	openGene2openGene	CRO
immune	NaiveT_unsti	rs533646	chr11	118699988	rs523793	ENSG00000160683	ENST00000292174	CXCR5	118699504	118700092	CD4unstim_34328	openGene2openGene	MS
immune	NaiveT_unsti	rs7708392	chr5	151081488	rs960709	ENSG00000145901	ENST00000521001	TNIP1	151080367	151081557	CD4unstim_149308	openGene2openGene	SLE
immune	NaiveT_unsti	rs4917014	chr7	50267214	rs11185603	ENSG00000185811	ENST00000642219	IKZF1	50266434	50267542	CD4unstim_168837	ocr2openGene	SLE
immune	NaiveT_unsti	rs6651252	chr8	128543286	rs2011527	ENSG00000249859	ENST00000660438	PVT1	128543246	128543417	CD4unstim_185952	ocr2openGene	SLE
immune	NaiveT_unsti	rs7723899	chr5	96896438	rs2548538	ENSG00000247121	ENST00000655392	ENSG00000247121	96896231	96896744	CD4unstim_145559	openGene2openGene	CRO
immune	NaiveT_unsti	rs2066819	chr12	56360038	rs2066818	ENSG00000135473	ENST00000548043	PAN2	56359842	56360893	CD4unstim_40170	openGene2openGene	PSO
immune	NaiveT_unsti	rs2066819	chr12	56360038	rs2066818	ENSG00000135473	ENST00000551359	PAN2	56359842	56360893	CD4unstim_40170	openGene2openGene	PSO
immune	NaiveT_unsti	rs62408223	chr6	90193089	rs62408211	ENSG00000226455	ENST00000445838	ENSG00000226455	90192856	90193248	CD4unstim_158115	ocr2openGene	CRO
immune	NaiveT_unsti	rs4976646	chr5	177363161	rs67111717	ENSG00000196923	ENST00000463411	PDLIM7	177362622	177363450	CD4unstim_150704	ocr2openGene	MS
immune	NaiveT_unsti	rs1048990	chr14	35292469	rs1048990	ENSG00000100890	ENST00000603588	PRORP	35291893	35292872	CD4unstim_56574	openGene2openGene	ALG
immune	NaiveT_unsti	rs1980422	chr2	203764087	rs10932019	ENSG00000173166	ENST00000428637	RAPH1	203763238	203764257	CD4unstim_98771	openGene2openGene	RA
immune	NaiveT_unsti	rs1048990	chr14	35292469	rs1048990	ENSG00000100890	ENST00000603611	PRORP	35291893	35292872	CD4unstim_56574	openGene2openGene	ALG
immune	NaiveT_unsti	rs7130753	chr11	111602364	rs59921976	ENSG00000150787	ENST00000527635	PTS	111601792	111603210	CD4unstim_34033	openGene2openGene	ALG
immune	NaiveT_unsti	rs4976646	chr5	177372991	rs10051765	ENSG00000196923	ENST00000393551	PDLIM7	177372312	177373263	CD4unstim_150707	ocr2openGene	MS
immune	NaiveT_unsti	rs6651252	chr8	128540610	rs2392944	ENSG00000249859	ENST00000661625	PVT1	128540364	128541339	CD4unstim_185950	ocr2openGene	SLE
immune	NaiveT_unsti	rs5758343	chr22	41544367	rs11554327	ENSG00000183864	ENST00000434408	TOB2	41543829	41544908	CD4unstim_108847	openGene2openGene	ALG
immune	NaiveT_unsti	rs34841270	chr8	128540609	rs201242438	ENSG00000254166	ENST00000521815	CASC19	128540364	128541339	CD4unstim_185950	ocr2openGene	CRO
immune	NaiveT_unsti	rs5758343	chr22	41381554	rs9607799	ENSG00000100413	ENST00000442616	POLR3H	41381064	41382038	CD4unstim_108831	openGene2openGene	ALG
immune	NaiveT_unsti	rs112006329	chr11	575800	rs34793529	ENSG00000177542	ENST00000629634	SLC25A22	575375	576768	CD4unstim_25813	openGene2openGene	SLE
immune	NaiveT_unsti	rs56129466	chr11	128291247	rs61907712	ENSG00000254588	ENST00000525706	ETS1-AS1	128291037	128291258	CD4unstim_34756	openGene2openGene	ALG
immune	NaiveT_unsti	rs10200159	chr2	55617974	rs10200159	ENSG00000115239	ENST00000470916	ASB3	55617499	55618083	CD4unstim_86154	openGene2openGene	VIT
immune	NaiveT_unsti	rs773125	chr12	56042145	rs1131017	ENSG00000065357	ENST00000554434	DGKA	56042036	56042447	CD4unstim_40136	openGene2openGene	RA
immune	NaiveT_unsti	rs17323934	chr7	26865151	rs73069540	ENSG00000122592	ENST00000242159	HOXA7	26865023	26865188	CD4unstim_167852	openGene2openGene	T1D
immune	NaiveT_unsti	rs13018977	chr2	241316415	rs13006939	ENSG00000115694	ENST00000442307	STK25	241314959	241316647	CD4unstim_101666	openGene2openGene	T1D
immune	NaiveT_unsti	rs12445568	chr16	30985550	rs12443808	ENSG00000140675	ENST00000564197	SLC5A2	30985511	30985719	CD4unstim_65808	openGene2openGene	PSO
immune	NaiveT_unsti	rs13153019	chr5	177373053	rs11748165	ENSG00000196923	ENST00000393551	PDLIM7	177372312	177373263	CD4unstim_150707	ocr2openGene	ALG
immune	NaiveT_unsti	rs1800693	chr12	6337611	rs1860545	ENSG00000111319	ENST00000544882	SCNN1A	6337189	6337645	CD4unstim_35369	openGene2openGene	MS
immune	NaiveT_unsti	rs33993564	chr5	150846783	rs11748158	ENSG00000164587	ENST00000519690	RPS14	150846181	150847419	CD4unstim_149299	openGene2openGene	IBD
immune	NaiveT_unsti	rs11755393	chr6	34792451	rs7769820	ENSG00000137309	ENST00000674029	HMGA1	34791427	34792613	CD4unstim_153053	openGene2openGene	SLE
immune	NaiveT_unsti	rs13153019	chr5	177373053	rs11748165	ENSG00000196923	ENST00000355572	PDLIM7	177372312	177373263	CD4unstim_150707	openGene2openGene	ALG
immune	NaiveT_unsti	rs13153019	chr5	177373053	rs11748165	ENSG00000196923	ENST00000493815	PDLIM7	177372312	177373263	CD4unstim_150707	openGene2openGene	ALG
immune	NaiveT_unsti	rs2017445	chr12	56041628	rs705704	ENSG00000135482	ENST00000549973	ZC3H10	56041485	56041965	CD4unstim_40135	openGene2openGene	VIT
immune	NaiveT_unsti	rs13153019	chr5	177373053	rs11748165	ENSG00000196923	ENST00000463411	PDLIM7	177372312	177373263	CD4unstim_150707	openGene2openGene	ALG
immune	NaiveT_unsti	rs12445568	chr16	30957268	rs4889599	ENSG00000167397	ENST00000300851	VKORC1	30956989	30957331	CD4unstim_65805	openGene2openGene	PSO
immune	NaiveT_unsti	rs60131261	chr6	29965088	rs9357088	ENSG00000199290	ENST00000362420	Y_RNA	29964821	29965418	CD4unstim_152605	ocr2openGene	VIT
immune	NaiveT_unsti	rs12615545	chr2	181197557	rs4666717	ENSG00000115232	ENST00000233573	ITGA4	181197486	181197795	CD4unstim_95741	ocr2openGene	AS
immune	NaiveT_unsti	rs60131261	chr6	29965120	rs3903160	ENSG00000214922	ENST00000458236	HLA-F-AS1	29964821	29965418	CD4unstim_152605	ocr2openGene	VIT
immune	NaiveT_unsti	rs533646	chr11	118689860	rs4938529	ENSG00000186174	ENST00000527266	BCL9L	118689631	118690455	CD4unstim_34326	openGene2openGene	MS
immune	NaiveT_unsti	rs3783782	chr14	61452425	rs3825655	ENSG00000288928	ENST00000692625	ENSG00000288928	61452376	61453013	CD4unstim_58674	openGene2openGene	RA
immune	NaiveT_unsti	rs112006329	chr11	575800	rs34793529	ENSG00000177542	ENST00000529351	SLC25A22	575375	576768	CD4unstim_25813	openGene2openGene	SLE
immune	NaiveT_unsti	rs13088318	chr3	101512524	rs16843927	ENSG00000174173	ENST00000495642	TRMT10C	101512224	101513646	CD4unstim_116261	openGene2openGene	ALG
immune	NaiveT_unsti	rs34841270	chr8	128540606	rs34841270	ENSG00000249859	ENST00000661625	PVT1	128540364	128541339	CD4unstim_185950	ocr2openGene	CRO
immune	NaiveT_unsti	rs930297	chr17	75412743	rs9914731	ENSG00000125447	ENST00000613421	GGA3	75412649	75412904	CD4unstim_73159	ocr2openGene	SLE
immune	NaiveT_unsti	rs1170436	chr16	68529840	rs1645936	ENSG00000168802	ENST00000519534	CHTF8	68529736	68530656	CD4unstim_67301	openGene2openGene	SLE
immune	NaiveT_unsti	rs10883723	chr10	102502871	rs2296590	ENSG00000156398	ENST00000602831	SFXN2	102502663	102503110	CD4unstim_24232	openGene2openGene	ALG
immune	NaiveT_unsti	rs1860545	chr12	6341779	rs767455	ENSG00000215039	ENST00000536388	CD27-AS1	6341579	6341923	CD4unstim_35372	openGene2openGene	AS
immune	NaiveT_unsti	rs60946162	chr3	188400784	rs4686484	ENSG00000113916	ENST00000406870	BCL6	188400563	188400889	CD4unstim_123130	ocr2openGene	ALG
immune	NaiveT_unsti	rs11150589	chr16	30458598	rs12926510	ENSG00000005844	ENST00000562652	ITGAL	30458559	30459275	CD4unstim_65747	ocr2openGene	UC
immune	NaiveT_unsti	rs112006329	chr11	575800	rs34793529	ENSG00000177156	ENST00000319006	TALDO1	575375	576768	CD4unstim_25813	openGene2openGene	SLE
immune	NaiveT_unsti	rs1516971	chr8	128543682	rs17807904	ENSG00000249859	ENST00000670714	PVT1	128543520	128543900	CD4unstim_185953	ocr2openGene	RA
immune	NaiveT_unsti	rs9469899	chr6	34792451	rs7769820	ENSG00000272288	ENST00000606971	ILRUN-AS1	34791427	34792613	CD4unstim_153053	openGene2openGene	GD
immune	NaiveT_unsti	rs12232003	chr12	53198668	rs12824946	ENSG00000182544	ENST00000329548	MFSD5	53198476	53199100	CD4unstim_39872	openGene2openGene	T1D
immune	NaiveT_unsti	rs2256814	chr20	63737451	rs2236510	ENSG00000130590	ENST00000478694	SAMD10	63737097	63737748	CD4unstim_104276	openGene2openGene	MS
immune	NaiveT_unsti	rs7187776	chr16	28846324	rs7187776	ENSG00000177548	ENST00000561501	RABEP2	28846076	28847069	CD4unstim_65594	openGene2openGene	T1D
immune	NaiveT_unsti	rs1170436	chr16	68529741	rs1728773	ENSG00000103047	ENST00000261778	TANGO6	68529736	68530656	CD4unstim_67301	openGene2openGene	SLE
immune	NaiveT_unsti	rs12445568	chr16	31033576	rs12445650	ENSG00000167397	ENST00000394971	VKORC1	31032618	31034473	CD4unstim_65812	openGene2openGene	PSO
immune	NaiveT_unsti	rs34841270	chr8	128543682	rs17807904	ENSG00000249859	ENST00000652816	PVT1	128543520	128543900	CD4unstim_185953	ocr2openGene	CRO
immune	NaiveT_unsti	rs11246217	chr11	575800	rs34793529	ENSG00000177542	ENST00000525010	SLC25A22	575375	576768	CD4unstim_25813	openGene2openGene	SLE
immune	NaiveT_unsti	rs34841270	chr8	128540606	rs34841270	ENSG00000249859	ENST00000654091	PVT1	128540364	128541339	CD4unstim_185950	ocr2openGene	CRO
immune	NaiveT_unsti	rs1031034	chr4	101346296	rs2583391	ENSG00000145354	ENST00000646632	CISD2	101346285	101346539	CD4unstim_131184	openGene2openGene	VIT
immune	NaiveT_unsti	rs6473227	chr8	80377390	rs4739737	ENSG00000205189	ENST00000426744	ZBTB10	80377239	80378189	CD4unstim_181948	ocr2openGene	ECZ
immune	NaiveT_unsti	rs2066819	chr12	56267121	rs60542959	ENSG00000135482	ENST00000546903	ZC3H10	56266599	56267546	CD4unstim_40163	openGene2openGene	PSO
immune	NaiveT_unsti	rs3197999	chr3	50292395	rs1076872	ENSG00000068028	ENST00000327761	RASSF1	50291979	50292794	CD4unstim_111947	openGene2openGene	IBD
immune	NaiveT_unsti	rs11643872	chr16	30958165	rs11643872	ENSG00000255439	ENST00000533518	ENSG00000255439	30957452	30958409	CD4unstim_65806	openGene2openGene	GD
immune	NaiveT_unsti	rs4976646	chr5	177372991	rs10051765	ENSG00000213347	ENST00000513169	MXD3	177372312	177373263	CD4unstim_150707	ocr2openGene	MS
immune	NaiveT_unsti	rs7723899	chr5	96896698	rs2548536	ENSG00000272109	ENST00000606346	ENSG00000272109	96896231	96896744	CD4unstim_145559	openGene2openGene	CRO
immune	NaiveT_unsti	rs10068717	chr5	142109462	rs6580223	ENSG00000113552	ENST00000311337	GNPDA1	142108358	142109728	CD4unstim_148935	ocr2openGene	ALG
immune	NaiveT_unsti	rs1571878	chr6	167119574	rs1854853	ENSG00000285730	ENST00000649589	ENSG00000285730	167119538	167120339	CD4unstim_165193	openGene2openGene	RA
immune	NaiveT_unsti	rs773125	chr12	56042145	rs1131017	ENSG00000258056	ENST00000552576	CD63-AS1	56042036	56042447	CD4unstim_40136	openGene2openGene	RA
immune	NaiveT_unsti	rs34841270	chr8	128543286	rs2011527	ENSG00000249859	ENST00000653845	PVT1	128543246	128543417	CD4unstim_185952	ocr2openGene	CRO
immune	NaiveT_unsti	rs1516971	chr8	128540610	rs2392944	ENSG00000249859	ENST00000659625	PVT1	128540364	128541339	CD4unstim_185950	ocr2openGene	RA
immune	NaiveT_unsti	rs11089629	chr22	21568075	rs140491	ENSG00000161179	ENST00000468686	YDJC	21567513	21568469	CD4unstim_107761	openGene2openGene	SLE
immune	NaiveT_unsti	rs78037977	chr1	172746562	rs78037977	ENSG00000120334	ENST00000496683	CENPL	172746165	172746777	CD4unstim_10591	ocr2openGene	VIT
immune	NaiveT_unsti	rs2304206	chr19	49665763	rs2304204	ENSG00000142541	ENST00000678146	RPL13A	49665277	49666088	CD4unstim_82129	openGene2openGene	VIT
immune	NaiveT_unsti	rs3122605	chr1	206770623	rs3024493	ENSG00000162894	ENST00000442471	FCMR	206770488	206770844	CD4unstim_14305	openGene2openGene	SLE
immune	NaiveT_unsti	rs2304206	chr19	49677009	rs975484	ENSG00000142546	ENST00000598820	NOSIP	49676612	49677604	CD4unstim_82131	openGene2openGene	VIT
immune	NaiveT_unsti	rs4456788	chr21	44196441	rs4456788	ENSG00000141959	ENST00000628044	PFKL	44196062	44196943	CD4unstim_107298	openGene2openGene	IBD
immune	NaiveT_unsti	rs4899260	chr14	68816658	rs4899261	ENSG00000185650	ENST00000553375	ZFP36L1	68816152	68816977	CD4unstim_59074	ocr2openGene	CEL
immune	NaiveT_unsti	rs425648	chr19	18089075	rs412744	ENSG00000268173	ENST00000593731	ENSG00000268173	18088925	18089367	CD4unstim_80415	ocr2openGene	SLE
immune	NaiveT_unsti	rs63406760	chr12	123242287	rs7313483	ENSG00000150967	ENST00000540285	ABCB9	123242156	123242700	CD4unstim_47211	openGene2openGene	ALG
immune	NaiveT_unsti	rs3197999	chr3	50350442	rs73082914	ENSG00000068028	ENST00000395117	RASSF1	50350409	50351289	CD4unstim_111955	openGene2openGene	IBD
immune	NaiveT_unsti	rs7665090	chr4	102630602	rs7690123	ENSG00000138821	ENST00000682932	SLC39A8	102630492	102631252	CD4unstim_131255	ocr2openGene	MS
immune	NaiveT_unsti	rs7723899	chr5	96896541	rs200833468	ENSG00000247121	ENST00000665421	ENSG00000247121	96896231	96896744	CD4unstim_145559	openGene2openGene	CRO
immune	NaiveT_unsti	rs1250552	chr10	79286508	rs1250567	ENSG00000138326	ENST00000645440	RPS24	79286110	79287023	CD4unstim_22730	ocr2openGene	CEL
immune	NaiveT_unsti	rs2732549	chr11	35067291	rs2785201	ENSG00000255521	ENST00000528366	ENSG00000255521	35066857	35067364	CD4unstim_28218	openGene2openGene	SLE
immune	NaiveT_unsti	rs9926533	chr16	31074149	rs2303222	ENSG00000089280	ENST00000566605	FUS	31074119	31075057	CD4unstim_65815	openGene2openGene	SLE
immune	NaiveT_unsti	rs13018977	chr2	241316415	rs13006939	ENSG00000168393	ENST00000445261	DTYMK	241314959	241316647	CD4unstim_101666	openGene2openGene	T1D
immune	NaiveT_unsti	rs1170436	chr16	68529840	rs1645936	ENSG00000103044	ENST00000306560	HAS3	68529736	68530656	CD4unstim_67301	openGene2openGene	SLE
immune	NaiveT_unsti	rs444210	chr6	166957500	rs2149084	ENSG00000213066	ENST00000494781	CEP43	166956078	166957575	CD4unstim_165174	openGene2openGene	CRO
immune	NaiveT_unsti	rs28449958	chr16	28824361	rs138159013	ENSG00000177548	ENST00000566762	RABEP2	28822507	28824671	CD4unstim_65593	openGene2openGene	IBD
immune	NaiveT_unsti	rs28449958	chr16	28824361	rs138159013	ENSG00000177548	ENST00000561501	RABEP2	28822507	28824671	CD4unstim_65593	openGene2openGene	IBD
immune	NaiveT_unsti	rs112006329	chr11	575408	rs56333810	ENSG00000099834	ENST00000674088	CDHR5	575375	576768	CD4unstim_25813	openGene2openGene	SLE
immune	NaiveT_unsti	rs62408223	chr6	90193089	rs62408211	ENSG00000226455	ENST00000413986	ENSG00000226455	90192856	90193248	CD4unstim_158115	ocr2openGene	CRO
immune	NaiveT_unsti	rs181826	chr5	142110356	rs12653866	ENSG00000113552	ENST00000500692	GNPDA1	142110320	142110548	CD4unstim_148936	openGene2openGene	CRO
immune	NaiveT_unsti	rs59593577	chr11	95688666	rs56095240	ENSG00000149212	ENST00000416495	SESN3	95688503	95689371	CD4unstim_32167	ocr2openGene	ALG
immune	NaiveT_unsti	rs9926533	chr16	30958165	rs11643872	ENSG00000260267	ENST00000564629	ENSG00000260267	30957452	30958409	CD4unstim_65806	openGene2openGene	SLE
immune	NaiveT_unsti	rs2304206	chr19	49677009	rs975484	ENSG00000090554	ENST00000594009	FLT3LG	49676612	49677604	CD4unstim_82131	openGene2openGene	VIT
immune	NaiveT_unsti	rs112006329	chr11	613757	rs59115876	ENSG00000099834	ENST00000349570	CDHR5	613378	613910	CD4unstim_25815	openGene2openGene	SLE
immune	NaiveT_unsti	rs112006329	chr11	613757	rs59115876	ENSG00000099834	ENST00000526077	CDHR5	613378	613910	CD4unstim_25815	openGene2openGene	SLE
immune	NaiveT_unsti	rs7723899	chr5	96950117	rs7733312	ENSG00000173221	ENST00000508780	GLRX	96950070	96950368	CD4unstim_145566	ocr2openGene	CRO
immune	NaiveT_unsti	rs72928038	chr6	90267049	rs72928038	ENSG00000112182	ENST00000470301	BACH2	90266810	90267648	CD4unstim_158140	ocr2openGene	VIT
immune	NaiveT_unsti	rs72928038	chr6	90296024	rs6908626	ENSG00000112182	ENST00000493201	BACH2	90295936	90296538	CD4unstim_158150	openGene2openGene	VIT
immune	NaiveT_unsti	rs3197999	chr3	49158420	rs5848864	ENSG00000178252	ENST00000489684	WDR6	49158147	49158442	CD4unstim_111877	ocr2openGene	IBD
immune	NaiveT_unsti	rs2910686	chr5	96950117	rs7733312	ENSG00000173221	ENST00000507412	GLRX	96950070	96950368	CD4unstim_145566	ocr2openGene	PSO
immune	NaiveT_unsti	rs13010713	chr2	181197557	rs4666717	ENSG00000115232	ENST00000397033	ITGA4	181197486	181197795	CD4unstim_95741	ocr2openGene	CEL
immune	NaiveT_unsti	rs13010713	chr2	181198152	rs12616042	ENSG00000115232	ENST00000397033	ITGA4	181198126	181199115	CD4unstim_95742	ocr2openGene	CEL
immune	NaiveT_unsti	rs11755393	chr6	34793179	rs11755420	ENSG00000124562	ENST00000244520	SNRPC	34792970	34793180	CD4unstim_153055	openGene2openGene	SLE
immune	NaiveT_unsti	rs1170436	chr16	68539392	rs1170443	ENSG00000168802	ENST00000448552	CHTF8	68538733	68540286	CD4unstim_67302	openGene2openGene	SLE
immune	NaiveT_unsti	rs7723899	chr5	96950117	rs7733312	ENSG00000164307	ENST00000503921	ERAP1	96950070	96950368	CD4unstim_145566	ocr2openGene	CRO
immune	NaiveT_unsti	rs2910686	chr5	96945339	rs7726445	ENSG00000164307	ENST00000507154	ERAP1	96945138	96945347	CD4unstim_145565	ocr2openGene	PSO
immune	NaiveT_unsti	rs59716545	chr17	39813896	rs9909593	ENSG00000186075	ENST00000584588	ZPBP2	39813462	39814301	CD4unstim_70314	ocr2openGene	RA
immune	NaiveT_unsti	rs1170436	chr16	68530283	rs1728769	ENSG00000286140	ENST00000519520	DERPC	68529736	68530656	CD4unstim_67301	openGene2openGene	SLE
immune	NaiveT_unsti	rs34841270	chr8	128543286	rs2011527	ENSG00000249859	ENST00000667305	PVT1	128543246	128543417	CD4unstim_185952	ocr2openGene	CRO
immune	NaiveT_unsti	rs34841270	chr8	128543682	rs17807904	ENSG00000249859	ENST00000667305	PVT1	128543520	128543900	CD4unstim_185953	ocr2openGene	CRO
immune	NaiveT_unsti	rs5758343	chr22	41381237	rs2234052	ENSG00000100413	ENST00000396504	POLR3H	41381064	41382038	CD4unstim_108831	openGene2openGene	ALG
immune	NaiveT_unsti	rs5743618	chr4	38804321	rs17578127	ENSG00000174125	ENST00000506146	TLR1	38803998	38805355	CD4unstim_126268	openGene2openGene	ALG
immune	NaiveT_unsti	rs1800693	chr12	6337611	rs1860545	ENSG00000139192	ENST00000544826	TAPBPL	6337189	6337645	CD4unstim_35369	openGene2openGene	MS
immune	NaiveT_unsti	rs13153019	chr5	177373053	rs11748165	ENSG00000196923	ENST00000504318	PDLIM7	177372312	177373263	CD4unstim_150707	openGene2openGene	ALG
immune	NaiveT_unsti	rs13018977	chr2	241316415	rs13006939	ENSG00000115694	ENST00000461760	STK25	241314959	241316647	CD4unstim_101666	openGene2openGene	T1D
immune	NaiveT_unsti	rs9271597	chr6	32622666	rs9271566	ENSG00000204287	ENST00000395388	HLA-DRA	32622462	32623422	CD4unstim_152885	ocr2openGene	VIT
immune	NaiveT_unsti	rs1800693	chr12	6337611	rs1860545	ENSG00000111319	ENST00000541249	SCNN1A	6337189	6337645	CD4unstim_35369	ocr2openGene	MS
immune	NaiveT_unsti	rs10036748	chr5	151081488	rs960709	ENSG00000254298	ENST00000523781	ENSG00000254298	151080367	151081557	CD4unstim_149308	ocr2openGene	SLE
immune	NaiveT_unsti	rs10883723	chr10	102502871	rs2296590	ENSG00000156398	ENST00000602287	SFXN2	102502663	102503110	CD4unstim_24232	openGene2openGene	ALG
immune	NaiveT_unsti	rs5758343	chr22	41403829	rs75784	ENSG00000100418	ENST00000463886	DESI1	41403778	41404314	CD4unstim_108833	ocr2openGene	ALG
immune	NaiveT_unsti	rs1800693	chr12	6341779	rs767455	ENSG00000111319	ENST00000540037	SCNN1A	6341579	6341923	CD4unstim_35372	openGene2openGene	MS
immune	NaiveT_unsti	rs1516971	chr8	128556787	rs1561925	ENSG00000136997	ENST00000377970	MYC	128556736	128557015	CD4unstim_185955	ocr2openGene	RA
immune	NaiveT_unsti	rs4690229	chr4	973657	rs13137144	ENSG00000169020	ENST00000515202	ATP5ME	972884	973926	CD4unstim_123718	openGene2openGene	SLE
immune	NaiveT_unsti	rs33993564	chr5	150846598	rs112483869	ENSG00000256235	ENST00000648745	SMIM3	150846181	150847419	CD4unstim_149299	openGene2openGene	IBD
immune	NaiveT_unsti	rs7204270	chr16	30183519	rs930392	ENSG00000149926	ENST00000571269	TLCD3B	30183208	30183711	CD4unstim_65726	openGene2openGene	MS
immune	NaiveT_unsti	rs3197999	chr3	49416401	rs6997	ENSG00000233276	ENST00000643797	GPX1	49416376	49416579	CD4unstim_111893	openGene2openGene	IBD
immune	NaiveT_unsti	rs60946162	chr3	188400784	rs4686484	ENSG00000113916	ENST00000480458	BCL6	188400563	188400889	CD4unstim_123130	ocr2openGene	ALG
immune	NaiveT_unsti	rs1170436	chr16	68529840	rs1645936	ENSG00000168802	ENST00000518041	CHTF8	68529736	68530656	CD4unstim_67301	openGene2openGene	SLE
immune	NaiveT_unsti	rs34841270	chr8	128543682	rs17807904	ENSG00000249859	ENST00000661830	PVT1	128543520	128543900	CD4unstim_185953	ocr2openGene	CRO
immune	NaiveT_unsti	rs27293	chr5	96953332	rs10566969	ENSG00000164308	ENST00000515387	ERAP2	96953122	96953399	CD4unstim_145568	ocr2openGene	JIA
immune	NaiveT_unsti	rs11150589	chr16	30458598	rs12926510	ENSG00000005844	ENST00000356798	ITGAL	30458559	30459275	CD4unstim_65747	ocr2openGene	UC
immune	NaiveT_unsti	rs28449958	chr16	28863226	rs62037367	ENSG00000169682	ENST00000567771	SPNS1	28863185	28864227	CD4unstim_65596	openGene2openGene	IBD
immune	NaiveT_unsti	rs60131261	chr6	30061023	rs9295829	ENSG00000225864	ENST00000427340	ENSG00000225864	30060732	30061986	CD4unstim_152613	openGene2openGene	VIT
immune	NaiveT_unsti	rs7204270	chr16	30183519	rs930392	ENSG00000090238	ENST00000568681	YPEL3	30183208	30183711	CD4unstim_65726	openGene2openGene	MS
immune	NaiveT_unsti	rs6881706	chr5	35881274	rs11742240	ENSG00000168685	ENST00000509668	IL7R	35881037	35881303	CD4unstim_141963	ocr2openGene	MS
immune	NaiveT_unsti	rs13153019	chr5	177357511	rs4075958	ENSG00000213347	ENST00000513063	MXD3	177357328	177358295	CD4unstim_150702	openGene2openGene	ALG
immune	NaiveT_unsti	rs56691573	chr7	28180193	rs849333	ENSG00000278020	ENST00000620092	ENSG00000278020	28179368	28181157	CD4unstim_167928	openGene2openGene	CRO
immune	NaiveT_unsti	rs1056198	chr20	49937166	rs6125825	ENSG00000124214	ENST00000371802	STAU1	49936142	49937234	CD4unstim_103676	openGene2openGene	PSO
immune	NaiveT_unsti	rs28449958	chr16	28824361	rs138159013	ENSG00000213658	ENST00000570232	LAT	28822507	28824671	CD4unstim_65593	openGene2openGene	IBD
immune	NaiveT_unsti	rs7187776	chr16	28846324	rs7187776	ENSG00000177548	ENST00000563577	RABEP2	28846076	28847069	CD4unstim_65594	openGene2openGene	T1D
immune	NaiveT_unsti	rs3801810	chr7	26857820	rs3801807	ENSG00000078399	ENST00000465941	HOXA9	26857428	26857922	CD4unstim_167847	openGene2openGene	CRO
immune	NaiveT_unsti	rs10790268	chr11	118790689	rs57494551	ENSG00000255422	ENST00000646572	ENSG00000255422	118790442	118791456	CD4unstim_34332	openGene2openGene	RA
immune	NaiveT_unsti	rs63406760	chr12	123223516	rs1626899	ENSG00000150967	ENST00000442833	ABCB9	123223185	123223717	CD4unstim_47207	openGene2openGene	ALG
immune	NaiveT_unsti	rs7723899	chr5	96896641	rs56321917	ENSG00000247121	ENST00000504967	ENSG00000247121	96896231	96896744	CD4unstim_145559	openGene2openGene	CRO
immune	NaiveT_unsti	rs4976646	chr5	177372991	rs10051765	ENSG00000183258	ENST00000512334	DDX41	177372312	177373263	CD4unstim_150707	openGene2openGene	MS
immune	NaiveT_unsti	rs6651252	chr8	128543286	rs2011527	ENSG00000249859	ENST00000657356	PVT1	128543246	128543417	CD4unstim_185952	ocr2openGene	SLE
immune	NaiveT_unsti	rs34779708	chr10	35127585	rs12765038	ENSG00000095794	ENST00000487763	CREM	35126374	35127989	CD4unstim_19333	openGene2openGene	IBD
immune	NaiveT_unsti	rs4976646	chr5	177372991	rs10051765	ENSG00000213347	ENST00000503473	MXD3	177372312	177373263	CD4unstim_150707	ocr2openGene	MS
immune	NaiveT_unsti	rs766751473	chr5	132466255	rs2522057	ENSG00000197536	ENST00000461203	IRF1-AS1	132466186	132467108	CD4unstim_148444	openGene2openGene	T1D
immune	NaiveT_unsti	rs1170436	chr16	68529840	rs1645936	ENSG00000103047	ENST00000564180	TANGO6	68529736	68530656	CD4unstim_67301	openGene2openGene	SLE
immune	NaiveT_unsti	rs77599401	chr1	206685302	rs181345810	ENSG00000143479	ENST00000489878	DYRK3	206684688	206686276	CD4unstim_14286	openGene2openGene	T1D
immune	NaiveT_unsti	rs1031034	chr4	101346296	rs2583391	ENSG00000109332	ENST00000508635	UBE2D3	101346285	101346539	CD4unstim_131184	openGene2openGene	VIT
immune	NaiveT_unsti	rs33993564	chr5	150846701	rs61270113	ENSG00000086589	ENST00000521594	RBM22	150846181	150847419	CD4unstim_149299	openGene2openGene	IBD
immune	NaiveT_unsti	rs7187776	chr16	28824359	rs149808056	ENSG00000261832	ENST00000568224	ENSG00000261832	28822507	28824671	CD4unstim_65593	openGene2openGene	T1D
immune	NaiveT_unsti	rs1048990	chr14	35122110	rs28365850	ENSG00000258704	ENST00000688072	SRP54-AS1	35121743	35122853	CD4unstim_56561	openGene2openGene	ALG
immune	NaiveT_unsti	rs2451258	chr6	159093746	rs654690	ENSG00000271913	ENST00000659621	TAGAP-AS1	159093643	159094123	CD4unstim_164786	openGene2openGene	PSO
immune	NaiveT_unsti	rs2066819	chr12	56360038	rs2066818	ENSG00000135517	ENST00000555551	MIP	56359842	56360893	CD4unstim_40170	openGene2openGene	PSO
immune	NaiveT_unsti	rs533646	chr11	118689860	rs4938529	ENSG00000186166	ENST00000524670	CENATAC	118689631	118690455	CD4unstim_34326	openGene2openGene	MS
immune	NaiveT_unsti	rs12445568	chr16	31033576	rs12445650	ENSG00000255439	ENST00000532364	ENSG00000255439	31032618	31034473	CD4unstim_65812	openGene2openGene	PSO
immune	NaiveT_unsti	rs11154801	chr6	135506535	rs7750586	ENSG00000029363	ENST00000527759	BCLAF1	135506143	135506764	CD4unstim_162981	ocr2openGene	MS
immune	NaiveT_unsti	rs3122605	chr1	206770623	rs3024493	ENSG00000162894	ENST00000529560	FCMR	206770488	206770844	CD4unstim_14305	openGene2openGene	SLE
immune	NaiveT_unsti	rs3122605	chr1	206770623	rs3024493	ENSG00000162894	ENST00000474041	FCMR	206770488	206770844	CD4unstim_14305	openGene2openGene	SLE
immune	NaiveT_unsti	rs7723899	chr5	96983315	chr5:96319019	ENSG00000164308	ENST00000515387	ERAP2	96983135	96983340	CD4unstim_145579	ocr2openGene	CRO
immune	NaiveT_unsti	rs6651252	chr8	128543682	rs17807904	ENSG00000249859	ENST00000689722	PVT1	128543520	128543900	CD4unstim_185953	ocr2openGene	SLE
immune	NaiveT_unsti	rs7723899	chr5	96896541	rs200833468	ENSG00000058729	ENST00000510384	RIOK2	96896231	96896744	CD4unstim_145559	openGene2openGene	CRO
immune	NaiveT_unsti	rs6651252	chr8	128537795	rs10112057	ENSG00000249859	ENST00000659106	PVT1	128537749	128538011	CD4unstim_185949	ocr2openGene	SLE
immune	NaiveT_unsti	rs1031034	chr4	101347783	rs2850328	ENSG00000138821	ENST00000514000	SLC39A8	101346848	101348449	CD4unstim_131186	openGene2openGene	VIT
immune	NaiveT_unsti	rs35469349	chr6	127972417	rs55743914	ENSG00000152894	ENST00000368207	PTPRK	127971767	127972593	CD4unstim_162344	ocr2openGene	ALG
immune	NaiveT_unsti	rs13153019	chr5	177373053	rs11748165	ENSG00000198055	ENST00000508705	GRK6	177372312	177373263	CD4unstim_150707	openGene2openGene	ALG
immune	NaiveT_unsti	rs35469349	chr6	127972417	rs55743914	ENSG00000152894	ENST00000532751	PTPRK	127971767	127972593	CD4unstim_162344	ocr2openGene	ALG
immune	NaiveT_unsti	rs9469899	chr6	34792107	rs6934662	ENSG00000276404	ENST00000621552	MIR6835	34791427	34792613	CD4unstim_153053	openGene2openGene	GD
immune	NaiveT_unsti	rs1516971	chr8	128543286	rs2011527	ENSG00000249859	ENST00000665246	PVT1	128543246	128543417	CD4unstim_185952	ocr2openGene	RA
immune	NaiveT_unsti	rs57095329	chr5	160467840	rs57095329	ENSG00000038274	ENST00000695029	MAT2B	160467548	160468301	CD4unstim_149695	openGene2openGene	SLE
immune	NaiveT_unsti	rs859637	chr1	172727513	rs859648	ENSG00000152061	ENST00000681986	RABGAP1L	172727355	172727565	CD4unstim_10587	ocr2openGene	CEL
immune	NaiveT_unsti	rs1170436	chr16	68529888	rs1645935	ENSG00000198373	ENST00000563659	WWP2	68529736	68530656	CD4unstim_67301	openGene2openGene	SLE
immune	NaiveT_unsti	rs1031034	chr4	101347783	rs2850328	ENSG00000138821	ENST00000683916	SLC39A8	101346848	101348449	CD4unstim_131186	openGene2openGene	VIT
immune	NaiveT_unsti	rs34841270	chr8	128543286	rs2011527	ENSG00000249859	ENST00000669272	PVT1	128543246	128543417	CD4unstim_185952	ocr2openGene	CRO
immune	NaiveT_unsti	rs2304206	chr19	49665763	rs2304204	ENSG00000142541	ENST00000678713	RPL13A	49665277	49666088	CD4unstim_82129	openGene2openGene	VIT
immune	NaiveT_unsti	rs7187776	chr16	28824359	rs149808056	ENSG00000188603	ENST00000360019	CLN3	28822507	28824671	CD4unstim_65593	openGene2openGene	T1D
immune	NaiveT_unsti	rs34841270	chr8	128540606	rs34841270	ENSG00000283710	ENST00000408388	MIR1204	128540364	128541339	CD4unstim_185950	ocr2openGene	CRO
immune	NaiveT_unsti	rs3197999	chr3	50350442	rs73082914	ENSG00000114735	ENST00000482974	HEMK1	50350409	50351289	CD4unstim_111955	openGene2openGene	IBD
immune	NaiveT_unsti	rs12365699	chr11	118870448	rs7117261	ENSG00000110367	ENST00000534980	DDX6	118869889	118871099	CD4unstim_34337	ocr2openGene	ALG
immune	NaiveT_unsti	rs2070901	chr1	161215268	rs2070901	ENSG00000143252	ENST00000342751	SDHC	161215090	161215337	CD4unstim_9996	openGene2openGene	ALG
immune	NaiveT_unsti	rs34841270	chr8	128540606	rs34841270	ENSG00000249859	ENST00000666776	PVT1	128540364	128541339	CD4unstim_185950	ocr2openGene	CRO
immune	NaiveT_unsti	rs11065898	chr12	111599722	rs10849962	ENSG00000139436	ENST00000457474	GIT2	111598619	111600111	CD4unstim_46679	openGene2openGene	AS
immune	NaiveT_unsti	rs508970	chr11	61120529	rs671444	ENSG00000013725	ENST00000452451	CD6	61120037	61121133	CD4unstim_29991	ocr2openGene	RA
immune	NaiveT_unsti	rs11590283	chr1	1308516	rs61766198	ENSG00000131591	ENST00000480643	C1orf159	1307769	1308829	CD4unstim_73	openGene2openGene	SLE
immune	NaiveT_unsti	rs11719975	chr3	18741605	rs9866257	ENSG00000182568	ENST00000338745	SATB1	18740674	18741796	CD4unstim_110341	ocr2openGene	MS
immune	NaiveT_unsti	rs1170436	chr16	68539161	rs1170445	ENSG00000141076	ENST00000567235	UTP4	68538733	68540286	CD4unstim_67302	openGene2openGene	SLE
immune	NaiveT_unsti	rs11065898	chr12	111599722	rs10849962	ENSG00000139436	ENST00000551209	GIT2	111598619	111600111	CD4unstim_46679	openGene2openGene	AS
immune	NaiveT_unsti	rs11590283	chr1	1308516	rs61766198	ENSG00000131591	ENST00000379339	C1orf159	1307769	1308829	CD4unstim_73	openGene2openGene	SLE
immune	NaiveT_unsti	rs3197999	chr3	49333111	rs9883813	ENSG00000145029	ENST00000497742	NICN1	49333098	49333581	CD4unstim_111884	ocr2openGene	IBD
immune	NaiveT_unsti	rs2732549	chr11	35067291	rs2785201	ENSG00000026508	ENST00000425428	CD44	35066857	35067364	CD4unstim_28218	openGene2openGene	SLE
immune	NaiveT_unsti	rs34779708	chr10	35127585	rs12765038	ENSG00000226447	ENST00000412789	ZNF25-DT	35126374	35127989	CD4unstim_19333	openGene2openGene	IBD
immune	NaiveT_unsti	rs10200159	chr2	55618001	rs34380337	ENSG00000068912	ENST00000692665	ERLEC1	55617499	55618083	CD4unstim_86154	openGene2openGene	VIT
immune	NaiveT_unsti	rs2304206	chr19	49665763	rs2304204	ENSG00000142546	ENST00000339093	NOSIP	49665277	49666088	CD4unstim_82129	openGene2openGene	VIT
immune	NaiveT_unsti	rs7207591	chr17	42274049	rs7219855	ENSG00000126561	ENST00000345506	STAT5A	42273862	42274058	CD4unstim_70522	openGene2openGene	ALG
immune	NaiveT_unsti	rs6651252	chr8	128543286	rs2011527	ENSG00000249859	ENST00000666080	PVT1	128543246	128543417	CD4unstim_185952	ocr2openGene	SLE
immune	NaiveT_unsti	rs7723899	chr5	96896636	rs200093446	ENSG00000164308	ENST00000379904	ERAP2	96896231	96896744	CD4unstim_145559	openGene2openGene	CRO
immune	NaiveT_unsti	rs9355260	chr6	159107100	rs7748054	ENSG00000271913	ENST00000656128	TAGAP-AS1	159106729	159107301	CD4unstim_164792	openGene2openGene	MS
immune	NaiveT_unsti	rs7301381	chr12	8951069	rs933462	ENSG00000166532	ENST00000538758	RIMKLB	8950938	8951235	CD4unstim_35604	openGene2openGene	T1D
immune	NaiveT_unsti	rs1250563	chr10	79286696	rs1250566	ENSG00000138326	ENST00000435275	RPS24	79286110	79287023	CD4unstim_22730	ocr2openGene	CRO
immune	NaiveT_unsti	rs10947428	chr6	33697243	rs60340121	ENSG00000237649	ENST00000450504	KIFC1	33697143	33697481	CD4unstim_152993	openGene2openGene	ALG
immune	NaiveT_unsti	rs6651252	chr8	128540610	rs2392944	ENSG00000254166	ENST00000641510	CASC19	128540364	128541339	CD4unstim_185950	ocr2openGene	SLE
immune	NaiveT_unsti	rs7725052	chr5	40578820	rs1122433	ENSG00000171522	ENST00000514343	PTGER4	40578544	40578823	CD4unstim_142176	ocr2openGene	CRO
immune	NaiveT_unsti	rs243323	chr16	11264161	rs243318	ENSG00000182108	ENST00000570440	DEXI	11263686	11264238	CD4unstim_65027	ocr2openGene	SLE
immune	NaiveT_unsti	rs1800693	chr12	6337611	rs1860545	ENSG00000139192	ENST00000543567	TAPBPL	6337189	6337645	CD4unstim_35369	openGene2openGene	MS
immune	NaiveT_unsti	rs11246217	chr11	575408	rs56333810	ENSG00000177963	ENST00000626818	RIC8A	575375	576768	CD4unstim_25813	openGene2openGene	SLE
immune	NaiveT_unsti	rs1453560	chr17	39848653	rs28537796	ENSG00000161405	ENST00000583368	IKZF3	39848633	39848906	CD4unstim_70318	ocr2openGene	SLE
immune	NaiveT_unsti	rs4976646	chr5	177372991	rs10051765	ENSG00000196570	ENST00000358571	PFN3	177372312	177373263	CD4unstim_150707	ocr2openGene	MS
immune	NaiveT_unsti	rs11089637	chr22	21568075	rs140491	ENSG00000161179	ENST00000415762	YDJC	21567513	21568469	CD4unstim_107761	openGene2openGene	RA
immune	NaiveT_unsti	rs10663129	chr3	141576208	rs11714208	ENSG00000215606	ENST00000510488	KRT18P35	141576081	141576248	CD4unstim_119114	openGene2openGene	ALG
immune	NaiveT_unsti	rs1031034	chr4	101347783	rs2850328	ENSG00000109332	ENST00000394803	UBE2D3	101346848	101348449	CD4unstim_131186	openGene2openGene	VIT
immune	NaiveT_unsti	rs12615545	chr2	181197554	rs4667135	ENSG00000115232	ENST00000465522	ITGA4	181197486	181197795	CD4unstim_95741	ocr2openGene	AS
immune	NaiveT_unsti	rs773125	chr12	56042145	rs1131017	ENSG00000135392	ENST00000357606	DNAJC14	56042036	56042447	CD4unstim_40136	openGene2openGene	RA
immune	NaiveT_unsti	rs4690229	chr4	973657	rs13137144	ENSG00000169020	ENST00000304312	ATP5ME	972884	973926	CD4unstim_123718	openGene2openGene	SLE
immune	NaiveT_unsti	rs7723899	chr5	97009365	rs11414909	ENSG00000247121	ENST00000665723	ENSG00000247121	97008900	97009406	CD4unstim_145584	ocr2openGene	CRO
immune	NaiveT_unsti	rs4690229	chr4	973551	rs113075206	ENSG00000127419	ENST00000622959	TMEM175	972884	973926	CD4unstim_123718	openGene2openGene	SLE
immune	NaiveT_unsti	rs34841270	chr8	128537795	rs10112057	ENSG00000254166	ENST00000641514	CASC19	128537749	128538011	CD4unstim_185949	ocr2openGene	CRO
immune	NaiveT_unsti	rs33993564	chr5	150847337	rs17111376	ENSG00000256235	ENST00000526627	SMIM3	150846181	150847419	CD4unstim_149299	openGene2openGene	IBD
immune	NaiveT_unsti	rs5758343	chr22	41444403	rs106860	ENSG00000100413	ENST00000337566	POLR3H	41444383	41444779	CD4unstim_108836	openGene2openGene	ALG
immune	NaiveT_unsti	rs10883723	chr10	102502871	rs2296590	ENSG00000156398	ENST00000602544	SFXN2	102502663	102503110	CD4unstim_24232	openGene2openGene	ALG
immune	NaiveT_unsti	rs2066819	chr12	56334353	rs79824801	ENSG00000135452	ENST00000546922	TSPAN31	56333277	56334470	CD4unstim_40168	openGene2openGene	PSO
immune	NaiveT_unsti	rs28449958	chr16	28863801	rs7198606	ENSG00000177548	ENST00000566762	RABEP2	28863185	28864227	CD4unstim_65596	openGene2openGene	IBD
immune	NaiveT_unsti	rs7723899	chr5	97022983	rs27295	ENSG00000247121	ENST00000669694	ENSG00000247121	97022963	97023200	CD4unstim_145586	ocr2openGene	CRO
immune	NaiveT_unsti	rs773125	chr12	56042145	rs1131017	ENSG00000135404	ENST00000549117	CD63	56042036	56042447	CD4unstim_40136	openGene2openGene	RA
immune	NaiveT_unsti	rs28449958	chr16	28824361	rs138159013	ENSG00000188603	ENST00000637699	CLN3	28822507	28824671	CD4unstim_65593	openGene2openGene	IBD
immune	NaiveT_unsti	rs9469899	chr6	34792548	rs7752060	ENSG00000272288	ENST00000606971	ILRUN-AS1	34791427	34792613	CD4unstim_153053	openGene2openGene	GD
immune	NaiveT_unsti	rs921650	chr17	39773563	rs2313430	ENSG00000264968	ENST00000578802	ENSG00000264968	39773461	39773611	CD4unstim_70306	ocr2openGene	ALG
immune	NaiveT_unsti	rs112006329	chr11	575408	rs56333810	ENSG00000177542	ENST00000525010	SLC25A22	575375	576768	CD4unstim_25813	openGene2openGene	SLE
immune	NaiveT_unsti	rs1170436	chr16	68529888	rs1645935	ENSG00000260084	ENST00000569654	ENSG00000260084	68529736	68530656	CD4unstim_67301	openGene2openGene	SLE
immune	NaiveT_unsti	rs6938946	chr6	35298454	rs9380500	ENSG00000112039	ENST00000696265	FANCE	35298211	35298528	CD4unstim_153076	openGene2openGene	SLE
immune	NaiveT_unsti	rs11150589	chr16	30458598	rs12926510	ENSG00000005844	ENST00000433423	ITGAL	30458559	30459275	CD4unstim_65747	ocr2openGene	UC
immune	NaiveT_unsti	rs9469899	chr6	34673638	rs2395599	ENSG00000272288	ENST00000687757	ILRUN-AS1	34673626	34673850	CD4unstim_153049	openGene2openGene	GD
immune	NaiveT_unsti	rs694739	chr11	64340005	rs479777	ENSG00000110011	ENST00000628077	DNAJC4	64339916	64340953	CD4unstim_30225	openGene2openGene	MS
immune	NaiveT_unsti	rs7665090	chr4	102630911	rs7690700	ENSG00000138821	ENST00000683634	SLC39A8	102630492	102631252	CD4unstim_131255	ocr2openGene	MS
immune	NaiveT_unsti	rs1920296	chr3	121835005	rs72421117	ENSG00000239523	ENST00000463408	MYLK-AS1	121834584	121835830	CD4unstim_118398	openGene2openGene	MS
immune	NaiveT_unsti	rs9469899	chr6	34792104	rs13215181	ENSG00000272288	ENST00000606971	ILRUN-AS1	34791427	34792613	CD4unstim_153053	openGene2openGene	GD
immune	NaiveT_unsti	rs2304206	chr19	49677009	rs975484	ENSG00000104870	ENST00000593381	FCGRT	49676612	49677604	CD4unstim_82131	openGene2openGene	VIT
immune	NaiveT_unsti	rs13153019	chr5	177357611	rs4075959	ENSG00000213347	ENST00000513169	MXD3	177357328	177358295	CD4unstim_150702	openGene2openGene	ALG
immune	NaiveT_unsti	rs63406760	chr12	123242287	rs7313483	ENSG00000150967	ENST00000540971	ABCB9	123242156	123242700	CD4unstim_47211	openGene2openGene	ALG
immune	NaiveT_unsti	rs3197999	chr3	50292395	rs1076872	ENSG00000272104	ENST00000606589	ENSG00000272104	50291979	50292794	CD4unstim_111947	openGene2openGene	IBD
immune	NaiveT_unsti	rs1194	chr6	35298454	rs9380500	ENSG00000112039	ENST00000229769	FANCE	35298211	35298528	CD4unstim_153076	openGene2openGene	SLE
immune	NaiveT_unsti	rs10200159	chr2	55618001	rs34380337	ENSG00000163001	ENST00000349456	CFAP36	55617499	55618083	CD4unstim_86154	openGene2openGene	VIT
immune	NaiveT_unsti	rs6473227	chr8	80377552	rs10957979	ENSG00000205189	ENST00000610895	ZBTB10	80377239	80378189	CD4unstim_181948	ocr2openGene	ECZ
immune	NaiveT_unsti	rs1036207	chr5	142110356	rs12653866	ENSG00000113552	ENST00000510194	GNPDA1	142110320	142110548	CD4unstim_148936	ocr2openGene	MS
immune	NaiveT_unsti	rs35256947	chr2	230226508	rs13397985	ENSG00000185404	ENST00000444636	SP140L	230225170	230226532	CD4unstim_101047	openGene2openGene	CRO
immune	NaiveT_unsti	rs2256814	chr20	63730764	rs2427531	ENSG00000101150	ENST00000352482	TPD52L2	63730673	63731262	CD4unstim_104274	openGene2openGene	MS
immune	NaiveT_unsti	rs28449958	chr16	28863226	rs62037367	ENSG00000169682	ENST00000566059	SPNS1	28863185	28864227	CD4unstim_65596	openGene2openGene	IBD
immune	NaiveT_unsti	rs842639	chr2	60868110	rs842639	ENSG00000228414	ENST00000452343	REL-DT	60867843	60868313	CD4unstim_86474	ocr2openGene	MS
immune	NaiveT_unsti	rs55836957	chr11	128291247	rs61907712	ENSG00000254588	ENST00000525706	ETS1-AS1	128291037	128291258	CD4unstim_34756	openGene2openGene	T1D
immune	NaiveT_unsti	rs1980422	chr2	203740764	rs4673260	ENSG00000173166	ENST00000319170	RAPH1	203740519	203740906	CD4unstim_98767	ocr2openGene	RA
immune	NaiveT_unsti	rs5987194	chrX	153953469	rs762653	ENSG00000102032	ENST00000457282	RENBP	153953341	153953932	CD4unstim_197290	openGene2openGene	RA
immune	NaiveT_unsti	rs78037977	chr1	172746562	rs78037977	ENSG00000120334	ENST00000496683	CENPL	172746165	172746777	CD4unstim_10591	ocr2openGene	VIT
immune	NaiveT_unsti	rs793108	chr10	31133742	rs3839909	ENSG00000237036	ENST00000441257	ZEB1-AS1	31133425	31134758	CD4unstim_19084	ocr2openGene	MS
immune	NaiveT_unsti	rs7665090	chr4	102630661	rs7665659	ENSG00000109332	ENST00000505207	UBE2D3	102630492	102631252	CD4unstim_131255	ocr2openGene	MS
immune	NaiveT_unsti	rs7665090	chr4	102630911	rs7690700	ENSG00000109332	ENST00000505207	UBE2D3	102630492	102631252	CD4unstim_131255	ocr2openGene	MS
immune	NaiveT_unsti	rs508970	chr11	61120529	rs671444	ENSG00000110104	ENST00000227520	CCDC86	61120037	61121133	CD4unstim_29991	ocr2openGene	RA
immune	NaiveT_unsti	rs2732549	chr11	35067136	rs2732547	ENSG00000255521	ENST00000661581	ENSG00000255521	35066857	35067364	CD4unstim_28218	openGene2openGene	SLE
immune	NaiveT_unsti	rs1031034	chr4	101347783	rs2850328	ENSG00000138821	ENST00000512657	SLC39A8	101346848	101348449	CD4unstim_131186	openGene2openGene	VIT
immune	NaiveT_unsti	rs7512552	chr1	150487216	rs3840449	ENSG00000143420	ENST00000271690	ENSA	150486975	150487684	CD4unstim_9226	openGene2openGene	ECZ
immune	NaiveT_unsti	rs1516971	chr8	128540610	rs2392944	ENSG00000249859	ENST00000669416	PVT1	128540364	128541339	CD4unstim_185950	ocr2openGene	RA
immune	NaiveT_unsti	rs35469349	chr6	127972417	rs55743914	ENSG00000152894	ENST00000368215	PTPRK	127971767	127972593	CD4unstim_162344	ocr2openGene	ALG
immune	NaiveT_unsti	rs9355260	chr6	159107907	rs725786	ENSG00000271913	ENST00000664321	TAGAP-AS1	159107483	159107962	CD4unstim_164793	openGene2openGene	MS
immune	NaiveT_unsti	rs7665090	chr4	102630661	rs7665659	ENSG00000138821	ENST00000683221	SLC39A8	102630492	102631252	CD4unstim_131255	ocr2openGene	MS
immune	NaiveT_unsti	rs1048990	chr14	35122110	rs28365850	ENSG00000100916	ENST00000547420	BRMS1L	35121743	35122853	CD4unstim_56561	openGene2openGene	ALG
immune	NaiveT_unsti	rs11590283	chr1	1308516	rs61766198	ENSG00000160087	ENST00000464036	UBE2J2	1307769	1308829	CD4unstim_73	openGene2openGene	SLE
immune	NaiveT_unsti	rs7723899	chr5	96896641	rs56321917	ENSG00000247121	ENST00000665421	ENSG00000247121	96896231	96896744	CD4unstim_145559	openGene2openGene	CRO
immune	NaiveT_unsti	rs12445568	chr16	30985551	rs12443627	ENSG00000260472	ENST00000563247	ENSG00000260472	30985511	30985719	CD4unstim_65808	openGene2openGene	PSO
immune	NaiveT_unsti	rs5757584	chr22	39311974	rs5757610	ENSG00000284633	ENST00000641859	ENSG00000284633	39311833	39312050	CD4unstim_108627	openGene2openGene	CRO
immune	NaiveT_unsti	rs9828629	chr3	71480969	rs6796042	ENSG00000114861	ENST00000650580	FOXP1	71480840	71480997	CD4unstim_112753	ocr2openGene	MS
immune	NaiveT_unsti	rs181826	chr5	142110356	rs12653866	ENSG00000113552	ENST00000507107	GNPDA1	142110320	142110548	CD4unstim_148936	openGene2openGene	CRO
immune	NaiveT_unsti	rs9469899	chr6	34792806	rs7752522	ENSG00000137309	ENST00000478214	HMGA1	34792664	34792843	CD4unstim_153054	openGene2openGene	GD
immune	NaiveT_unsti	rs9469899	chr6	34793179	rs11755420	ENSG00000137309	ENST00000478214	HMGA1	34792970	34793180	CD4unstim_153055	openGene2openGene	GD
immune	NaiveT_unsti	rs7723899	chr5	96897102	rs2161657	ENSG00000247121	ENST00000665421	ENSG00000247121	96896877	96897126	CD4unstim_145560	openGene2openGene	CRO
immune	NaiveT_unsti	rs4917014	chr7	50267214	rs11185603	ENSG00000185811	ENST00000646110	IKZF1	50266434	50267542	CD4unstim_168837	ocr2openGene	SLE
immune	NaiveT_unsti	rs4976646	chr5	177363161	rs67111717	ENSG00000196923	ENST00000486828	PDLIM7	177362622	177363450	CD4unstim_150704	ocr2openGene	MS
immune	NaiveT_unsti	rs1980422	chr2	203764087	rs10932019	ENSG00000173166	ENST00000423104	RAPH1	203763238	203764257	CD4unstim_98771	openGene2openGene	RA
immune	NaiveT_unsti	rs77000060	chr6	137846891	rs111883038	ENSG00000237499	ENST00000606327	WAKMAR2	137846799	137847307	CD4unstim_163161	ocr2openGene	SLE
immune	NaiveT_unsti	rs1980422	chr2	203764087	rs10932019	ENSG00000173166	ENST00000439222	RAPH1	203763238	203764257	CD4unstim_98771	openGene2openGene	RA
immune	NaiveT_unsti	rs2230926	chr6	137846946	rs80126770	ENSG00000237499	ENST00000606327	WAKMAR2	137846799	137847307	CD4unstim_163161	ocr2openGene	SLE
immune	NaiveT_unsti	rs10790268	chr11	118870448	rs7117261	ENSG00000110367	ENST00000620157	DDX6	118869889	118871099	CD4unstim_34337	ocr2openGene	RA
immune	NaiveT_unsti	rs1170436	chr16	68539384	rs1170444	ENSG00000141076	ENST00000569800	UTP4	68538733	68540286	CD4unstim_67302	openGene2openGene	SLE
immune	NaiveT_unsti	rs7824394	chr8	80378152	rs2370615	ENSG00000277604	ENST00000516058	Y_RNA	80377239	80378189	CD4unstim_181948	ocr2openGene	ALG
immune	NaiveT_unsti	rs7187776	chr16	28863883	rs11864750	ENSG00000169682	ENST00000561868	SPNS1	28863185	28864227	CD4unstim_65596	openGene2openGene	T1D
immune	NaiveT_unsti	rs7948458	chr11	2151600	rs7948458	ENSG00000130592	ENST00000451814	LSP1	2151491	2152269	CD4unstim_25956	openGene2openGene	T1D
immune	NaiveT_unsti	rs1036207	chr5	142128923	rs11739961	ENSG00000113552	ENST00000505689	GNPDA1	142128841	142129296	CD4unstim_148941	ocr2openGene	MS
immune	NaiveT_unsti	rs1516971	chr8	128543682	rs17807904	ENSG00000249375	ENST00000518376	CASC11	128543520	128543900	CD4unstim_185953	ocr2openGene	RA
immune	NaiveT_unsti	rs2466028	chr8	127196837	rs2456455	ENSG00000249859	ENST00000685606	PVT1	127196647	127197355	CD4unstim_185850	openGene2openGene	GD
immune	NaiveT_unsti	rs17664743	chr7	50212812	rs57453899	ENSG00000185811	ENST00000641948	IKZF1	50212674	50213170	CD4unstim_168826	ocr2openGene	ALG
immune	NaiveT_unsti	rs28449958	chr16	28822933	rs201131521	ENSG00000188603	ENST00000566083	CLN3	28822507	28824671	CD4unstim_65593	openGene2openGene	IBD
immune	NaiveT_unsti	rs4976646	chr5	177357447	rs4976689	ENSG00000113758	ENST00000472831	DBN1	177357328	177358295	CD4unstim_150702	openGene2openGene	MS
immune	NaiveT_unsti	rs4976646	chr5	177357447	rs4976689	ENSG00000113758	ENST00000309007	DBN1	177357328	177358295	CD4unstim_150702	openGene2openGene	MS
immune	NaiveT_unsti	rs12615545	chr2	181165502	rs10189776	ENSG00000289389	ENST00000686328	ENSG00000289389	181165182	181165909	CD4unstim_95732	ocr2openGene	AS
immune	NaiveT_unsti	rs112006329	chr11	575408	rs56333810	ENSG00000177963	ENST00000626818	RIC8A	575375	576768	CD4unstim_25813	openGene2openGene	SLE
immune	NaiveT_unsti	rs4976646	chr5	177357447	rs4976689	ENSG00000131183	ENST00000324417	SLC34A1	177357328	177358295	CD4unstim_150702	openGene2openGene	MS
immune	NaiveT_unsti	rs11089637	chr22	21568167	rs11089620	ENSG00000161179	ENST00000415762	YDJC	21567513	21568469	CD4unstim_107761	openGene2openGene	RA
immune	NaiveT_unsti	rs4976646	chr5	177363161	rs67111717	ENSG00000113758	ENST00000506117	DBN1	177362622	177363450	CD4unstim_150704	openGene2openGene	MS
immune	NaiveT_unsti	rs12615545	chr2	181197329	rs4233790	ENSG00000115232	ENST00000233573	ITGA4	181197183	181197396	CD4unstim_95740	ocr2openGene	AS
immune	NaiveT_unsti	rs7187776	chr16	28846324	rs7187776	ENSG00000168488	ENST00000564656	ATXN2L	28846076	28847069	CD4unstim_65594	openGene2openGene	T1D
immune	NaiveT_unsti	rs12615545	chr2	181198721	rs4444479	ENSG00000115232	ENST00000465522	ITGA4	181198126	181199115	CD4unstim_95742	ocr2openGene	AS
immune	NaiveT_unsti	rs4456788	chr21	44196614	rs8134436	ENSG00000225331	ENST00000411694	LINC01678	44196062	44196943	CD4unstim_107298	openGene2openGene	IBD
immune	NaiveT_unsti	rs7723899	chr5	97022983	rs27295	ENSG00000247121	ENST00000502262	ENSG00000247121	97022963	97023200	CD4unstim_145586	ocr2openGene	CRO
immune	NaiveT_unsti	rs3749833	chr5	132473177	rs2548993	ENSG00000125347	ENST00000679820	IRF1	132472970	132473429	CD4unstim_148446	openGene2openGene	ALG
immune	NaiveT_unsti	rs7679	chr20	45934368	rs1057208	ENSG00000124257	ENST00000372518	NEURL2	45933696	45935595	CD4unstim_103505	openGene2openGene	SLE
immune	NaiveT_unsti	rs1516971	chr8	128556787	rs1561925	ENSG00000136997	ENST00000651626	MYC	128556736	128557015	CD4unstim_185955	ocr2openGene	RA
immune	NaiveT_unsti	rs28449958	chr16	28864161	rs7193733	ENSG00000177548	ENST00000570030	RABEP2	28863185	28864227	CD4unstim_65596	openGene2openGene	IBD
immune	NaiveT_unsti	rs5758343	chr22	41381879	rs2234058	ENSG00000100413	ENST00000407461	POLR3H	41381064	41382038	CD4unstim_108831	openGene2openGene	ALG
immune	NaiveT_unsti	rs33993564	chr5	150846783	rs11748158	ENSG00000256235	ENST00000648745	SMIM3	150846181	150847419	CD4unstim_149299	openGene2openGene	IBD
immune	NaiveT_unsti	rs930297	chr17	75412743	rs9914731	ENSG00000125447	ENST00000579743	GGA3	75412649	75412904	CD4unstim_73159	ocr2openGene	SLE
immune	NaiveT_unsti	rs11755393	chr6	34792451	rs7769820	ENSG00000137309	ENST00000447654	HMGA1	34791427	34792613	CD4unstim_153053	openGene2openGene	SLE
immune	NaiveT_unsti	rs33993564	chr5	150847024	rs10058943	ENSG00000256235	ENST00000648745	SMIM3	150846181	150847419	CD4unstim_149299	openGene2openGene	IBD
immune	NaiveT_unsti	rs663743	chr11	64340263	rs663743	ENSG00000149743	ENST00000546133	TRPT1	64339916	64340953	CD4unstim_30225	openGene2openGene	T1D
immune	NaiveT_unsti	rs5743618	chr4	38805206	rs5743557	ENSG00000174130	ENST00000508254	TLR6	38803998	38805355	CD4unstim_126268	openGene2openGene	ALG
immune	NaiveT_unsti	rs28449958	chr16	28822933	rs201131521	ENSG00000188603	ENST00000565316	CLN3	28822507	28824671	CD4unstim_65593	openGene2openGene	IBD
immune	NaiveT_unsti	rs2070901	chr1	161215268	rs2070901	ENSG00000236484	ENST00000436212	RRM2P2	161215090	161215337	CD4unstim_9996	openGene2openGene	ALG
immune	NaiveT_unsti	rs663743	chr11	64340005	rs479777	ENSG00000149743	ENST00000542040	TRPT1	64339916	64340953	CD4unstim_30225	openGene2openGene	T1D
immune	NaiveT_unsti	rs181826	chr5	142110526	rs12656877	ENSG00000013561	ENST00000506004	RNF14	142110320	142110548	CD4unstim_148936	openGene2openGene	CRO
immune	NaiveT_unsti	rs2304206	chr19	49665614	rs2304206	ENSG00000142534	ENST00000599561	RPS11	49665277	49666088	CD4unstim_82129	openGene2openGene	VIT
immune	NaiveT_unsti	rs2256814	chr20	63737253	rs1151623	ENSG00000130590	ENST00000498830	SAMD10	63737097	63737748	CD4unstim_104276	openGene2openGene	MS
immune	NaiveT_unsti	rs1194	chr6	35297641	rs4711414	ENSG00000112039	ENST00000648059	FANCE	35297608	35297938	CD4unstim_153075	openGene2openGene	SLE
immune	NaiveT_unsti	rs1516971	chr8	128543286	rs2011527	ENSG00000221771	ENST00000408844	MIR1205	128543246	128543417	CD4unstim_185952	ocr2openGene	RA
immune	NaiveT_unsti	rs10175798	chr2	30225478	rs906868	ENSG00000172954	ENST00000309052	LCLAT1	30225027	30225695	CD4unstim_84216	ocr2openGene	RA
immune	NaiveT_unsti	rs13153019	chr5	177357438	rs4976688	ENSG00000213347	ENST00000427908	MXD3	177357328	177358295	CD4unstim_150702	openGene2openGene	ALG
immune	NaiveT_unsti	rs34841270	chr8	128543286	rs2011527	ENSG00000221771	ENST00000408844	MIR1205	128543246	128543417	CD4unstim_185952	ocr2openGene	CRO
immune	NaiveT_unsti	rs34841270	chr8	128543682	rs17807904	ENSG00000249859	ENST00000665372	PVT1	128543520	128543900	CD4unstim_185953	ocr2openGene	CRO
immune	NaiveT_unsti	rs2304206	chr19	49677009	rs975484	ENSG00000104870	ENST00000598076	FCGRT	49676612	49677604	CD4unstim_82131	openGene2openGene	VIT
immune	NaiveT_unsti	rs63406760	chr12	123075742	rs1260294	ENSG00000090975	ENST00000280562	PITPNM2	123075601	123076352	CD4unstim_47192	openGene2openGene	ALG
immune	NaiveT_unsti	rs149010539	chr3	49673997	chr3:49711430	ENSG00000183763	ENST00000331456	TRAIP	49673498	49674833	CD4unstim_111903	openGene2openGene	CRO
immune	NaiveT_unsti	rs1194	chr6	35297641	rs4711414	ENSG00000112039	ENST00000229769	FANCE	35297608	35297938	CD4unstim_153075	openGene2openGene	SLE
immune	NaiveT_unsti	rs1453560	chr17	39868045	rs112880843	ENSG00000161395	ENST00000577337	PGAP3	39868037	39868363	CD4unstim_70321	openGene2openGene	SLE
immune	NaiveT_unsti	rs7723899	chr5	97009365	rs11414909	ENSG00000164308	ENST00000437043	ERAP2	97008900	97009406	CD4unstim_145584	ocr2openGene	CRO
immune	NaiveT_unsti	rs62149377	chr2	60756834	rs2099613	ENSG00000173209	ENST00000493628	AHSA2P	60756001	60757291	CD4unstim_86468	openGene2openGene	SLE
immune	NaiveT_unsti	rs28449958	chr16	28864161	rs7193733	ENSG00000169682	ENST00000323081	SPNS1	28863185	28864227	CD4unstim_65596	openGene2openGene	IBD
immune	NaiveT_unsti	rs28449958	chr16	28863226	rs62037367	ENSG00000169682	ENST00000334536	SPNS1	28863185	28864227	CD4unstim_65596	openGene2openGene	IBD
immune	NaiveT_unsti	rs33993564	chr5	150846783	rs11748158	ENSG00000164587	ENST00000642507	RPS14	150846181	150847419	CD4unstim_149299	openGene2openGene	IBD
immune	NaiveT_unsti	rs2304206	chr19	49677009	rs975484	ENSG00000142546	ENST00000593345	NOSIP	49676612	49677604	CD4unstim_82131	openGene2openGene	VIT
immune	NaiveT_unsti	rs545979	chr18	54269165	rs3017302	ENSG00000141646	ENST00000590061	SMAD4	54268955	54270602	CD4unstim_76524	openGene2openGene	PSO
immune	NaiveT_unsti	rs36016881	chr1	7961850	rs200968609	ENSG00000049239	ENST00000377403	H6PD	7961085	7962001	CD4unstim_388	openGene2openGene	IBD
immune	NaiveT_unsti	rs6873255	chr5	173918020	rs55946741	ENSG00000145919	ENST00000471339	BOD1	173917615	173918802	CD4unstim_150586	openGene2openGene	CRO
immune	NaiveT_unsti	rs34841270	chr8	128543286	rs2011527	ENSG00000249859	ENST00000657211	PVT1	128543246	128543417	CD4unstim_185952	ocr2openGene	CRO
immune	NaiveT_unsti	rs2451258	chr6	159093746	rs654690	ENSG00000271913	ENST00000690645	TAGAP-AS1	159093643	159094123	CD4unstim_164786	openGene2openGene	PSO
immune	NaiveT_unsti	rs2451258	chr6	159094045	rs2451279	ENSG00000271913	ENST00000690645	TAGAP-AS1	159093643	159094123	CD4unstim_164786	openGene2openGene	PSO
immune	NaiveT_unsti	rs61759532	chr17	7337072	rs61759532	ENSG00000181856	ENST00000570783	SLC2A4	7336305	7337273	CD4unstim_68758	openGene2openGene	T1D
immune	NaiveT_unsti	rs663743	chr11	64285685	rs887314	ENSG00000110011	ENST00000628077	DNAJC4	64284435	64285992	CD4unstim_30216	openGene2openGene	T1D
immune	NaiveT_unsti	rs1516971	chr8	128540610	rs2392944	ENSG00000249859	ENST00000652816	PVT1	128540364	128541339	CD4unstim_185950	ocr2openGene	RA
immune	NaiveT_unsti	rs181826	chr5	142130032	rs10062349	ENSG00000113552	ENST00000513454	GNPDA1	142129995	142130145	CD4unstim_148942	ocr2openGene	CRO
immune	NaiveT_unsti	rs1217382	chr1	113905292	rs971173	ENSG00000081026	ENST00000486456	MAGI3	113904341	113905784	CD4unstim_8606	openGene2openGene	CRO
immune	NaiveT_unsti	rs6651252	chr8	128540610	rs2392944	ENSG00000283710	ENST00000408388	MIR1204	128540364	128541339	CD4unstim_185950	ocr2openGene	SLE
immune	NaiveT_unsti	rs1250552	chr10	79286508	rs1250567	ENSG00000138326	ENST00000360830	RPS24	79286110	79287023	CD4unstim_22730	ocr2openGene	CEL
immune	NaiveT_unsti	rs7665090	chr4	102630661	rs7665659	ENSG00000138821	ENST00000683401	SLC39A8	102630492	102631252	CD4unstim_131255	ocr2openGene	MS
immune	NaiveT_unsti	rs2070901	chr1	161215268	rs2070901	ENSG00000143252	ENST00000367975	SDHC	161215090	161215337	CD4unstim_9996	openGene2openGene	ALG
immune	NaiveT_unsti	rs56750287	chr17	39813896	rs9909593	ENSG00000161405	ENST00000377958	IKZF3	39813462	39814301	CD4unstim_70314	ocr2openGene	T1D
immune	NaiveT_unsti	rs11246217	chr11	575408	rs56333810	ENSG00000099834	ENST00000349570	CDHR5	575375	576768	CD4unstim_25813	openGene2openGene	SLE
immune	NaiveT_unsti	rs181826	chr5	142110356	rs12653866	ENSG00000113552	ENST00000513454	GNPDA1	142110320	142110548	CD4unstim_148936	openGene2openGene	CRO
immune	NaiveT_unsti	rs78865465	chr12	55974117	rs75639074	ENSG00000205323	ENST00000552884	SARNP	55973489	55974257	CD4unstim_40124	openGene2openGene	T1D
immune	NaiveT_unsti	rs181826	chr5	142110526	rs12656877	ENSG00000113552	ENST00000504139	GNPDA1	142110320	142110548	CD4unstim_148936	openGene2openGene	CRO
immune	NaiveT_unsti	rs1048990	chr14	35122110	rs28365850	ENSG00000100916	ENST00000552677	BRMS1L	35121743	35122853	CD4unstim_56561	openGene2openGene	ALG
immune	NaiveT_unsti	rs2038255	chr14	35122110	rs28365850	ENSG00000100883	ENST00000678519	SRP54	35121743	35122853	CD4unstim_56561	openGene2openGene	ECZ
immune	NaiveT_unsti	rs11221332	chr11	128516011	rs11221335	ENSG00000245008	ENST00000602773	ENSG00000245008	128515982	128516142	CD4unstim_34824	ocr2openGene	CEL
immune	NaiveT_unsti	rs8042861	chr15	90529758	rs113942266	ENSG00000184508	ENST00000394272	HDDC3	90529347	90530775	CD4unstim_64028	openGene2openGene	MS
immune	NaiveT_unsti	rs1170436	chr16	68530283	rs1728769	ENSG00000286140	ENST00000306585	DERPC	68529736	68530656	CD4unstim_67301	openGene2openGene	SLE
immune	NaiveT_unsti	rs3197999	chr3	50450636	rs139453136	ENSG00000259956	ENST00000563281	RBM15B	50450091	50451046	CD4unstim_111961	ocr2openGene	IBD
immune	NaiveT_unsti	rs7997823	chr13	99366721	rs7998034	ENSG00000201793	ENST00000364923	RN7SKP9	99366712	99366884	CD4unstim_54706	openGene2openGene	CRO
immune	NaiveT_unsti	rs13151961	chr4	122578590	rs13140464	ENSG00000289342	ENST00000689735	ENSG00000289342	122578258	122579167	CD4unstim_132794	ocr2openGene	CEL
immune	NaiveT_unsti	rs112006329	chr11	613757	rs59115876	ENSG00000070047	ENST00000534320	PHRF1	613378	613910	CD4unstim_25815	openGene2openGene	SLE
immune	NaiveT_unsti	rs11246217	chr11	613757	rs59115876	ENSG00000070047	ENST00000534320	PHRF1	613378	613910	CD4unstim_25815	openGene2openGene	SLE
immune	NaiveT_unsti	rs9469899	chr6	34792806	rs7752522	ENSG00000276404	ENST00000621552	MIR6835	34792664	34792843	CD4unstim_153054	openGene2openGene	GD
immune	NaiveT_unsti	rs9355260	chr6	159107100	rs7748054	ENSG00000271913	ENST00000659798	TAGAP-AS1	159106729	159107301	CD4unstim_164792	openGene2openGene	MS
immune	NaiveT_unsti	rs1036207	chr5	142130032	rs10062349	ENSG00000131507	ENST00000253814	NDFIP1	142129995	142130145	CD4unstim_148942	ocr2openGene	MS
immune	NaiveT_unsti	rs13001325	chr2	102367819	rs1420098	ENSG00000115607	ENST00000264260	IL18RAP	102367250	102368013	CD4unstim_88976	ocr2openGene	IBD
immune	NaiveT_unsti	rs10200159	chr2	55599979	rs17047119	ENSG00000115239	ENST00000406053	ASB3	55599566	55600106	CD4unstim_86148	ocr2openGene	VIT
immune	NaiveT_unsti	rs12720356	chr19	10380329	rs2304257	ENSG00000161847	ENST00000591969	RAVER1	10380143	10381089	CD4unstim_79734	openGene2openGene	PSO
immune	NaiveT_unsti	rs1170436	chr16	68540042	rs1182968	ENSG00000168802	ENST00000522091	CHTF8	68538733	68540286	CD4unstim_67302	openGene2openGene	SLE
immune	NaiveT_unsti	rs63406760	chr12	122966218	rs4148856	ENSG00000051825	ENST00000541437	MPHOSPH9	122966005	122966877	CD4unstim_47178	openGene2openGene	ALG
immune	NaiveT_unsti	rs12445568	chr16	30985551	rs12443627	ENSG00000140675	ENST00000568188	SLC5A2	30985511	30985719	CD4unstim_65808	openGene2openGene	PSO
immune	NaiveT_unsti	rs12615545	chr2	181197557	rs4666717	ENSG00000115232	ENST00000397033	ITGA4	181197486	181197795	CD4unstim_95741	ocr2openGene	AS
immune	NaiveT_unsti	rs2070901	chr1	161215268	rs2070901	ENSG00000158864	ENST00000677103	NDUFS2	161215090	161215337	CD4unstim_9996	openGene2openGene	ALG
immune	NaiveT_unsti	rs1043101	chr11	35242423	rs932635	ENSG00000110436	ENST00000646167	SLC1A2	35242256	35242518	CD4unstim_28252	ocr2openGene	VIT
immune	NaiveT_unsti	rs3197999	chr3	50299601	rs34136796	ENSG00000145041	ENST00000423656	DCAF1	50298756	50299955	CD4unstim_111948	openGene2openGene	IBD
immune	NaiveT_unsti	rs33993564	chr5	150847077	rs10051924	ENSG00000164591	ENST00000297130	MYOZ3	150846181	150847419	CD4unstim_149299	openGene2openGene	IBD
immune	NaiveT_unsti	rs3197999	chr3	50299601	rs34136796	ENSG00000145041	ENST00000504652	DCAF1	50298756	50299955	CD4unstim_111948	openGene2openGene	IBD
immune	NaiveT_unsti	rs12615545	chr2	181198721	rs4444479	ENSG00000115232	ENST00000397033	ITGA4	181198126	181199115	CD4unstim_95742	ocr2openGene	AS
immune	NaiveT_unsti	rs1031034	chr4	101347783	rs2850328	ENSG00000109332	ENST00000343106	UBE2D3	101346848	101348449	CD4unstim_131186	openGene2openGene	VIT
immune	NaiveT_unsti	rs2017445	chr12	56041628	rs705704	ENSG00000065357	ENST00000549986	DGKA	56041485	56041965	CD4unstim_40135	openGene2openGene	VIT
immune	NaiveT_unsti	rs4976646	chr5	177372991	rs10051765	ENSG00000131183	ENST00000513614	SLC34A1	177372312	177373263	CD4unstim_150707	openGene2openGene	MS
immune	NaiveT_unsti	rs1800693	chr12	6337611	rs1860545	ENSG00000139192	ENST00000539384	TAPBPL	6337189	6337645	CD4unstim_35369	openGene2openGene	MS
immune	NaiveT_unsti	rs11089637	chr22	21568075	rs140491	ENSG00000161179	ENST00000398873	YDJC	21567513	21568469	CD4unstim_107761	openGene2openGene	RA
immune	NaiveT_unsti	rs4976646	chr5	177363161	rs67111717	ENSG00000131183	ENST00000507685	SLC34A1	177362622	177363450	CD4unstim_150704	ocr2openGene	MS
immune	NaiveT_unsti	rs1980422	chr2	203740565	rs4675364	ENSG00000173166	ENST00000419464	RAPH1	203740519	203740906	CD4unstim_98767	ocr2openGene	RA
immune	NaiveT_unsti	rs60131261	chr6	29966303	rs6935024	ENSG00000214922	ENST00000458236	HLA-F-AS1	29966036	29966505	CD4unstim_152606	ocr2openGene	VIT
immune	NaiveT_unsti	rs11246217	chr11	575408	rs56333810	ENSG00000177542	ENST00000530360	SLC25A22	575375	576768	CD4unstim_25813	openGene2openGene	SLE
immune	NaiveT_unsti	rs12615545	chr2	181198152	rs12616042	ENSG00000289389	ENST00000686328	ENSG00000289389	181198126	181199115	CD4unstim_95742	ocr2openGene	AS
immune	NaiveT_unsti	rs13088318	chr3	101496512	rs10936664	ENSG00000081154	ENST00000627393	PCNP	101496297	101496705	CD4unstim_116260	ocr2openGene	ALG
immune	NaiveT_unsti	rs3197999	chr3	49416401	rs6997	ENSG00000233276	ENST00000419783	GPX1	49416376	49416579	CD4unstim_111893	openGene2openGene	IBD
immune	NaiveT_unsti	rs930297	chr17	75412743	rs9914731	ENSG00000125447	ENST00000582486	GGA3	75412649	75412904	CD4unstim_73159	ocr2openGene	SLE
immune	NaiveT_unsti	rs1860545	chr12	6341779	rs767455	ENSG00000215039	ENST00000689782	CD27-AS1	6341579	6341923	CD4unstim_35372	openGene2openGene	AS
immune	NaiveT_unsti	rs28449958	chr16	28863801	rs7198606	ENSG00000177548	ENST00000562590	RABEP2	28863185	28864227	CD4unstim_65596	openGene2openGene	IBD
immune	NaiveT_unsti	rs11755393	chr6	34792104	rs13215181	ENSG00000137309	ENST00000478214	HMGA1	34791427	34792613	CD4unstim_153053	openGene2openGene	SLE
immune	NaiveT_unsti	rs34841270	chr8	128540606	rs34841270	ENSG00000249859	ENST00000504719	PVT1	128540364	128541339	CD4unstim_185950	ocr2openGene	CRO
immune	NaiveT_unsti	rs10883723	chr10	102502871	rs2296590	ENSG00000156398	ENST00000369893	SFXN2	102502663	102503110	CD4unstim_24232	openGene2openGene	ALG
immune	NaiveT_unsti	rs11246217	chr11	575800	rs34793529	ENSG00000185507	ENST00000528413	IRF7	575375	576768	CD4unstim_25813	openGene2openGene	SLE
immune	NaiveT_unsti	rs9469899	chr6	34792177	rs6457791	ENSG00000272288	ENST00000606971	ILRUN-AS1	34791427	34792613	CD4unstim_153053	openGene2openGene	GD
immune	NaiveT_unsti	rs34841270	chr8	128543286	rs2011527	ENSG00000249859	ENST00000652816	PVT1	128543246	128543417	CD4unstim_185952	ocr2openGene	CRO
immune	NaiveT_unsti	rs2188962	chr5	132466255	rs2522057	ENSG00000197536	ENST00000407797	IRF1-AS1	132466186	132467108	CD4unstim_148444	ocr2openGene	CRO
immune	NaiveT_unsti	rs9469899	chr6	34792385	rs7769961	ENSG00000272288	ENST00000606971	ILRUN-AS1	34791427	34792613	CD4unstim_153053	openGene2openGene	GD
immune	NaiveT_unsti	rs6938946	chr6	35298454	rs9380500	ENSG00000112039	ENST00000648059	FANCE	35298211	35298528	CD4unstim_153076	openGene2openGene	SLE
immune	NaiveT_unsti	rs1516971	chr8	128543286	rs2011527	ENSG00000249859	ENST00000670714	PVT1	128543246	128543417	CD4unstim_185952	ocr2openGene	RA
immune	NaiveT_unsti	rs7752903	chr6	137811379	rs10499197	ENSG00000237499	ENST00000448942	WAKMAR2	137811301	137812112	CD4unstim_163157	ocr2openGene	RA
immune	NaiveT_unsti	rs2910686	chr5	96963054	rs1423357	ENSG00000272109	ENST00000606346	ENSG00000272109	96962468	96963079	CD4unstim_145572	openGene2openGene	PSO
immune	NaiveT_unsti	rs10175798	chr2	30225478	rs906868	ENSG00000172954	ENST00000465200	LCLAT1	30225027	30225695	CD4unstim_84216	ocr2openGene	RA
immune	NaiveT_unsti	rs1920296	chr3	121835005	rs72421117	ENSG00000239523	ENST00000664237	MYLK-AS1	121834584	121835830	CD4unstim_118398	openGene2openGene	MS
immune	NaiveT_unsti	rs2304206	chr19	49677009	rs975484	ENSG00000104870	ENST00000452439	FCGRT	49676612	49677604	CD4unstim_82131	openGene2openGene	VIT
immune	NaiveT_unsti	rs694739	chr11	64285685	rs887314	ENSG00000110011	ENST00000538961	DNAJC4	64284435	64285992	CD4unstim_30216	openGene2openGene	MS
immune	NaiveT_unsti	rs34841270	chr8	128540609	rs201242438	ENSG00000249859	ENST00000656880	PVT1	128540364	128541339	CD4unstim_185950	ocr2openGene	CRO
immune	NaiveT_unsti	rs56750287	chr17	39813896	rs9909593	ENSG00000186075	ENST00000348931	ZPBP2	39813462	39814301	CD4unstim_70314	ocr2openGene	T1D
immune	NaiveT_unsti	rs921650	chr17	39863805	rs35564481	ENSG00000141738	ENST00000445327	GRB7	39863792	39864474	CD4unstim_70319	openGene2openGene	ALG
immune	NaiveT_unsti	rs663743	chr11	64340263	rs663743	ENSG00000149743	ENST00000394547	TRPT1	64339916	64340953	CD4unstim_30225	openGene2openGene	T1D
immune	NaiveT_unsti	rs2188962	chr5	132466255	rs2522057	ENSG00000197536	ENST00000621237	IRF1-AS1	132466186	132467108	CD4unstim_148444	ocr2openGene	CRO
immune	NaiveT_unsti	rs1056198	chr20	49937166	rs6125825	ENSG00000124214	ENST00000360426	STAU1	49936142	49937234	CD4unstim_103676	openGene2openGene	PSO
immune	NaiveT_unsti	rs10200159	chr2	55617974	rs10200159	ENSG00000163001	ENST00000407816	CFAP36	55617499	55618083	CD4unstim_86154	openGene2openGene	VIT
immune	NaiveT_unsti	rs13018977	chr2	241316415	rs13006939	ENSG00000115677	ENST00000442714	HDLBP	241314959	241316647	CD4unstim_101666	openGene2openGene	T1D
immune	NaiveT_unsti	rs7723899	chr5	96896641	rs56321917	ENSG00000272109	ENST00000606346	ENSG00000272109	96896231	96896744	CD4unstim_145559	openGene2openGene	CRO
immune	NaiveT_unsti	rs7731626	chr5	56148856	rs13184238	ENSG00000227908	ENST00000692924	IL6ST-DT	56148465	56148975	CD4unstim_143059	openGene2openGene	RA
immune	NaiveT_unsti	rs6473227	chr8	80376499	rs952558	ENSG00000205189	ENST00000455036	ZBTB10	80376483	80376690	CD4unstim_181947	ocr2openGene	ECZ
immune	NaiveT_unsti	rs533646	chr11	118692672	rs585039	ENSG00000186166	ENST00000534656	CENATAC	118692389	118692767	CD4unstim_34327	openGene2openGene	MS
immune	NaiveT_unsti	rs766751473	chr5	132397705	rs17860494	ENSG00000125347	ENST00000679440	IRF1	132397221	132397718	CD4unstim_148426	ocr2openGene	T1D
immune	NaiveT_unsti	rs3024493	chr1	206769068	rs3024495	ENSG00000226945	ENST00000446057	ENSG00000226945	206769002	206769154	CD4unstim_14303	openGene2openGene	T1D
immune	NaiveT_unsti	rs766751473	chr5	132397705	rs17860494	ENSG00000125347	ENST00000680139	IRF1	132397221	132397718	CD4unstim_148426	ocr2openGene	T1D
immune	NaiveT_unsti	rs1036207	chr5	142109462	rs6580223	ENSG00000113552	ENST00000500692	GNPDA1	142108358	142109728	CD4unstim_148935	ocr2openGene	MS
immune	NaiveT_unsti	rs766751473	chr5	132457594	rs4705950	ENSG00000125347	ENST00000681462	IRF1	132456209	132457840	CD4unstim_148440	ocr2openGene	T1D
immune	NaiveT_unsti	rs7754251	chr6	90286261	rs614120	ENSG00000112182	ENST00000695955	BACH2	90285658	90286443	CD4unstim_158145	ocr2openGene	HT
immune	NaiveT_unsti	rs545979	chr18	54268959	rs2956140	ENSG00000141646	ENST00000590061	SMAD4	54268955	54270602	CD4unstim_76524	openGene2openGene	PSO
immune	NaiveT_unsti	rs13010713	chr2	181197269	rs4666716	ENSG00000289389	ENST00000686328	ENSG00000289389	181197183	181197396	CD4unstim_95740	ocr2openGene	CEL
immune	NaiveT_unsti	rs149010539	chr3	48504480	rs114743756	ENSG00000164051	ENST00000446140	CCDC51	48503747	48504593	CD4unstim_111830	openGene2openGene	CRO
immune	NaiveT_unsti	rs9469899	chr6	34792107	rs6934662	ENSG00000137309	ENST00000401473	HMGA1	34791427	34792613	CD4unstim_153053	openGene2openGene	GD
immune	NaiveT_unsti	rs1170436	chr16	68529840	rs1645936	ENSG00000275383	ENST00000612545	ENSG00000275383	68529736	68530656	CD4unstim_67301	openGene2openGene	SLE
immune	NaiveT_unsti	rs6435203	chr2	203764087	rs10932019	ENSG00000173166	ENST00000465669	RAPH1	203763238	203764257	CD4unstim_98771	ocr2openGene	MS
immune	NaiveT_unsti	rs7665090	chr4	102630752	rs7665854	ENSG00000109332	ENST00000502563	UBE2D3	102630492	102631252	CD4unstim_131255	ocr2openGene	MS
immune	NaiveT_unsti	rs11335233	chr3	188390854	rs56046601	ENSG00000113916	ENST00000480458	BCL6	188390801	188391016	CD4unstim_123127	ocr2openGene	HT
immune	NaiveT_unsti	rs6651252	chr8	128543682	rs17807904	ENSG00000249859	ENST00000652492	PVT1	128543520	128543900	CD4unstim_185953	ocr2openGene	SLE
immune	NaiveT_unsti	rs1980422	chr2	203741492	rs6728441	ENSG00000163600	ENST00000435193	ICOS	203740956	203741992	CD4unstim_98768	ocr2openGene	RA
immune	NaiveT_unsti	rs7665090	chr4	102630911	rs7690700	ENSG00000109332	ENST00000502563	UBE2D3	102630492	102631252	CD4unstim_131255	ocr2openGene	MS
immune	NaiveT_unsti	rs2304206	chr19	49665763	rs2304204	ENSG00000142541	ENST00000678187	RPL13A	49665277	49666088	CD4unstim_82129	openGene2openGene	VIT
immune	NaiveT_unsti	rs9469899	chr6	34792107	rs6934662	ENSG00000137309	ENST00000478214	HMGA1	34791427	34792613	CD4unstim_153053	openGene2openGene	GD
immune	NaiveT_unsti	rs13018977	chr2	241316415	rs13006939	ENSG00000168393	ENST00000493095	DTYMK	241314959	241316647	CD4unstim_101666	openGene2openGene	T1D
immune	NaiveT_unsti	rs2466028	chr8	127196837	rs2456455	ENSG00000136997	ENST00000524013	MYC	127196647	127197355	CD4unstim_185850	openGene2openGene	GD
immune	NaiveT_unsti	rs7665090	chr4	102630752	rs7665854	ENSG00000138821	ENST00000683221	SLC39A8	102630492	102631252	CD4unstim_131255	ocr2openGene	MS
immune	NaiveT_unsti	rs533646	chr11	118700314	rs541631	ENSG00000160683	ENST00000292174	CXCR5	118700212	118700512	CD4unstim_34329	openGene2openGene	MS
immune	NaiveT_unsti	rs12142199	chr1	1308516	rs61766198	ENSG00000160087	ENST00000400929	UBE2J2	1307769	1308829	CD4unstim_73	openGene2openGene	SLE
immune	NaiveT_unsti	rs533646	chr11	118700414	rs658676	ENSG00000160683	ENST00000292174	CXCR5	118700212	118700512	CD4unstim_34329	openGene2openGene	MS
immune	NaiveT_unsti	rs63406760	chr12	122966218	rs4148856	ENSG00000051825	ENST00000539336	MPHOSPH9	122966005	122966877	CD4unstim_47178	openGene2openGene	ALG
immune	NaiveT_unsti	rs34841270	chr8	128540606	rs34841270	ENSG00000249859	ENST00000668123	PVT1	128540364	128541339	CD4unstim_185950	ocr2openGene	CRO
immune	NaiveT_unsti	rs444210	chr6	166957198	rs150189585	ENSG00000213066	ENST00000349556	CEP43	166956078	166957575	CD4unstim_165174	openGene2openGene	CRO
immune	NaiveT_unsti	rs1860545	chr12	6337611	rs1860545	ENSG00000224906	ENST00000447193	SRP14P1	6337189	6337645	CD4unstim_35369	openGene2openGene	AS
immune	NaiveT_unsti	rs112006329	chr11	575800	rs34793529	ENSG00000177042	ENST00000526170	TMEM80	575375	576768	CD4unstim_25813	openGene2openGene	SLE
immune	NaiveT_unsti	rs7723899	chr5	96896698	rs2548536	ENSG00000113441	ENST00000474122	LNPEP	96896231	96896744	CD4unstim_145559	openGene2openGene	CRO
immune	NaiveT_unsti	rs11719975	chr3	18741605	rs9866257	ENSG00000182568	ENST00000414509	SATB1	18740674	18741796	CD4unstim_110341	ocr2openGene	MS
immune	NaiveT_unsti	rs11065898	chr12	111599722	rs10849962	ENSG00000139436	ENST00000320063	GIT2	111598619	111600111	CD4unstim_46679	openGene2openGene	AS
immune	NaiveT_unsti	rs1170436	chr16	68540161	rs1170442	ENSG00000141076	ENST00000569800	UTP4	68538733	68540286	CD4unstim_67302	openGene2openGene	SLE
immune	NaiveT_unsti	rs6881706	chr5	35881274	rs11742240	ENSG00000152582	ENST00000637061	SPEF2	35881037	35881303	CD4unstim_141963	ocr2openGene	MS
immune	NaiveT_unsti	rs7723899	chr5	96896995	rs2548535	ENSG00000113441	ENST00000474122	LNPEP	96896877	96897126	CD4unstim_145560	openGene2openGene	CRO
immune	NaiveT_unsti	rs28449958	chr16	28824361	rs138159013	ENSG00000188603	ENST00000568076	CLN3	28822507	28824671	CD4unstim_65593	openGene2openGene	IBD
immune	NaiveT_unsti	rs10200159	chr2	55618001	rs34380337	ENSG00000068912	ENST00000690769	ERLEC1	55617499	55618083	CD4unstim_86154	openGene2openGene	VIT
immune	NaiveT_unsti	rs1036207	chr5	142128923	rs11739961	ENSG00000131507	ENST00000509436	NDFIP1	142128841	142129296	CD4unstim_148941	ocr2openGene	MS
immune	NaiveT_unsti	rs11755393	chr6	34792107	rs6934662	ENSG00000124562	ENST00000474635	SNRPC	34791427	34792613	CD4unstim_153053	openGene2openGene	SLE
immune	NaiveT_unsti	rs2910686	chr5	96950117	rs7733312	ENSG00000173221	ENST00000379979	GLRX	96950070	96950368	CD4unstim_145566	ocr2openGene	PSO
immune	NaiveT_unsti	rs3197999	chr3	49158420	rs5848864	ENSG00000178252	ENST00000610967	WDR6	49158147	49158442	CD4unstim_111877	ocr2openGene	IBD
immune	NaiveT_unsti	rs10200159	chr2	55618001	rs34380337	ENSG00000068912	ENST00000691853	ERLEC1	55617499	55618083	CD4unstim_86154	openGene2openGene	VIT
immune	NaiveT_unsti	rs10250629	chr7	50069046	rs34810093	ENSG00000132436	ENST00000611938	FIGNL1	50068686	50070191	CD4unstim_168811	ocr2openGene	VIT
immune	NaiveT_unsti	rs7723899	chr5	96896541	rs200833468	ENSG00000164308	ENST00000379904	ERAP2	96896231	96896744	CD4unstim_145559	openGene2openGene	CRO
immune	NaiveT_unsti	rs773125	chr12	56042145	rs1131017	ENSG00000065357	ENST00000552652	DGKA	56042036	56042447	CD4unstim_40136	openGene2openGene	RA
immune	NaiveT_unsti	rs6651252	chr8	128543682	rs17807904	ENSG00000249859	ENST00000667539	PVT1	128543520	128543900	CD4unstim_185953	ocr2openGene	SLE
immune	NaiveT_unsti	rs1800693	chr12	6337611	rs1860545	ENSG00000111319	ENST00000543585	SCNN1A	6337189	6337645	CD4unstim_35369	openGene2openGene	MS
immune	NaiveT_unsti	rs10200159	chr2	55618001	rs34380337	ENSG00000068912	ENST00000688274	ERLEC1	55617499	55618083	CD4unstim_86154	openGene2openGene	VIT
immune	NaiveT_unsti	rs12720356	chr19	10380329	rs2304257	ENSG00000267607	ENST00000589379	ENSG00000267607	10380143	10381089	CD4unstim_79734	openGene2openGene	PSO
immune	NaiveT_unsti	rs1800693	chr12	6337611	rs1860545	ENSG00000111319	ENST00000542436	SCNN1A	6337189	6337645	CD4unstim_35369	openGene2openGene	MS
immune	NaiveT_unsti	rs9469899	chr6	34792385	rs7769961	ENSG00000124562	ENST00000474635	SNRPC	34791427	34792613	CD4unstim_153053	openGene2openGene	GD
immune	NaiveT_unsti	rs1980422	chr2	203740565	rs4675364	ENSG00000173166	ENST00000374493	RAPH1	203740519	203740906	CD4unstim_98767	ocr2openGene	RA
immune	NaiveT_unsti	rs11755393	chr6	34792385	rs7769961	ENSG00000137309	ENST00000347617	HMGA1	34791427	34792613	CD4unstim_153053	openGene2openGene	SLE
immune	NaiveT_unsti	rs11755393	chr6	34792548	rs7752060	ENSG00000137309	ENST00000347617	HMGA1	34791427	34792613	CD4unstim_153053	openGene2openGene	SLE
immune	NaiveT_unsti	rs1031034	chr4	101347783	rs2850328	ENSG00000109332	ENST00000514755	UBE2D3	101346848	101348449	CD4unstim_131186	openGene2openGene	VIT
immune	NaiveT_unsti	rs60131261	chr6	29966303	rs6935024	ENSG00000199290	ENST00000362420	Y_RNA	29966036	29966505	CD4unstim_152606	ocr2openGene	VIT
immune	NaiveT_unsti	rs4976646	chr5	177363161	rs67111717	ENSG00000131183	ENST00000512593	SLC34A1	177362622	177363450	CD4unstim_150704	ocr2openGene	MS
immune	NaiveT_unsti	rs6889239	chr5	151081488	rs960709	ENSG00000254298	ENST00000523781	ENSG00000254298	151080367	151081557	CD4unstim_149308	openGene2openGene	SLE
immune	NaiveT_unsti	rs2066819	chr12	56300477	rs2695789	ENSG00000139579	ENST00000380198	NABP2	56299727	56300645	CD4unstim_40166	openGene2openGene	PSO
immune	NaiveT_unsti	rs12615545	chr2	181198152	rs12616042	ENSG00000115232	ENST00000465522	ITGA4	181198126	181199115	CD4unstim_95742	ocr2openGene	AS
immune	NaiveT_unsti	rs7187776	chr16	28846324	rs7187776	ENSG00000168488	ENST00000570200	ATXN2L	28846076	28847069	CD4unstim_65594	openGene2openGene	T1D
immune	NaiveT_unsti	rs1980422	chr2	203740732	rs4675365	ENSG00000163599	ENST00000648405	CTLA4	203740519	203740906	CD4unstim_98767	ocr2openGene	RA
immune	NaiveT_unsti	rs112006329	chr11	575408	rs56333810	ENSG00000177542	ENST00000530360	SLC25A22	575375	576768	CD4unstim_25813	openGene2openGene	SLE
immune	NaiveT_unsti	rs11755393	chr6	34792177	rs6457791	ENSG00000137309	ENST00000401473	HMGA1	34791427	34792613	CD4unstim_153053	openGene2openGene	SLE
immune	NaiveT_unsti	rs112006329	chr11	575800	rs34793529	ENSG00000177542	ENST00000530360	SLC25A22	575375	576768	CD4unstim_25813	openGene2openGene	SLE
immune	NaiveT_unsti	rs27293	chr5	96950117	rs7733312	ENSG00000164308	ENST00000507346	ERAP2	96950070	96950368	CD4unstim_145566	ocr2openGene	JIA
immune	NaiveT_unsti	rs11755393	chr6	34792806	rs7752522	ENSG00000137309	ENST00000401473	HMGA1	34792664	34792843	CD4unstim_153054	openGene2openGene	SLE
immune	NaiveT_unsti	rs34841270	chr8	128543682	rs17807904	ENSG00000249859	ENST00000504719	PVT1	128543520	128543900	CD4unstim_185953	ocr2openGene	CRO
immune	NaiveT_unsti	rs1860545	chr12	6341779	rs767455	ENSG00000215039	ENST00000545339	CD27-AS1	6341579	6341923	CD4unstim_35372	openGene2openGene	AS
immune	NaiveT_unsti	rs3749833	chr5	132472976	rs2548992	ENSG00000125347	ENST00000681462	IRF1	132472970	132473429	CD4unstim_148446	openGene2openGene	ALG
immune	NaiveT_unsti	rs1516971	chr8	128543682	rs17807904	ENSG00000249859	ENST00000661988	PVT1	128543520	128543900	CD4unstim_185953	ocr2openGene	RA
immune	NaiveT_unsti	rs1250563	chr10	79286508	rs1250567	ENSG00000138326	ENST00000466129	RPS24	79286110	79287023	CD4unstim_22730	ocr2openGene	CRO
immune	NaiveT_unsti	rs10883723	chr10	102503918	rs3818470	ENSG00000156398	ENST00000602764	SFXN2	102503668	102504098	CD4unstim_24233	openGene2openGene	ALG
immune	NaiveT_unsti	rs12232003	chr12	53180847	rs59218377	ENSG00000288663	ENST00000677982	ENSG00000288663	53180038	53181377	CD4unstim_39869	openGene2openGene	T1D
immune	NaiveT_unsti	rs2910686	chr5	96945339	rs7726445	ENSG00000272109	ENST00000606656	ENSG00000272109	96945138	96945347	CD4unstim_145565	ocr2openGene	PSO
immune	NaiveT_unsti	rs11246217	chr11	575800	rs34793529	ENSG00000177156	ENST00000530440	TALDO1	575375	576768	CD4unstim_25813	openGene2openGene	SLE
immune	NaiveT_unsti	rs66718203	chr16	11312935	rs72773819	ENSG00000038532	ENST00000494853	CLEC16A	11312777	11313001	CD4unstim_65033	openGene2openGene	T1D
immune	NaiveT_unsti	rs9469899	chr6	34673638	rs2395599	ENSG00000272288	ENST00000689838	ILRUN-AS1	34673626	34673850	CD4unstim_153049	openGene2openGene	GD
immune	NaiveT_unsti	rs1031034	chr4	101419773	rs1549513	ENSG00000138814	ENST00000323055	PPP3CA	101419758	101420083	CD4unstim_131189	openGene2openGene	VIT
immune	NaiveT_unsti	rs63406760	chr12	123043858	rs655293	ENSG00000090975	ENST00000542210	PITPNM2	123043332	123044320	CD4unstim_47188	ocr2openGene	ALG
immune	NaiveT_unsti	rs63406760	chr12	123223516	rs1626899	ENSG00000256028	ENST00000540866	ENSG00000256028	123223185	123223717	CD4unstim_47207	openGene2openGene	ALG
immune	NaiveT_unsti	rs8042861	chr15	90493809	rs1978150	ENSG00000182511	ENST00000497945	FES	90493775	90493942	CD4unstim_64024	openGene2openGene	MS
immune	NaiveT_unsti	rs11246217	chr11	575408	rs56333810	ENSG00000099834	ENST00000397542	CDHR5	575375	576768	CD4unstim_25813	openGene2openGene	SLE
immune	NaiveT_unsti	rs663743	chr11	64340263	rs663743	ENSG00000149743	ENST00000539595	TRPT1	64339916	64340953	CD4unstim_30225	openGene2openGene	T1D
immune	NaiveT_unsti	rs1980422	chr2	203740565	rs4675364	ENSG00000173166	ENST00000457812	RAPH1	203740519	203740906	CD4unstim_98767	ocr2openGene	RA
immune	NaiveT_unsti	rs3197999	chr3	48685869	rs6792510	ENSG00000284364	ENST00000611478	MIR6824	48685523	48686526	CD4unstim_111847	openGene2openGene	IBD
immune	NaiveT_unsti	rs1170436	chr16	68530283	rs1728769	ENSG00000260084	ENST00000569654	ENSG00000260084	68529736	68530656	CD4unstim_67301	openGene2openGene	SLE
immune	NaiveT_unsti	rs28449958	chr16	28863883	rs11864750	ENSG00000169682	ENST00000567771	SPNS1	28863185	28864227	CD4unstim_65596	openGene2openGene	IBD
immune	NaiveT_unsti	rs7204270	chr16	30183519	rs930392	ENSG00000090238	ENST00000398838	YPEL3	30183208	30183711	CD4unstim_65726	openGene2openGene	MS
immune	NaiveT_unsti	rs1048990	chr14	35292469	rs1048990	ENSG00000092020	ENST00000557773	PPP2R3C	35291893	35292872	CD4unstim_56574	openGene2openGene	ALG
immune	NaiveT_unsti	rs2163226	chr2	43134117	rs2163226	ENSG00000152518	ENST00000282388	ZFP36L2	43133981	43134742	CD4unstim_85056	openGene2openGene	MS
immune	NaiveT_unsti	rs1170436	chr16	68529888	rs1645935	ENSG00000103047	ENST00000564180	TANGO6	68529736	68530656	CD4unstim_67301	openGene2openGene	SLE
immune	NaiveT_unsti	rs10250629	chr7	50069046	rs34810093	ENSG00000106070	ENST00000402578	GRB10	50068686	50070191	CD4unstim_168811	ocr2openGene	VIT
immune	NaiveT_unsti	rs6651252	chr8	128543682	rs17807904	ENSG00000249859	ENST00000656396	PVT1	128543520	128543900	CD4unstim_185953	ocr2openGene	SLE
immune	NaiveT_unsti	rs62149377	chr2	60756834	rs2099613	ENSG00000173209	ENST00000487904	AHSA2P	60756001	60757291	CD4unstim_86468	openGene2openGene	SLE
immune	NaiveT_unsti	rs2017445	chr12	56041628	rs705704	ENSG00000139531	ENST00000548274	SUOX	56041485	56041965	CD4unstim_40135	openGene2openGene	VIT
immune	NaiveT_unsti	rs13151961	chr4	122578590	rs13140464	ENSG00000138686	ENST00000502444	BBS7	122578258	122579167	CD4unstim_132794	ocr2openGene	CEL
immune	NaiveT_unsti	rs12445568	chr16	31033576	rs12445650	ENSG00000255439	ENST00000529564	ENSG00000255439	31032618	31034473	CD4unstim_65812	openGene2openGene	PSO
immune	NaiveT_unsti	rs9611565	chr22	41381311	rs2234053	ENSG00000100413	ENST00000355209	POLR3H	41381064	41382038	CD4unstim_108831	openGene2openGene	VIT
immune	NaiveT_unsti	rs12445568	chr16	30985551	rs12443627	ENSG00000280160	ENST00000624508	ENSG00000280160	30985511	30985719	CD4unstim_65808	openGene2openGene	PSO
immune	NaiveT_unsti	rs3197999	chr3	50292395	rs1076872	ENSG00000068028	ENST00000478619	RASSF1	50291979	50292794	CD4unstim_111947	openGene2openGene	IBD
immune	NaiveT_unsti	rs2256814	chr20	63730764	rs2427531	ENSG00000101150	ENST00000217121	TPD52L2	63730673	63731262	CD4unstim_104274	openGene2openGene	MS
immune	NaiveT_unsti	rs13153019	chr5	177357611	rs4075959	ENSG00000198055	ENST00000393576	GRK6	177357328	177358295	CD4unstim_150702	openGene2openGene	ALG
immune	NaiveT_unsti	rs694739	chr11	64340263	rs663743	ENSG00000110011	ENST00000538961	DNAJC4	64339916	64340953	CD4unstim_30225	openGene2openGene	MS
immune	NaiveT_unsti	rs8054198	chr16	10944503	rs8054198	ENSG00000103342	ENST00000420576	GSPT1	10944153	10944999	CD4unstim_64999	openGene2openGene	SLE
immune	NaiveT_unsti	rs35469349	chr6	127967874	rs802719	ENSG00000274493	ENST00000622571	MRPS17P5	127967779	127968007	CD4unstim_162342	ocr2openGene	ALG
immune	NaiveT_unsti	rs6435203	chr2	203763605	rs12467195	ENSG00000173166	ENST00000319170	RAPH1	203763238	203764257	CD4unstim_98771	ocr2openGene	MS
immune	NaiveT_unsti	rs7708392	chr5	151081488	rs960709	ENSG00000197043	ENST00000517757	ANXA6	151080367	151081557	CD4unstim_149308	ocr2openGene	SLE
immune	NaiveT_unsti	rs7665090	chr4	102630911	rs7690700	ENSG00000109332	ENST00000350435	UBE2D3	102630492	102631252	CD4unstim_131255	ocr2openGene	MS
immune	NaiveT_unsti	rs7665090	chr4	102631096	rs13112557	ENSG00000109332	ENST00000350435	UBE2D3	102630492	102631252	CD4unstim_131255	ocr2openGene	MS
immune	NaiveT_unsti	rs8042861	chr15	90388225	rs2589941	ENSG00000184508	ENST00000559898	HDDC3	90387668	90388980	CD4unstim_64016	openGene2openGene	MS
immune	NaiveT_unsti	rs1980422	chr2	203741909	rs13035157	ENSG00000163600	ENST00000316386	ICOS	203740956	203741992	CD4unstim_98768	ocr2openGene	RA
immune	NaiveT_unsti	rs7665090	chr4	102630752	rs7665854	ENSG00000138821	ENST00000683401	SLC39A8	102630492	102631252	CD4unstim_131255	ocr2openGene	MS
immune	NaiveT_unsti	rs859637	chr1	172727513	rs859648	ENSG00000152061	ENST00000635248	RABGAP1L	172727355	172727565	CD4unstim_10587	ocr2openGene	CEL
immune	NaiveT_unsti	rs859637	chr1	172727397	rs704845	ENSG00000152061	ENST00000681986	RABGAP1L	172727355	172727565	CD4unstim_10587	ocr2openGene	CEL
immune	NaiveT_unsti	rs11150589	chr16	30471219	rs12598978	ENSG00000156860	ENST00000543786	FBRS	30471002	30471263	CD4unstim_65749	openGene2openGene	UC
immune	NaiveT_unsti	rs7997823	chr13	99366721	rs7998034	ENSG00000134882	ENST00000473091	UBAC2	99366712	99366884	CD4unstim_54706	openGene2openGene	CRO
immune	NaiveT_unsti	rs444210	chr6	166957198	rs150189585	ENSG00000213066	ENST00000366847	CEP43	166956078	166957575	CD4unstim_165174	openGene2openGene	CRO
immune	NaiveT_unsti	rs2304206	chr19	49665670	rs2304205	ENSG00000142541	ENST00000678713	RPL13A	49665277	49666088	CD4unstim_82129	openGene2openGene	VIT
immune	NaiveT_unsti	rs4976646	chr5	177363161	rs67111717	ENSG00000196923	ENST00000503827	PDLIM7	177362622	177363450	CD4unstim_150704	ocr2openGene	MS
immune	NaiveT_unsti	rs444210	chr6	166957511	rs2769346	ENSG00000213066	ENST00000622353	CEP43	166956078	166957575	CD4unstim_165174	openGene2openGene	CRO
immune	NaiveT_unsti	rs3197999	chr3	50350442	rs73082914	ENSG00000114735	ENST00000232854	HEMK1	50350409	50351289	CD4unstim_111955	openGene2openGene	IBD
immune	NaiveT_unsti	rs9828629	chr3	71480969	rs6796042	ENSG00000114861	ENST00000485326	FOXP1	71480840	71480997	CD4unstim_112753	ocr2openGene	MS
immune	NaiveT_unsti	rs63406760	chr12	123233754	rs1727332	ENSG00000206897	ENST00000384170	SNORA9B	123232754	123233928	CD4unstim_47208	openGene2openGene	ALG
immune	NaiveT_unsti	rs444210	chr6	166956409	rs1044059	ENSG00000213066	ENST00000494781	CEP43	166956078	166957575	CD4unstim_165174	openGene2openGene	CRO
immune	NaiveT_unsti	rs6651252	chr8	128540610	rs2392944	ENSG00000249859	ENST00000518528	PVT1	128540364	128541339	CD4unstim_185950	ocr2openGene	SLE
immune	NaiveT_unsti	rs63406760	chr12	123233754	rs1727332	ENSG00000150967	ENST00000392439	ABCB9	123232754	123233928	CD4unstim_47208	openGene2openGene	ALG
immune	NaiveT_unsti	rs4917014	chr7	50267214	rs11185603	ENSG00000185811	ENST00000484847	IKZF1	50266434	50267542	CD4unstim_168837	ocr2openGene	SLE
immune	NaiveT_unsti	rs4976646	chr5	177372991	rs10051765	ENSG00000196923	ENST00000506161	PDLIM7	177372312	177373263	CD4unstim_150707	ocr2openGene	MS
immune	NaiveT_unsti	rs4976646	chr5	177363161	rs67111717	ENSG00000196923	ENST00000355841	PDLIM7	177362622	177363450	CD4unstim_150704	ocr2openGene	MS
immune	NaiveT_unsti	rs2230926	chr6	137846891	rs111883038	ENSG00000237499	ENST00000606327	WAKMAR2	137846799	137847307	CD4unstim_163161	ocr2openGene	SLE
immune	NaiveT_unsti	rs8054198	chr16	10944503	rs8054198	ENSG00000263307	ENST00000574364	RSL1D1-DT	10944153	10944999	CD4unstim_64999	openGene2openGene	SLE
immune	NaiveT_unsti	rs6435203	chr2	203740764	rs4673260	ENSG00000163599	ENST00000648405	CTLA4	203740519	203740906	CD4unstim_98767	ocr2openGene	MS
immune	NaiveT_unsti	rs5758343	chr22	41381237	rs2234052	ENSG00000100413	ENST00000431534	POLR3H	41381064	41382038	CD4unstim_108831	openGene2openGene	ALG
immune	NaiveT_unsti	rs10200159	chr2	55599979	rs17047119	ENSG00000115239	ENST00000489508	ASB3	55599566	55600106	CD4unstim_86148	ocr2openGene	VIT
immune	NaiveT_unsti	rs10068717	chr5	142130032	rs10062349	ENSG00000113578	ENST00000494344	FGF1	142129995	142130145	CD4unstim_148942	ocr2openGene	ALG
immune	NaiveT_unsti	rs10200159	chr2	55617974	rs10200159	ENSG00000068912	ENST00000692665	ERLEC1	55617499	55618083	CD4unstim_86154	openGene2openGene	VIT
immune	NaiveT_unsti	rs3197999	chr3	49158420	rs5848864	ENSG00000178252	ENST00000473238	WDR6	49158147	49158442	CD4unstim_111877	ocr2openGene	IBD
immune	NaiveT_unsti	rs7723899	chr5	96896698	rs2548536	ENSG00000164308	ENST00000379904	ERAP2	96896231	96896744	CD4unstim_145559	openGene2openGene	CRO
immune	NaiveT_unsti	rs2017445	chr12	56041628	rs705704	ENSG00000135482	ENST00000552345	ZC3H10	56041485	56041965	CD4unstim_40135	openGene2openGene	VIT
immune	NaiveT_unsti	rs34841270	chr8	128540606	rs34841270	ENSG00000254166	ENST00000642088	CASC19	128540364	128541339	CD4unstim_185950	ocr2openGene	CRO
immune	NaiveT_unsti	rs33993564	chr5	150846690	rs33993564	ENSG00000164587	ENST00000519690	RPS14	150846181	150847419	CD4unstim_149299	openGene2openGene	IBD
immune	NaiveT_unsti	rs2910686	chr5	96936824	rs3842058	ENSG00000164307	ENST00000443439	ERAP1	96936784	96936956	CD4unstim_145563	openGene2openGene	PSO
immune	NaiveT_unsti	rs13010713	chr2	181197269	rs4666716	ENSG00000115232	ENST00000478440	ITGA4	181197183	181197396	CD4unstim_95740	ocr2openGene	CEL
immune	NaiveT_unsti	rs13010713	chr2	181198152	rs12616042	ENSG00000115232	ENST00000484404	ITGA4	181198126	181199115	CD4unstim_95742	ocr2openGene	CEL
immune	NaiveT_unsti	rs34835	chr16	28554346	rs7191618	ENSG00000168488	ENST00000336783	ATXN2L	28553729	28554652	CD4unstim_65589	openGene2openGene	T1D
immune	NaiveT_unsti	rs1800693	chr12	6337611	rs1860545	ENSG00000111319	ENST00000543768	SCNN1A	6337189	6337645	CD4unstim_35369	openGene2openGene	MS
immune	NaiveT_unsti	rs33993564	chr5	150846579	rs111719118	ENSG00000164591	ENST00000517768	MYOZ3	150846181	150847419	CD4unstim_149299	openGene2openGene	IBD
immune	NaiveT_unsti	rs12615545	chr2	181197269	rs4666716	ENSG00000115232	ENST00000465522	ITGA4	181197183	181197396	CD4unstim_95740	ocr2openGene	AS
immune	NaiveT_unsti	rs1250563	chr10	79286696	rs1250566	ENSG00000138326	ENST00000360830	RPS24	79286110	79287023	CD4unstim_22730	ocr2openGene	CRO
immune	NaiveT_unsti	rs1860545	chr12	6337611	rs1860545	ENSG00000215039	ENST00000659820	CD27-AS1	6337189	6337645	CD4unstim_35369	openGene2openGene	AS
immune	NaiveT_unsti	rs4690229	chr4	973657	rs13137144	ENSG00000169020	ENST00000515116	ATP5ME	972884	973926	CD4unstim_123718	openGene2openGene	SLE
immune	NaiveT_unsti	rs5743618	chr4	38805206	rs5743557	ENSG00000174125	ENST00000506146	TLR1	38803998	38805355	CD4unstim_126268	openGene2openGene	ALG
immune	NaiveT_unsti	rs4976646	chr5	177357447	rs4976689	ENSG00000131183	ENST00000507685	SLC34A1	177357328	177358295	CD4unstim_150702	openGene2openGene	MS
immune	NaiveT_unsti	rs8079075	chr17	39776521	rs9901483	ENSG00000186075	ENST00000377940	ZPBP2	39776372	39776556	CD4unstim_70307	openGene2openGene	SLE
immune	NaiveT_unsti	rs34779708	chr10	35126540	rs16935880	ENSG00000198105	ENST00000615949	ZNF248	35126374	35127989	CD4unstim_19333	openGene2openGene	IBD
immune	NaiveT_unsti	rs930297	chr17	75412743	rs9914731	ENSG00000125447	ENST00000538886	GGA3	75412649	75412904	CD4unstim_73159	ocr2openGene	SLE
immune	NaiveT_unsti	rs4690229	chr4	973551	rs113075206	ENSG00000169020	ENST00000515202	ATP5ME	972884	973926	CD4unstim_123718	openGene2openGene	SLE
immune	NaiveT_unsti	rs4943794	chr13	40666646	rs1957550236	ENSG00000215483	ENST00000635966	LINC00598	40666298	40667448	CD4unstim_48402	openGene2openGene	ALG
immune	NaiveT_unsti	rs1980422	chr2	203741909	rs13035157	ENSG00000163599	ENST00000696049	CTLA4	203740956	203741992	CD4unstim_98768	ocr2openGene	RA
immune	NaiveT_unsti	rs33993564	chr5	150846668	rs34156253	ENSG00000256235	ENST00000648745	SMIM3	150846181	150847419	CD4unstim_149299	openGene2openGene	IBD
immune	NaiveT_unsti	rs1250563	chr10	79286696	rs1250566	ENSG00000138326	ENST00000645698	RPS24	79286110	79287023	CD4unstim_22730	ocr2openGene	CRO
immune	NaiveT_unsti	rs10496726	chr2	134283192	rs11689718	ENSG00000263813	ENST00000581102	MIR3679	134282411	134283393	CD4unstim_90933	ocr2openGene	SLE
immune	NaiveT_unsti	rs694739	chr11	64340005	rs479777	ENSG00000162302	ENST00000532885	RPS6KA4	64339916	64340953	CD4unstim_30225	openGene2openGene	MS
immune	NaiveT_unsti	rs10663129	chr3	141553374	rs9850416	ENSG00000155903	ENST00000515549	RASA2	141553036	141553475	CD4unstim_119110	ocr2openGene	ALG
immune	NaiveT_unsti	rs27293	chr5	96953256	rs7731592	ENSG00000164308	ENST00000515387	ERAP2	96953122	96953399	CD4unstim_145568	ocr2openGene	JIA
immune	NaiveT_unsti	rs17323934	chr7	26864711	rs17323934	ENSG00000197576	ENST00000610970	HOXA4	26863617	26864967	CD4unstim_167851	openGene2openGene	T1D
immune	NaiveT_unsti	rs34841270	chr8	128540606	rs34841270	ENSG00000249859	ENST00000656532	PVT1	128540364	128541339	CD4unstim_185950	ocr2openGene	CRO
immune	NaiveT_unsti	rs7723899	chr5	97009365	rs11414909	ENSG00000247121	ENST00000501338	ENSG00000247121	97008900	97009406	CD4unstim_145584	ocr2openGene	CRO
immune	NaiveT_unsti	rs2066819	chr12	56360038	rs2066818	ENSG00000144785	ENST00000548360	ENSG00000144785	56359842	56360893	CD4unstim_40170	openGene2openGene	PSO
immune	NaiveT_unsti	rs181826	chr5	142110356	rs12653866	ENSG00000013561	ENST00000506004	RNF14	142110320	142110548	CD4unstim_148936	openGene2openGene	CRO
immune	NaiveT_unsti	rs63406760	chr12	123233754	rs1727332	ENSG00000256028	ENST00000540866	ENSG00000256028	123232754	123233928	CD4unstim_47208	openGene2openGene	ALG
immune	NaiveT_unsti	rs181826	chr5	142110526	rs12656877	ENSG00000013561	ENST00000512565	RNF14	142110320	142110548	CD4unstim_148936	openGene2openGene	CRO
immune	NaiveT_unsti	rs1920296	chr3	121835005	rs72421117	ENSG00000239523	ENST00000692354	MYLK-AS1	121834584	121835830	CD4unstim_118398	openGene2openGene	MS
immune	NaiveT_unsti	rs34841270	chr8	128540606	rs34841270	ENSG00000249859	ENST00000652816	PVT1	128540364	128541339	CD4unstim_185950	ocr2openGene	CRO
immune	NaiveT_unsti	rs3197999	chr3	49171432	rs4955420	ENSG00000172046	ENST00000453664	USP19	49171060	49171831	CD4unstim_111879	openGene2openGene	IBD
immune	NaiveT_unsti	rs9469899	chr6	34673638	rs2395599	ENSG00000272288	ENST00000606496	ILRUN-AS1	34673626	34673850	CD4unstim_153049	openGene2openGene	GD
immune	NaiveT_unsti	rs10068717	chr5	142109462	rs6580223	ENSG00000113552	ENST00000503794	GNPDA1	142108358	142109728	CD4unstim_148935	ocr2openGene	ALG
immune	NaiveT_unsti	rs2256814	chr20	63737451	rs2236510	ENSG00000130590	ENST00000498830	SAMD10	63737097	63737748	CD4unstim_104276	openGene2openGene	MS
immune	NaiveT_unsti	rs63406760	chr12	123043858	rs655293	ENSG00000090975	ENST00000320201	PITPNM2	123043332	123044320	CD4unstim_47188	ocr2openGene	ALG
immune	NaiveT_unsti	rs2230926	chr6	137846891	rs111883038	ENSG00000220412	ENST00000404534	ENSG00000220412	137846799	137847307	CD4unstim_163161	ocr2openGene	SLE
immune	NaiveT_unsti	rs34779708	chr10	35126627	rs4934730	ENSG00000095794	ENST00000487763	CREM	35126374	35127989	CD4unstim_19333	openGene2openGene	IBD
immune	NaiveT_unsti	rs34779708	chr10	35127585	rs12765038	ENSG00000095794	ENST00000473940	CREM	35126374	35127989	CD4unstim_19333	openGene2openGene	IBD
immune	NaiveT_unsti	rs33993564	chr5	150847077	rs10051924	ENSG00000164587	ENST00000521466	RPS14	150846181	150847419	CD4unstim_149299	openGene2openGene	IBD
immune	NaiveT_unsti	rs7187776	chr16	28846324	rs7187776	ENSG00000177548	ENST00000358201	RABEP2	28846076	28847069	CD4unstim_65594	openGene2openGene	T1D
immune	NaiveT_unsti	rs57095329	chr5	160467840	rs57095329	ENSG00000038274	ENST00000694944	MAT2B	160467548	160468301	CD4unstim_149695	openGene2openGene	SLE
immune	NaiveT_unsti	rs77599401	chr1	206685302	rs181345810	ENSG00000143479	ENST00000367108	DYRK3	206684688	206686276	CD4unstim_14286	openGene2openGene	T1D
immune	NaiveT_unsti	rs231725	chr2	203909720	rs3116518	ENSG00000206970	ENST00000384243	RNU6-474P	203909174	203909971	CD4unstim_98796	ocr2openGene	VIT
immune	NaiveT_unsti	rs947474	chr10	6348488	rs947474	ENSG00000170525	ENST00000639949	PFKFB3	6347748	6348747	CD4unstim_17385	ocr2openGene	RA
immune	NaiveT_unsti	rs947474	chr10	6348488	rs947474	ENSG00000215244	ENST00000659311	LINC02649	6347748	6348747	CD4unstim_17385	openGene2openGene	T1D
immune	NaiveT_unsti	rs7665090	chr4	102630752	rs7665854	ENSG00000109332	ENST00000508476	UBE2D3	102630492	102631252	CD4unstim_131255	ocr2openGene	MS
immune	NaiveT_unsti	rs1048990	chr14	35122110	rs28365850	ENSG00000258704	ENST00000693002	SRP54-AS1	35121743	35122853	CD4unstim_56561	openGene2openGene	ALG
immune	NaiveT_unsti	rs112401631	chr17	40608272	rs112401631	ENSG00000126353	ENST00000246657	CCR7	40608128	40608607	CD4unstim_70431	ocr2openGene	ALG
immune	NaiveT_unsti	rs9469899	chr6	34792451	rs7769820	ENSG00000137309	ENST00000347617	HMGA1	34791427	34792613	CD4unstim_153053	openGene2openGene	GD
immune	NaiveT_unsti	rs71624119	chr5	56143024	rs10065637	ENSG00000264281	ENST00000582508	ENSG00000264281	56142455	56143198	CD4unstim_143057	ocr2openGene	MS
immune	NaiveT_unsti	rs7723899	chr5	96963054	rs1423357	ENSG00000272109	ENST00000606656	ENSG00000272109	96962468	96963079	CD4unstim_145572	openGene2openGene	CRO
immune	NaiveT_unsti	rs33993564	chr5	150847077	rs10051924	ENSG00000164587	ENST00000642507	RPS14	150846181	150847419	CD4unstim_149299	openGene2openGene	IBD
immune	NaiveT_unsti	rs12445568	chr16	30958236	rs62055866	ENSG00000280160	ENST00000624508	ENSG00000280160	30957452	30958409	CD4unstim_65806	openGene2openGene	PSO
immune	NaiveT_unsti	rs663743	chr11	64284975	rs2510066	ENSG00000002330	ENST00000492141	BAD	64284435	64285992	CD4unstim_30216	openGene2openGene	T1D
immune	NaiveT_unsti	rs425648	chr19	18089075	rs412744	ENSG00000268173	ENST00000593731	ENSG00000268173	18088925	18089367	CD4unstim_80415	openGene2openGene	SLE
immune	NaiveT_unsti	rs425648	chr19	18086934	rs393548	ENSG00000268173	ENST00000593731	ENSG00000268173	18086835	18087131	CD4unstim_80413	openGene2openGene	SLE
immune	NaiveT_unsti	rs13153019	chr5	177357511	rs4075958	ENSG00000198055	ENST00000393576	GRK6	177357328	177358295	CD4unstim_150702	openGene2openGene	ALG
immune	NaiveT_unsti	rs12720356	chr19	10380329	rs2304257	ENSG00000076662	ENST00000592439	ICAM3	10380143	10381089	CD4unstim_79734	openGene2openGene	PSO
immune	NaiveT_unsti	rs7187776	chr16	28863801	rs7198606	ENSG00000177548	ENST00000564473	RABEP2	28863185	28864227	CD4unstim_65596	openGene2openGene	T1D
immune	NaiveT_unsti	rs11246217	chr11	575408	rs56333810	ENSG00000177225	ENST00000319863	GATD1	575375	576768	CD4unstim_25813	openGene2openGene	SLE
immune	NaiveT_unsti	rs7665090	chr4	102630602	rs7690123	ENSG00000109332	ENST00000350435	UBE2D3	102630492	102631252	CD4unstim_131255	ocr2openGene	MS
immune	NaiveT_unsti	rs11154801	chr6	135506535	rs7750586	ENSG00000029363	ENST00000628517	BCLAF1	135506143	135506764	CD4unstim_162981	ocr2openGene	MS
immune	NaiveT_unsti	rs1800693	chr12	6341779	rs767455	ENSG00000139190	ENST00000544432	VAMP1	6341579	6341923	CD4unstim_35372	openGene2openGene	MS
immune	NaiveT_unsti	rs12232003	chr12	53198668	rs12824946	ENSG00000139631	ENST00000453446	CSAD	53198476	53199100	CD4unstim_39872	openGene2openGene	T1D
immune	NaiveT_unsti	rs10250629	chr7	50148687	rs3891340	ENSG00000185811	ENST00000331340	IKZF1	50148084	50148871	CD4unstim_168815	ocr2openGene	VIT
immune	NaiveT_unsti	rs112006329	chr11	575800	rs34793529	ENSG00000177042	ENST00000488769	TMEM80	575375	576768	CD4unstim_25813	openGene2openGene	SLE
immune	NaiveT_unsti	rs35469349	chr6	127972417	rs55743914	ENSG00000152894	ENST00000524534	PTPRK	127971767	127972593	CD4unstim_162344	ocr2openGene	ALG
immune	NaiveT_unsti	rs12615545	chr2	181197554	rs4667135	ENSG00000115232	ENST00000476089	ITGA4	181197486	181197795	CD4unstim_95741	ocr2openGene	AS
immune	NaiveT_unsti	rs7723899	chr5	96936824	rs3842058	ENSG00000200884	ENST00000364014	Y_RNA	96936784	96936956	CD4unstim_145563	openGene2openGene	CRO
immune	NaiveT_unsti	rs3197999	chr3	50350442	rs73082914	ENSG00000114735	ENST00000434410	HEMK1	50350409	50351289	CD4unstim_111955	openGene2openGene	IBD
immune	NaiveT_unsti	rs444210	chr6	166957511	rs2769346	ENSG00000213066	ENST00000349556	CEP43	166956078	166957575	CD4unstim_165174	openGene2openGene	CRO
immune	NaiveT_unsti	rs7132277	chr12	123364549	rs7485502	ENSG00000111358	ENST00000537695	GTF2H3	123364358	123365994	CD4unstim_47216	openGene2openGene	MS
immune	NaiveT_unsti	rs11246217	chr11	575800	rs34793529	ENSG00000177042	ENST00000526170	TMEM80	575375	576768	CD4unstim_25813	openGene2openGene	SLE
immune	NaiveT_unsti	rs3197999	chr3	50350442	rs73082914	ENSG00000259956	ENST00000563281	RBM15B	50350409	50351289	CD4unstim_111955	openGene2openGene	IBD
immune	NaiveT_unsti	rs181826	chr5	142110526	rs12656877	ENSG00000113552	ENST00000507107	GNPDA1	142110320	142110548	CD4unstim_148936	openGene2openGene	CRO
immune	NaiveT_unsti	rs1048990	chr14	35122110	rs28365850	ENSG00000100916	ENST00000216807	BRMS1L	35121743	35122853	CD4unstim_56561	openGene2openGene	ALG
immune	NaiveT_unsti	rs9926533	chr16	31074149	rs2303222	ENSG00000260267	ENST00000564629	ENSG00000260267	31074119	31075057	CD4unstim_65815	openGene2openGene	SLE
immune	NaiveT_unsti	rs7723899	chr5	96896636	rs200093446	ENSG00000058729	ENST00000510384	RIOK2	96896231	96896744	CD4unstim_145559	openGene2openGene	CRO
immune	NaiveT_unsti	rs112006329	chr11	613757	rs59115876	ENSG00000099834	ENST00000529337	CDHR5	613378	613910	CD4unstim_25815	openGene2openGene	SLE
immune	NaiveT_unsti	rs7723899	chr5	96945339	rs7726445	ENSG00000164307	ENST00000507154	ERAP1	96945138	96945347	CD4unstim_145565	ocr2openGene	CRO
immune	NaiveT_unsti	rs7723899	chr5	96896698	rs2548536	ENSG00000058729	ENST00000283109	RIOK2	96896231	96896744	CD4unstim_145559	openGene2openGene	CRO
immune	NaiveT_unsti	rs1170436	chr16	68528912	rs4783653	ENSG00000286140	ENST00000306585	DERPC	68528664	68528961	CD4unstim_67300	openGene2openGene	SLE
immune	NaiveT_unsti	rs7723899	chr5	96896641	rs56321917	ENSG00000058729	ENST00000283109	RIOK2	96896231	96896744	CD4unstim_145559	openGene2openGene	CRO
immune	NaiveT_unsti	rs7723899	chr5	96896636	rs200093446	ENSG00000058729	ENST00000283109	RIOK2	96896231	96896744	CD4unstim_145559	openGene2openGene	CRO
immune	NaiveT_unsti	rs1048990	chr14	35292469	rs1048990	ENSG00000151327	ENST00000382406	FAM177A1	35291893	35292872	CD4unstim_56574	openGene2openGene	ALG
immune	NaiveT_unsti	rs1170436	chr16	68529888	rs1645935	ENSG00000286140	ENST00000306585	DERPC	68529736	68530656	CD4unstim_67301	openGene2openGene	SLE
immune	NaiveT_unsti	rs5758343	chr22	41381879	rs2234058	ENSG00000100413	ENST00000442616	POLR3H	41381064	41382038	CD4unstim_108831	openGene2openGene	ALG
immune	NaiveT_unsti	rs1170436	chr16	68539392	rs1170443	ENSG00000168802	ENST00000522091	CHTF8	68538733	68540286	CD4unstim_67302	openGene2openGene	SLE
immune	NaiveT_unsti	rs7723899	chr5	96936824	rs3842058	ENSG00000164308	ENST00000508077	ERAP2	96936784	96936956	CD4unstim_145563	openGene2openGene	CRO
immune	NaiveT_unsti	rs112006329	chr11	575408	rs56333810	ENSG00000177542	ENST00000532361	SLC25A22	575375	576768	CD4unstim_25813	openGene2openGene	SLE
immune	NaiveT_unsti	rs5758343	chr22	41381554	rs9607799	ENSG00000100413	ENST00000355209	POLR3H	41381064	41382038	CD4unstim_108831	openGene2openGene	ALG
immune	NaiveT_unsti	rs947474	chr10	6348488	rs947474	ENSG00000213994	ENST00000427630	ENSG00000213994	6347748	6348747	CD4unstim_17385	openGene2openGene	RA
immune	NaiveT_unsti	rs1250563	chr10	79286508	rs1250567	ENSG00000138326	ENST00000435275	RPS24	79286110	79287023	CD4unstim_22730	ocr2openGene	CRO
immune	NaiveT_unsti	rs13153019	chr5	177373053	rs11748165	ENSG00000196923	ENST00000504318	PDLIM7	177372312	177373263	CD4unstim_150707	ocr2openGene	ALG
immune	NaiveT_unsti	rs5758343	chr22	41381237	rs2234052	ENSG00000100413	ENST00000355209	POLR3H	41381064	41382038	CD4unstim_108831	openGene2openGene	ALG
immune	NaiveT_unsti	rs7187776	chr16	28846324	rs7187776	ENSG00000260796	ENST00000568183	ENSG00000260796	28846076	28847069	CD4unstim_65594	openGene2openGene	T1D
immune	NaiveT_unsti	rs10947428	chr6	33697243	rs60340121	ENSG00000096433	ENST00000605930	ITPR3	33697143	33697481	CD4unstim_152993	openGene2openGene	ALG
immune	NaiveT_unsti	rs131658	chr22	21568167	rs11089620	ENSG00000128228	ENST00000466935	SDF2L1	21567513	21568469	CD4unstim_107761	openGene2openGene	SLE
immune	NaiveT_unsti	rs11089637	chr22	21568075	rs140491	ENSG00000161179	ENST00000292778	YDJC	21567513	21568469	CD4unstim_107761	openGene2openGene	RA
immune	NaiveT_unsti	rs8054198	chr16	10944503	rs8054198	ENSG00000072864	ENST00000674900	NDE1	10944153	10944999	CD4unstim_64999	openGene2openGene	SLE
immune	NaiveT_unsti	rs11089637	chr22	21568167	rs11089620	ENSG00000161179	ENST00000482998	YDJC	21567513	21568469	CD4unstim_107761	openGene2openGene	RA
immune	NaiveT_unsti	rs12615545	chr2	181197329	rs4233790	ENSG00000115232	ENST00000465522	ITGA4	181197183	181197396	CD4unstim_95740	ocr2openGene	AS
immune	NaiveT_unsti	rs2038255	chr14	35122110	rs28365850	ENSG00000198604	ENST00000382422	BAZ1A	35121743	35122853	CD4unstim_56561	openGene2openGene	ECZ
immune	NaiveT_unsti	rs930297	chr17	75412743	rs9914731	ENSG00000125447	ENST00000621217	GGA3	75412649	75412904	CD4unstim_73159	ocr2openGene	SLE
immune	NaiveT_unsti	rs4456788	chr21	44196392	rs4317019	ENSG00000225331	ENST00000424921	LINC01678	44196062	44196943	CD4unstim_107298	openGene2openGene	IBD
immune	NaiveT_unsti	rs11246217	chr11	575800	rs34793529	ENSG00000177600	ENST00000524867	RPLP2	575375	576768	CD4unstim_25813	openGene2openGene	SLE
immune	NaiveT_unsti	rs4456788	chr21	44196166	rs4380337	ENSG00000225331	ENST00000424921	LINC01678	44196062	44196943	CD4unstim_107298	openGene2openGene	IBD
immune	NaiveT_unsti	rs34841270	chr8	128537795	rs10112057	ENSG00000221771	ENST00000408844	MIR1205	128537749	128538011	CD4unstim_185949	ocr2openGene	CRO
immune	NaiveT_unsti	rs3783782	chr14	61461588	rs59078142	ENSG00000247287	ENST00000661303	PRKCH-AS1	61461013	61461754	CD4unstim_58676	openGene2openGene	RA
immune	NaiveT_unsti	rs28449958	chr16	28863883	rs11864750	ENSG00000177548	ENST00000570030	RABEP2	28863185	28864227	CD4unstim_65596	openGene2openGene	IBD
immune	NaiveT_unsti	rs5758343	chr22	41444403	rs106860	ENSG00000100413	ENST00000355209	POLR3H	41444383	41444779	CD4unstim_108836	openGene2openGene	ALG
immune	NaiveT_unsti	rs663743	chr11	64340005	rs479777	ENSG00000149743	ENST00000546089	TRPT1	64339916	64340953	CD4unstim_30225	openGene2openGene	T1D
immune	NaiveT_unsti	rs7187776	chr16	28824359	rs149808056	ENSG00000177548	ENST00000568703	RABEP2	28822507	28824671	CD4unstim_65593	openGene2openGene	T1D
immune	NaiveT_unsti	rs28449958	chr16	28824361	rs138159013	ENSG00000188603	ENST00000565316	CLN3	28822507	28824671	CD4unstim_65593	openGene2openGene	IBD
immune	NaiveT_unsti	rs1516971	chr8	128543286	rs2011527	ENSG00000249859	ENST00000657517	PVT1	128543246	128543417	CD4unstim_185952	ocr2openGene	RA
immune	NaiveT_unsti	rs7723899	chr5	96896641	rs56321917	ENSG00000272109	ENST00000606656	ENSG00000272109	96896231	96896744	CD4unstim_145559	openGene2openGene	CRO
immune	NaiveT_unsti	rs181826	chr5	142110526	rs12656877	ENSG00000013561	ENST00000394514	RNF14	142110320	142110548	CD4unstim_148936	openGene2openGene	CRO
immune	NaiveT_unsti	rs7723899	chr5	96896546	chr5:96232250	ENSG00000272109	ENST00000606656	ENSG00000272109	96896231	96896744	CD4unstim_145559	openGene2openGene	CRO
immune	NaiveT_unsti	rs10936599	chr3	169764547	rs2293607	ENSG00000173889	ENST00000497658	PHC3	169764273	169765417	CD4unstim_121763	openGene2openGene	CEL
immune	NaiveT_unsti	rs13153019	chr5	177357611	rs4075959	ENSG00000213347	ENST00000502529	MXD3	177357328	177358295	CD4unstim_150702	openGene2openGene	ALG
immune	NaiveT_unsti	rs62149377	chr2	60756834	rs2099613	ENSG00000028116	ENST00000428021	VRK2	60756001	60757291	CD4unstim_86468	openGene2openGene	SLE
immune	NaiveT_unsti	rs2304206	chr19	49665614	rs2304206	ENSG00000142534	ENST00000601306	RPS11	49665277	49666088	CD4unstim_82129	openGene2openGene	VIT
immune	NaiveT_unsti	rs181826	chr5	142110356	rs12653866	ENSG00000013561	ENST00000507163	RNF14	142110320	142110548	CD4unstim_148936	openGene2openGene	CRO
immune	NaiveT_unsti	rs10068717	chr5	142109462	rs6580223	ENSG00000113552	ENST00000508177	GNPDA1	142108358	142109728	CD4unstim_148935	ocr2openGene	ALG
immune	NaiveT_unsti	rs1056198	chr20	49937166	rs6125825	ENSG00000124214	ENST00000347458	STAU1	49936142	49937234	CD4unstim_103676	openGene2openGene	PSO
immune	NaiveT_unsti	rs9469899	chr6	34792451	rs7769820	ENSG00000288879	ENST00000685364	ENSG00000288879	34791427	34792613	CD4unstim_153053	openGene2openGene	GD
immune	NaiveT_unsti	rs63406760	chr12	123043858	rs655293	ENSG00000090975	ENST00000451868	PITPNM2	123043332	123044320	CD4unstim_47188	ocr2openGene	ALG
immune	NaiveT_unsti	rs7723899	chr5	96896995	rs2548535	ENSG00000247121	ENST00000665723	ENSG00000247121	96896877	96897126	CD4unstim_145560	openGene2openGene	CRO
immune	NaiveT_unsti	rs2066819	chr12	56300477	rs2695789	ENSG00000135482	ENST00000551880	ZC3H10	56299727	56300645	CD4unstim_40166	openGene2openGene	PSO
immune	NaiveT_unsti	rs56750287	chr17	39813896	rs9909593	ENSG00000186075	ENST00000377940	ZPBP2	39813462	39814301	CD4unstim_70314	ocr2openGene	T1D
immune	NaiveT_unsti	rs663743	chr11	64340263	rs663743	ENSG00000149743	ENST00000394546	TRPT1	64339916	64340953	CD4unstim_30225	openGene2openGene	T1D
immune	NaiveT_unsti	rs33993564	chr5	150847024	rs10058943	ENSG00000164587	ENST00000521466	RPS14	150846181	150847419	CD4unstim_149299	openGene2openGene	IBD
immune	NaiveT_unsti	rs8079075	chr17	39868045	rs112880843	ENSG00000161395	ENST00000580898	PGAP3	39868037	39868363	CD4unstim_70321	openGene2openGene	SLE
immune	NaiveT_unsti	rs1170436	chr16	68530283	rs1728769	ENSG00000103047	ENST00000564180	TANGO6	68529736	68530656	CD4unstim_67301	openGene2openGene	SLE
immune	NaiveT_unsti	rs13088318	chr3	101544475	chr3:101544475:AT:A	ENSG00000138468	ENST00000394095	SENP7	101544247	101544515	CD4unstim_116268	ocr2openGene	ALG
immune	NaiveT_unsti	rs4976646	chr5	177363161	rs67111717	ENSG00000213347	ENST00000503473	MXD3	177362622	177363450	CD4unstim_150704	openGene2openGene	MS
immune	NaiveT_unsti	rs33993564	chr5	150846690	rs33993564	ENSG00000086589	ENST00000521594	RBM22	150846181	150847419	CD4unstim_149299	openGene2openGene	IBD
immune	NaiveT_unsti	rs35256947	chr2	230226508	rs13397985	ENSG00000185404	ENST00000243810	SP140L	230225170	230226532	CD4unstim_101047	openGene2openGene	CRO
immune	NaiveT_unsti	rs10760123	chr9	120890620	rs881375	ENSG00000095261	ENST00000210313	PSMD5	120890485	120891028	CD4unstim_192576	ocr2openGene	ALG
immune	NaiveT_unsti	rs793108	chr10	31133742	rs3839909	ENSG00000148516	ENST00000542879	ZEB1	31133425	31134758	CD4unstim_19084	ocr2openGene	MS
immune	NaiveT_unsti	rs4690229	chr4	973657	rs13137144	ENSG00000178950	ENST00000512325	GAK	972884	973926	CD4unstim_123718	openGene2openGene	SLE
immune	NaiveT_unsti	rs3122605	chr1	206770623	rs3024493	ENSG00000162894	ENST00000463473	FCMR	206770488	206770844	CD4unstim_14305	openGene2openGene	SLE
immune	NaiveT_unsti	rs6651252	chr8	128543286	rs2011527	ENSG00000249859	ENST00000690788	PVT1	128543246	128543417	CD4unstim_185952	ocr2openGene	SLE
immune	NaiveT_unsti	rs58763752	chr10	32447284	rs2254201	ENSG00000229327	ENST00000417447	EPC1-AS1	32447164	32447324	CD4unstim_19217	openGene2openGene	T1D
immune	NaiveT_unsti	rs9611565	chr22	41381879	rs2234058	ENSG00000100413	ENST00000396504	POLR3H	41381064	41382038	CD4unstim_108831	openGene2openGene	VIT
immune	NaiveT_unsti	rs6651252	chr8	128543682	rs17807904	ENSG00000249859	ENST00000690788	PVT1	128543520	128543900	CD4unstim_185953	ocr2openGene	SLE
immune	NaiveT_unsti	rs2256814	chr20	63737186	rs1275330	ENSG00000101150	ENST00000369927	TPD52L2	63737097	63737748	CD4unstim_104276	openGene2openGene	MS
immune	NaiveT_unsti	rs2298428	chr22	21568075	rs140491	ENSG00000161180	ENST00000607942	CCDC116	21567513	21568469	CD4unstim_107761	openGene2openGene	CEL
immune	NaiveT_unsti	rs77599401	chr1	206703941	rs57192369	ENSG00000162894	ENST00000474041	FCMR	206703568	206704153	CD4unstim_14288	ocr2openGene	T1D
immune	NaiveT_unsti	rs947474	chr10	6348488	rs947474	ENSG00000170525	ENST00000490474	PFKFB3	6347748	6348747	CD4unstim_17385	openGene2openGene	T1D
immune	NaiveT_unsti	rs7723899	chr5	96896995	rs2548535	ENSG00000247121	ENST00000660988	ENSG00000247121	96896877	96897126	CD4unstim_145560	openGene2openGene	CRO
immune	NaiveT_unsti	rs35469349	chr6	127972417	rs55743914	ENSG00000152894	ENST00000525459	PTPRK	127971767	127972593	CD4unstim_162344	ocr2openGene	ALG
immune	NaiveT_unsti	rs57095329	chr5	160468698	rs2277920	ENSG00000038274	ENST00000695029	MAT2B	160468685	160468899	CD4unstim_149696	openGene2openGene	SLE
immune	NaiveT_unsti	rs57095329	chr5	160468698	rs2277920	ENSG00000038274	ENST00000695028	MAT2B	160468685	160468899	CD4unstim_149696	openGene2openGene	SLE
immune	NaiveT_unsti	rs2256814	chr20	63737186	rs1275330	ENSG00000101150	ENST00000351424	TPD52L2	63737097	63737748	CD4unstim_104276	openGene2openGene	MS
immune	NaiveT_unsti	rs56750287	chr17	39813896	rs9909593	ENSG00000161405	ENST00000394189	IKZF3	39813462	39814301	CD4unstim_70314	ocr2openGene	T1D
immune	NaiveT_unsti	rs3783782	chr14	61452425	rs3825655	ENSG00000100644	ENST00000557446	HIF1A	61452376	61453013	CD4unstim_58674	openGene2openGene	RA
immune	NaiveT_unsti	rs7665090	chr4	102630602	rs7690123	ENSG00000138821	ENST00000683401	SLC39A8	102630492	102631252	CD4unstim_131255	ocr2openGene	MS
immune	NaiveT_unsti	rs9926533	chr16	31074149	rs2303222	ENSG00000099364	ENST00000562798	FBXL19	31074119	31075057	CD4unstim_65815	openGene2openGene	SLE
immune	NaiveT_unsti	rs2070901	chr1	161215268	rs2070901	ENSG00000143252	ENST00000392169	SDHC	161215090	161215337	CD4unstim_9996	openGene2openGene	ALG
immune	NaiveT_unsti	rs11246217	chr11	575408	rs56333810	ENSG00000184524	ENST00000524587	CEND1	575375	576768	CD4unstim_25813	openGene2openGene	SLE
immune	NaiveT_unsti	rs34841270	chr8	128540609	rs201242438	ENSG00000249859	ENST00000668123	PVT1	128540364	128541339	CD4unstim_185950	ocr2openGene	CRO
immune	NaiveT_unsti	rs11590283	chr1	1308516	rs61766198	ENSG00000160087	ENST00000400929	UBE2J2	1307769	1308829	CD4unstim_73	openGene2openGene	SLE
immune	NaiveT_unsti	rs12087340	chr1	85276474	rs1060843	ENSG00000162642	ENST00000493514	C1orf52	85275727	85277107	CD4unstim_5690	openGene2openGene	MS
immune	NaiveT_unsti	rs6651252	chr8	128543286	rs2011527	ENSG00000249859	ENST00000692980	PVT1	128543246	128543417	CD4unstim_185952	ocr2openGene	SLE
immune	NaiveT_unsti	rs11719975	chr3	18758024	rs3923396	ENSG00000182568	ENST00000417717	SATB1	18758020	18758447	CD4unstim_110346	ocr2openGene	MS
immune	NaiveT_unsti	rs2188962	chr5	132466255	rs2522057	ENSG00000283782	ENST00000638504	ENSG00000283782	132466186	132467108	CD4unstim_148444	ocr2openGene	CRO
immune	NaiveT_unsti	rs3197999	chr3	49158420	rs5848864	ENSG00000198218	ENST00000357496	QRICH1	49158147	49158442	CD4unstim_111877	ocr2openGene	IBD
immune	NaiveT_unsti	rs34841270	chr8	128543682	rs17807904	ENSG00000249859	ENST00000664299	PVT1	128543520	128543900	CD4unstim_185953	ocr2openGene	CRO
immune	NaiveT_unsti	rs62408223	chr6	90193089	rs62408211	ENSG00000112182	ENST00000257749	BACH2	90192856	90193248	CD4unstim_158115	ocr2openGene	CRO
immune	NaiveT_unsti	rs1170436	chr16	68530587	rs1645934	ENSG00000103044	ENST00000566118	HAS3	68529736	68530656	CD4unstim_67301	openGene2openGene	SLE
immune	NaiveT_unsti	rs10200159	chr2	55618001	rs34380337	ENSG00000115239	ENST00000489508	ASB3	55617499	55618083	CD4unstim_86154	openGene2openGene	VIT
immune	NaiveT_unsti	rs7723899	chr5	96896582	rs2549785	ENSG00000113441	ENST00000474122	LNPEP	96896231	96896744	CD4unstim_145559	openGene2openGene	CRO
immune	NaiveT_unsti	rs11065898	chr12	111599722	rs10849962	ENSG00000139436	ENST00000550186	GIT2	111598619	111600111	CD4unstim_46679	openGene2openGene	AS
immune	NaiveT_unsti	rs508970	chr11	61120529	rs671444	ENSG00000013725	ENST00000545105	CD6	61120037	61121133	CD4unstim_29991	ocr2openGene	RA
immune	NaiveT_unsti	rs3197999	chr3	50350442	rs73082914	ENSG00000243989	ENST00000638096	ACY1	50350409	50351289	CD4unstim_111955	openGene2openGene	IBD
immune	NaiveT_unsti	rs7723899	chr5	96896546	chr5:96232250	ENSG00000113441	ENST00000474122	LNPEP	96896231	96896744	CD4unstim_145559	openGene2openGene	CRO
immune	NaiveT_unsti	rs3197999	chr3	50350442	rs73082914	ENSG00000243989	ENST00000464587	ACY1	50350409	50351289	CD4unstim_111955	openGene2openGene	IBD
immune	NaiveT_unsti	rs11719975	chr3	18741605	rs9866257	ENSG00000182568	ENST00000450898	SATB1	18740674	18741796	CD4unstim_110341	ocr2openGene	MS
immune	NaiveT_unsti	rs3122605	chr1	206766559	rs3024505	ENSG00000271680	ENST00000604222	ENSG00000271680	206766165	206766862	CD4unstim_14302	openGene2openGene	SLE
immune	NaiveT_unsti	rs5758343	chr22	41381311	rs2234053	ENSG00000100413	ENST00000442616	POLR3H	41381064	41382038	CD4unstim_108831	openGene2openGene	ALG
immune	NaiveT_unsti	rs7723899	chr5	96983315	chr5:96319019	ENSG00000164307	ENST00000503921	ERAP1	96983135	96983340	CD4unstim_145579	ocr2openGene	CRO
immune	NaiveT_unsti	rs1516971	chr8	128543286	rs2011527	ENSG00000249859	ENST00000653845	PVT1	128543246	128543417	CD4unstim_185952	ocr2openGene	RA
immune	NaiveT_unsti	rs13018977	chr2	241316415	rs13006939	ENSG00000115694	ENST00000403346	STK25	241314959	241316647	CD4unstim_101666	openGene2openGene	T1D
immune	NaiveT_unsti	rs34841270	chr8	128540609	rs201242438	ENSG00000249859	ENST00000667305	PVT1	128540364	128541339	CD4unstim_185950	ocr2openGene	CRO
immune	NaiveT_unsti	rs7723899	chr5	96897102	rs2161657	ENSG00000058729	ENST00000511293	RIOK2	96896877	96897126	CD4unstim_145560	openGene2openGene	CRO
immune	NaiveT_unsti	rs7723899	chr5	96896641	rs56321917	ENSG00000164308	ENST00000379904	ERAP2	96896231	96896744	CD4unstim_145559	openGene2openGene	CRO
immune	NaiveT_unsti	rs1170436	chr16	68530587	rs1645934	ENSG00000141076	ENST00000562237	UTP4	68529736	68530656	CD4unstim_67301	openGene2openGene	SLE
immune	NaiveT_unsti	rs60542850	chr19	10380676	rs71297581	ENSG00000105376	ENST00000221980	ICAM5	10380143	10381089	CD4unstim_79734	openGene2openGene	IBD
immune	NaiveT_unsti	rs61759532	chr17	7337072	rs61759532	ENSG00000161960	ENST00000578569	EIF4A1	7336305	7337273	CD4unstim_68758	openGene2openGene	T1D
immune	NaiveT_unsti	rs13010713	chr2	181198721	rs4444479	ENSG00000115232	ENST00000478440	ITGA4	181198126	181199115	CD4unstim_95742	ocr2openGene	CEL
immune	NaiveT_unsti	rs1800693	chr12	6337611	rs1860545	ENSG00000111319	ENST00000396966	SCNN1A	6337189	6337645	CD4unstim_35369	openGene2openGene	MS
immune	NaiveT_unsti	rs34841270	chr8	128543286	rs2011527	ENSG00000249859	ENST00000667149	PVT1	128543246	128543417	CD4unstim_185952	ocr2openGene	CRO
immune	NaiveT_unsti	rs13153019	chr5	177373053	rs11748165	ENSG00000196923	ENST00000486828	PDLIM7	177372312	177373263	CD4unstim_150707	openGene2openGene	ALG
immune	NaiveT_unsti	rs34841270	chr8	128543682	rs17807904	ENSG00000254166	ENST00000642088	CASC19	128543520	128543900	CD4unstim_185953	ocr2openGene	CRO
immune	NaiveT_unsti	rs11755393	chr6	34792451	rs7769820	ENSG00000137309	ENST00000347617	HMGA1	34791427	34792613	CD4unstim_153053	openGene2openGene	SLE
immune	NaiveT_unsti	rs1800693	chr12	6341779	rs767455	ENSG00000139192	ENST00000539384	TAPBPL	6341579	6341923	CD4unstim_35372	openGene2openGene	MS
immune	NaiveT_unsti	rs112006329	chr11	575800	rs34793529	ENSG00000177963	ENST00000626818	RIC8A	575375	576768	CD4unstim_25813	openGene2openGene	SLE
immune	NaiveT_unsti	rs12615545	chr2	181197554	rs4667135	ENSG00000115232	ENST00000233573	ITGA4	181197486	181197795	CD4unstim_95741	ocr2openGene	AS
immune	NaiveT_unsti	rs3197999	chr3	48518906	rs2267846	ENSG00000164050	ENST00000466353	PLXNB1	48518839	48519073	CD4unstim_111834	ocr2openGene	IBD
immune	NaiveT_unsti	rs10036748	chr5	151081488	rs960709	ENSG00000254298	ENST00000523781	ENSG00000254298	151080367	151081557	CD4unstim_149308	openGene2openGene	SLE
immune	NaiveT_unsti	rs10883723	chr10	102503918	rs3818470	ENSG00000272933	ENST00000607967	TRIM8-DT	102503668	102504098	CD4unstim_24233	openGene2openGene	ALG
immune	NaiveT_unsti	rs112006329	chr11	575408	rs56333810	ENSG00000177600	ENST00000530398	RPLP2	575375	576768	CD4unstim_25813	openGene2openGene	SLE
immune	NaiveT_unsti	rs6702254	chr1	206791607	rs6702254	ENSG00000162889	ENST00000493447	MAPKAPK2	206791547	206792003	CD4unstim_14311	ocr2openGene	IBD
immune	NaiveT_unsti	rs63406760	chr12	122966218	rs4148856	ENSG00000130787	ENST00000452196	HIP1R	122966005	122966877	CD4unstim_47178	openGene2openGene	ALG
immune	NaiveT_unsti	rs12421615	chr11	64284975	rs2510066	ENSG00000110011	ENST00000543685	DNAJC4	64284435	64285992	CD4unstim_30216	openGene2openGene	VIT
immune	NaiveT_unsti	rs28449958	chr16	28822933	rs201131521	ENSG00000213658	ENST00000568899	LAT	28822507	28824671	CD4unstim_65593	openGene2openGene	IBD
immune	NaiveT_unsti	rs11755393	chr6	34793179	rs11755420	ENSG00000137309	ENST00000401473	HMGA1	34792970	34793180	CD4unstim_153055	openGene2openGene	SLE
immune	NaiveT_unsti	rs55836957	chr11	128291247	rs61907712	ENSG00000151702	ENST00000608055	FLI1	128291037	128291258	CD4unstim_34756	openGene2openGene	T1D
immune	NaiveT_unsti	rs694739	chr11	64285685	rs887314	ENSG00000173457	ENST00000542235	PPP1R14B	64284435	64285992	CD4unstim_30216	openGene2openGene	MS
immune	NaiveT_unsti	rs28449958	chr16	28864161	rs7193733	ENSG00000177548	ENST00000358201	RABEP2	28863185	28864227	CD4unstim_65596	openGene2openGene	IBD
immune	NaiveT_unsti	rs5743618	chr4	38804398	rs5743563	ENSG00000174130	ENST00000508254	TLR6	38803998	38805355	CD4unstim_126268	openGene2openGene	ALG
immune	NaiveT_unsti	rs10883723	chr10	102502871	rs2296590	ENSG00000166197	ENST00000476468	NOLC1	102502663	102503110	CD4unstim_24232	openGene2openGene	ALG
immune	NaiveT_unsti	rs1516971	chr8	128543682	rs17807904	ENSG00000249859	ENST00000657517	PVT1	128543520	128543900	CD4unstim_185953	ocr2openGene	RA
immune	NaiveT_unsti	rs13018977	chr2	241316415	rs13006939	ENSG00000168395	ENST00000445620	ING5	241314959	241316647	CD4unstim_101666	openGene2openGene	T1D
immune	NaiveT_unsti	rs112006329	chr11	575408	rs56333810	ENSG00000177600	ENST00000527517	RPLP2	575375	576768	CD4unstim_25813	openGene2openGene	SLE
immune	NaiveT_unsti	rs8026898	chr15	69714584	rs57021847	ENSG00000287741	ENST00000655612	ENSG00000287741	69714152	69714605	CD4unstim_63189	ocr2openGene	RA
immune	NaiveT_unsti	rs10883723	chr10	102503918	rs3818470	ENSG00000166197	ENST00000603946	NOLC1	102503668	102504098	CD4unstim_24233	openGene2openGene	ALG
immune	NaiveT_unsti	rs11150589	chr16	30458598	rs12926510	ENSG00000005844	ENST00000678203	ITGAL	30458559	30459275	CD4unstim_65747	ocr2openGene	UC
immune	NaiveT_unsti	rs7187776	chr16	28824359	rs149808056	ENSG00000177548	ENST00000357573	RABEP2	28822507	28824671	CD4unstim_65593	openGene2openGene	T1D
immune	NaiveT_unsti	rs773125	chr12	56042145	rs1131017	ENSG00000135404	ENST00000546457	CD63	56042036	56042447	CD4unstim_40136	openGene2openGene	RA
immune	NaiveT_unsti	rs1516971	chr8	128540610	rs2392944	ENSG00000221771	ENST00000408844	MIR1205	128540364	128541339	CD4unstim_185950	ocr2openGene	RA
immune	NaiveT_unsti	rs11246217	chr11	575408	rs56333810	ENSG00000177542	ENST00000527734	SLC25A22	575375	576768	CD4unstim_25813	openGene2openGene	SLE
immune	NaiveT_unsti	rs57095329	chr5	160467840	rs57095329	ENSG00000038274	ENST00000694941	MAT2B	160467548	160468301	CD4unstim_149695	openGene2openGene	SLE
immune	NaiveT_unsti	rs63406760	chr12	123223516	rs1626899	ENSG00000150967	ENST00000280560	ABCB9	123223185	123223717	CD4unstim_47207	openGene2openGene	ALG
immune	NaiveT_unsti	rs13376554	chr1	67143034	rs139061890	ENSG00000198160	ENST00000371018	MIER1	67142553	67143322	CD4unstim_3288	ocr2openGene	UC
immune	NaiveT_unsti	rs34841270	chr8	128540609	rs201242438	ENSG00000249859	ENST00000665372	PVT1	128540364	128541339	CD4unstim_185950	ocr2openGene	CRO
immune	NaiveT_unsti	rs12445568	chr16	31033576	rs12445650	ENSG00000167397	ENST00000472468	VKORC1	31032618	31034473	CD4unstim_65812	openGene2openGene	PSO
immune	NaiveT_unsti	rs10200159	chr2	55617974	rs10200159	ENSG00000163001	ENST00000406691	CFAP36	55617499	55618083	CD4unstim_86154	openGene2openGene	VIT
immune	NaiveT_unsti	rs4976646	chr5	177372991	rs10051765	ENSG00000213347	ENST00000503782	MXD3	177372312	177373263	CD4unstim_150707	ocr2openGene	MS
immune	NaiveT_unsti	rs34841270	chr8	128543682	rs17807904	ENSG00000249859	ENST00000653497	PVT1	128543520	128543900	CD4unstim_185953	ocr2openGene	CRO
immune	NaiveT_unsti	rs55836957	chr11	128291247	rs61907712	ENSG00000245008	ENST00000647054	ENSG00000245008	128291037	128291258	CD4unstim_34756	openGene2openGene	T1D
immune	NaiveT_unsti	rs9469899	chr6	34792104	rs13215181	ENSG00000064999	ENST00000650178	ANKS1A	34791427	34792613	CD4unstim_153053	openGene2openGene	GD
immune	NaiveT_unsti	rs13088318	chr3	101544729	rs1019677	ENSG00000138468	ENST00000394091	SENP7	101544574	101544769	CD4unstim_116269	ocr2openGene	ALG
immune	NaiveT_unsti	rs7187776	chr16	28864161	rs7193733	ENSG00000177548	ENST00000563577	RABEP2	28863185	28864227	CD4unstim_65596	openGene2openGene	T1D
immune	NaiveT_unsti	rs78865465	chr12	55974117	rs75639074	ENSG00000182796	ENST00000635938	TMEM198B	55973489	55974257	CD4unstim_40124	openGene2openGene	T1D
immune	NaiveT_unsti	rs28449958	chr16	28863226	rs62037367	ENSG00000169682	ENST00000564476	SPNS1	28863185	28864227	CD4unstim_65596	openGene2openGene	IBD
immune	NaiveT_unsti	rs34841270	chr8	128540606	rs34841270	ENSG00000249859	ENST00000653845	PVT1	128540364	128541339	CD4unstim_185950	ocr2openGene	CRO
immune	NaiveT_unsti	rs9469899	chr6	34792548	rs7752060	ENSG00000272288	ENST00000606496	ILRUN-AS1	34791427	34792613	CD4unstim_153053	openGene2openGene	GD
immune	NaiveT_unsti	rs9268839	chr6	32624000	rs9271620	ENSG00000204287	ENST00000395388	HLA-DRA	32623686	32624007	CD4unstim_152886	ocr2openGene	RA
immune	NaiveT_unsti	rs766751473	chr5	132457594	rs4705950	ENSG00000125347	ENST00000679820	IRF1	132456209	132457840	CD4unstim_148440	ocr2openGene	T1D
immune	NaiveT_unsti	rs3122605	chr1	206766559	rs3024505	ENSG00000162894	ENST00000530505	FCMR	206766165	206766862	CD4unstim_14302	openGene2openGene	SLE
immune	NaiveT_unsti	rs112401631	chr17	40608272	rs112401631	ENSG00000126353	ENST00000246657	CCR7	40608128	40608607	CD4unstim_70431	ocr2openGene	T1D
immune	NaiveT_unsti	rs6651252	chr8	128543286	rs2011527	ENSG00000249859	ENST00000685606	PVT1	128543246	128543417	CD4unstim_185952	ocr2openGene	SLE
immune	NaiveT_unsti	rs6651252	chr8	128543682	rs17807904	ENSG00000249859	ENST00000656402	PVT1	128543520	128543900	CD4unstim_185953	ocr2openGene	SLE
immune	NaiveT_unsti	rs1701704	chr12	56041628	rs705704	ENSG00000182796	ENST00000478241	TMEM198B	56041485	56041965	CD4unstim_40135	openGene2openGene	T1D
immune	NaiveT_unsti	rs4976646	chr5	177372991	rs10051765	ENSG00000183258	ENST00000330503	DDX41	177372312	177373263	CD4unstim_150707	openGene2openGene	MS
immune	NaiveT_unsti	rs7723899	chr5	96896582	rs2549785	ENSG00000247121	ENST00000663822	ENSG00000247121	96896231	96896744	CD4unstim_145559	openGene2openGene	CRO
immune	NaiveT_unsti	rs35469349	chr6	127972417	rs55743914	ENSG00000152894	ENST00000368202	PTPRK	127971767	127972593	CD4unstim_162344	ocr2openGene	ALG
immune	NaiveT_unsti	rs61759532	chr17	7337072	rs61759532	ENSG00000215041	ENST00000572029	NEURL4	7336305	7337273	CD4unstim_68758	openGene2openGene	T1D
immune	NaiveT_unsti	rs13153019	chr5	177373053	rs11748165	ENSG00000198055	ENST00000515666	GRK6	177372312	177373263	CD4unstim_150707	openGene2openGene	ALG
immune	NaiveT_unsti	rs8042861	chr15	90388131	rs2589940	ENSG00000184508	ENST00000494993	HDDC3	90387668	90388980	CD4unstim_64016	openGene2openGene	MS
immune	NaiveT_unsti	rs7665090	chr4	102630911	rs7690700	ENSG00000138821	ENST00000683221	SLC39A8	102630492	102631252	CD4unstim_131255	ocr2openGene	MS
immune	NaiveT_unsti	rs5757584	chr22	39311840	rs5757609	ENSG00000284633	ENST00000641466	ENSG00000284633	39311833	39312050	CD4unstim_108627	openGene2openGene	CRO
immune	NaiveT_unsti	rs2732549	chr11	35067136	rs2732547	ENSG00000255521	ENST00000528366	ENSG00000255521	35066857	35067364	CD4unstim_28218	openGene2openGene	SLE
immune	NaiveT_unsti	rs112006329	chr11	575408	rs56333810	ENSG00000177042	ENST00000492023	TMEM80	575375	576768	CD4unstim_25813	openGene2openGene	SLE
immune	NaiveT_unsti	rs1980422	chr2	203764087	rs10932019	ENSG00000173166	ENST00000453034	RAPH1	203763238	203764257	CD4unstim_98771	ocr2openGene	RA
immune	NaiveT_unsti	rs1980422	chr2	203764087	rs10932019	ENSG00000173166	ENST00000319170	RAPH1	203763238	203764257	CD4unstim_98771	ocr2openGene	RA
immune	NaiveT_unsti	rs28449958	chr16	28822933	rs201131521	ENSG00000177548	ENST00000566762	RABEP2	28822507	28824671	CD4unstim_65593	openGene2openGene	IBD
immune	NaiveT_unsti	rs1170436	chr16	68530283	rs1728769	ENSG00000198373	ENST00000569658	WWP2	68529736	68530656	CD4unstim_67301	openGene2openGene	SLE
immune	NaiveT_unsti	rs9469899	chr6	34793179	rs11755420	ENSG00000137309	ENST00000311487	HMGA1	34792970	34793180	CD4unstim_153055	openGene2openGene	GD
immune	NaiveT_unsti	rs9469899	chr6	34792548	rs7752060	ENSG00000137309	ENST00000478214	HMGA1	34791427	34792613	CD4unstim_153053	openGene2openGene	GD
immune	NaiveT_unsti	rs1170436	chr16	68530221	rs1728770	ENSG00000198373	ENST00000563659	WWP2	68529736	68530656	CD4unstim_67301	openGene2openGene	SLE
immune	NaiveT_unsti	rs444210	chr6	166957500	rs2149084	ENSG00000213066	ENST00000366847	CEP43	166956078	166957575	CD4unstim_165174	openGene2openGene	CRO
immune	NaiveT_unsti	rs444210	chr6	166957500	rs2149084	ENSG00000213066	ENST00000349556	CEP43	166956078	166957575	CD4unstim_165174	openGene2openGene	CRO
immune	NaiveT_unsti	rs6651252	chr8	128540610	rs2392944	ENSG00000249859	ENST00000660438	PVT1	128540364	128541339	CD4unstim_185950	ocr2openGene	SLE
immune	NaiveT_unsti	rs62408223	chr6	90239477	rs62408223	ENSG00000226455	ENST00000445838	ENSG00000226455	90239361	90239547	CD4unstim_158134	ocr2openGene	CRO
immune	NaiveT_unsti	rs4976646	chr5	177363161	rs67111717	ENSG00000196923	ENST00000505074	PDLIM7	177362622	177363450	CD4unstim_150704	ocr2openGene	MS
immune	NaiveT_unsti	rs1516971	chr8	128543286	rs2011527	ENSG00000249859	ENST00000690788	PVT1	128543246	128543417	CD4unstim_185952	ocr2openGene	RA
immune	NaiveT_unsti	rs62149377	chr2	60756834	rs2099613	ENSG00000170264	ENST00000456262	FAM161A	60756001	60757291	CD4unstim_86468	openGene2openGene	SLE
immune	NaiveT_unsti	rs7130753	chr11	111603392	rs1789358	ENSG00000150787	ENST00000527428	PTS	111603360	111603703	CD4unstim_34034	openGene2openGene	ALG
immune	NaiveT_unsti	rs12142199	chr1	1308516	rs61766198	ENSG00000187961	ENST00000466300	KLHL17	1307769	1308829	CD4unstim_73	openGene2openGene	SLE
immune	NaiveT_unsti	rs7130753	chr11	111603392	rs1789358	ENSG00000150787	ENST00000524931	PTS	111603360	111603703	CD4unstim_34034	openGene2openGene	ALG
immune	NaiveT_unsti	rs1800693	chr12	6337611	rs1860545	ENSG00000215039	ENST00000667738	CD27-AS1	6337189	6337645	CD4unstim_35369	openGene2openGene	MS
immune	NaiveT_unsti	rs5758343	chr22	41381909	rs2234059	ENSG00000100413	ENST00000432789	POLR3H	41381064	41382038	CD4unstim_108831	openGene2openGene	ALG
immune	NaiveT_unsti	rs28449958	chr16	28822933	rs201131521	ENSG00000188603	ENST00000637871	CLN3	28822507	28824671	CD4unstim_65593	openGene2openGene	IBD
immune	NaiveT_unsti	rs1453560	chr17	39868045	rs112880843	ENSG00000131748	ENST00000336308	STARD3	39868037	39868363	CD4unstim_70321	openGene2openGene	SLE
immune	NaiveT_unsti	rs10936599	chr3	169772158	rs3821383	ENSG00000239219	ENST00000487580	ENSG00000239219	169772141	169772324	CD4unstim_121764	openGene2openGene	CEL
immune	NaiveT_unsti	rs6651252	chr8	128543682	rs17807904	ENSG00000249859	ENST00000657693	PVT1	128543520	128543900	CD4unstim_185953	ocr2openGene	SLE
immune	NaiveT_unsti	rs1170436	chr16	68540161	rs1170442	ENSG00000168802	ENST00000448552	CHTF8	68538733	68540286	CD4unstim_67302	openGene2openGene	SLE
immune	NaiveT_unsti	rs12615545	chr2	181197329	rs4233790	ENSG00000115232	ENST00000397033	ITGA4	181197183	181197396	CD4unstim_95740	ocr2openGene	AS
immune	NaiveT_unsti	rs2017445	chr12	56041720	rs705705	ENSG00000065357	ENST00000551739	DGKA	56041485	56041965	CD4unstim_40135	openGene2openGene	VIT
immune	NaiveT_unsti	rs12421615	chr11	64284975	rs2510066	ENSG00000149781	ENST00000345728	FERMT3	64284435	64285992	CD4unstim_30216	openGene2openGene	VIT
immune	NaiveT_unsti	rs34835	chr16	28554346	rs7191618	ENSG00000168488	ENST00000340394	ATXN2L	28553729	28554652	CD4unstim_65589	openGene2openGene	T1D
immune	NaiveT_unsti	rs740474	chr5	141636721	rs1421896	ENSG00000013561	ENST00000511961	RNF14	141636257	141638066	CD4unstim_148890	openGene2openGene	ALG
immune	NaiveT_unsti	rs112006329	chr11	575800	rs34793529	ENSG00000177542	ENST00000320230	SLC25A22	575375	576768	CD4unstim_25813	openGene2openGene	SLE
immune	NaiveT_unsti	rs2017445	chr12	56041720	rs705705	ENSG00000135482	ENST00000552345	ZC3H10	56041485	56041965	CD4unstim_40135	openGene2openGene	VIT
immune	NaiveT_unsti	rs34841270	chr8	128540609	rs201242438	ENSG00000249859	ENST00000517790	PVT1	128540364	128541339	CD4unstim_185950	ocr2openGene	CRO
immune	NaiveT_unsti	rs5743618	chr4	38804579	rs5743560	ENSG00000174125	ENST00000506146	TLR1	38803998	38805355	CD4unstim_126268	openGene2openGene	ALG
immune	NaiveT_unsti	rs4976646	chr5	177357447	rs4976689	ENSG00000131183	ENST00000512593	SLC34A1	177357328	177358295	CD4unstim_150702	openGene2openGene	MS
immune	NaiveT_unsti	rs2066819	chr12	56300477	rs2695789	ENSG00000139613	ENST00000552674	SMARCC2	56299727	56300645	CD4unstim_40166	openGene2openGene	PSO
immune	NaiveT_unsti	rs1031034	chr4	101347783	rs2850328	ENSG00000109332	ENST00000502690	UBE2D3	101346848	101348449	CD4unstim_131186	openGene2openGene	VIT
immune	NaiveT_unsti	rs10883723	chr10	102502871	rs2296590	ENSG00000156398	ENST00000480358	SFXN2	102502663	102503110	CD4unstim_24232	openGene2openGene	ALG
immune	NaiveT_unsti	rs34841270	chr8	128543682	rs17807904	ENSG00000254166	ENST00000641965	CASC19	128543520	128543900	CD4unstim_185953	ocr2openGene	CRO
immune	NaiveT_unsti	rs33993564	chr5	150846690	rs33993564	ENSG00000256235	ENST00000648745	SMIM3	150846181	150847419	CD4unstim_149299	openGene2openGene	IBD
immune	NaiveT_unsti	rs2283789	chr22	21630090	rs3747093	ENSG00000185651	ENST00000342192	UBE2L3	21629757	21630281	CD4unstim_107764	openGene2openGene	CRO
immune	NaiveT_unsti	rs3024493	chr1	206770623	rs3024493	ENSG00000162889	ENST00000493447	MAPKAPK2	206770488	206770844	CD4unstim_14305	openGene2openGene	IBD
immune	NaiveT_unsti	rs12421615	chr11	64285685	rs887314	ENSG00000110011	ENST00000535246	DNAJC4	64284435	64285992	CD4unstim_30216	openGene2openGene	VIT
immune	NaiveT_unsti	rs17371986	chr1	160432749	rs10494343	ENSG00000117090	ENST00000538290	SLAMF1	160432494	160432841	CD4unstim_9881	ocr2openGene	MS
immune	NaiveT_unsti	rs694739	chr11	64340005	rs479777	ENSG00000162302	ENST00000532496	RPS6KA4	64339916	64340953	CD4unstim_30225	openGene2openGene	MS
immune	NaiveT_unsti	rs694739	chr11	64340263	rs663743	ENSG00000162302	ENST00000532496	RPS6KA4	64339916	64340953	CD4unstim_30225	openGene2openGene	MS
immune	NaiveT_unsti	rs3749833	chr5	132473177	rs2548993	ENSG00000125347	ENST00000679620	IRF1	132472970	132473429	CD4unstim_148446	openGene2openGene	ALG
immune	NaiveT_unsti	rs7723899	chr5	97022983	rs27295	ENSG00000247121	ENST00000656950	ENSG00000247121	97022963	97023200	CD4unstim_145586	ocr2openGene	CRO
immune	NaiveT_unsti	rs149010539	chr3	49673997	chr3:49711430	ENSG00000183763	ENST00000482243	TRAIP	49673498	49674833	CD4unstim_111903	openGene2openGene	CRO
immune	NaiveT_unsti	rs28449958	chr16	28822933	rs201131521	ENSG00000188603	ENST00000637699	CLN3	28822507	28824671	CD4unstim_65593	openGene2openGene	IBD
immune	NaiveT_unsti	rs7204270	chr16	30183519	rs930392	ENSG00000090238	ENST00000566134	YPEL3	30183208	30183711	CD4unstim_65726	openGene2openGene	MS
immune	NaiveT_unsti	rs34841270	chr8	128540606	rs34841270	ENSG00000249859	ENST00000656880	PVT1	128540364	128541339	CD4unstim_185950	ocr2openGene	CRO
immune	NaiveT_unsti	rs1031034	chr4	101419773	rs1549513	ENSG00000138814	ENST00000394853	PPP3CA	101419758	101420083	CD4unstim_131189	openGene2openGene	VIT
immune	NaiveT_unsti	rs3197999	chr3	49171432	rs4955420	ENSG00000172046	ENST00000398888	USP19	49171060	49171831	CD4unstim_111879	openGene2openGene	IBD
immune	NaiveT_unsti	rs11150589	chr16	30458598	rs12926510	ENSG00000005844	ENST00000677830	ITGAL	30458559	30459275	CD4unstim_65747	ocr2openGene	UC
immune	NaiveT_unsti	rs2466028	chr8	127196837	rs2456455	ENSG00000253438	ENST00000643118	PCAT1	127196647	127197355	CD4unstim_185850	openGene2openGene	GD
immune	NaiveT_unsti	rs27293	chr5	96953339	rs75610088	ENSG00000164308	ENST00000515387	ERAP2	96953122	96953399	CD4unstim_145568	ocr2openGene	JIA
immune	NaiveT_unsti	rs10068717	chr5	142110526	rs12656877	ENSG00000113552	ENST00000504424	GNPDA1	142110320	142110548	CD4unstim_148936	ocr2openGene	ALG
immune	NaiveT_unsti	rs2357623	chr16	50627362	rs9673419	ENSG00000121281	ENST00000569265	ADCY7	50626837	50627399	CD4unstim_66078	ocr2openGene	CRO
immune	NaiveT_unsti	rs2357623	chr16	50627362	rs9673419	ENSG00000121281	ENST00000568933	ADCY7	50626837	50627399	CD4unstim_66078	ocr2openGene	CRO
immune	NaiveT_unsti	rs11246217	chr11	575800	rs34793529	ENSG00000174775	ENST00000451590	HRAS	575375	576768	CD4unstim_25813	openGene2openGene	SLE
immune	NaiveT_unsti	rs1194	chr6	35298454	rs9380500	ENSG00000112039	ENST00000648059	FANCE	35298211	35298528	CD4unstim_153076	openGene2openGene	SLE
immune	NaiveT_unsti	rs2304206	chr19	49665670	rs2304205	ENSG00000142541	ENST00000679106	RPL13A	49665277	49666088	CD4unstim_82129	openGene2openGene	VIT
immune	NaiveT_unsti	rs1860545	chr12	6337611	rs1860545	ENSG00000139192	ENST00000539384	TAPBPL	6337189	6337645	CD4unstim_35369	openGene2openGene	AS
immune	NaiveT_unsti	rs1250563	chr10	79286508	rs1250567	ENSG00000138326	ENST00000645195	RPS24	79286110	79287023	CD4unstim_22730	ocr2openGene	CRO
immune	NaiveT_unsti	rs34779708	chr10	35126627	rs4934730	ENSG00000095794	ENST00000474931	CREM	35126374	35127989	CD4unstim_19333	openGene2openGene	IBD
immune	NaiveT_unsti	rs36014129	chr6	26044636	rs35506517	ENSG00000274641	ENST00000616182	H2BC17	26044306	26044681	CD4unstim_152298	openGene2openGene	SLE
immune	NaiveT_unsti	rs13088318	chr3	101544729	rs1019677	ENSG00000138468	ENST00000394094	SENP7	101544574	101544769	CD4unstim_116269	ocr2openGene	ALG
immune	NaiveT_unsti	rs112006329	chr11	575800	rs34793529	ENSG00000177542	ENST00000525644	SLC25A22	575375	576768	CD4unstim_25813	openGene2openGene	SLE
immune	NaiveT_unsti	rs9469899	chr6	34792451	rs7769820	ENSG00000064999	ENST00000650178	ANKS1A	34791427	34792613	CD4unstim_153053	openGene2openGene	GD
immune	NaiveT_unsti	rs9611565	chr22	41381311	rs2234053	ENSG00000100413	ENST00000483837	POLR3H	41381064	41382038	CD4unstim_108831	openGene2openGene	VIT
immune	NaiveT_unsti	rs3749833	chr5	132473177	rs2548993	ENSG00000197536	ENST00000621237	IRF1-AS1	132472970	132473429	CD4unstim_148446	openGene2openGene	ALG
immune	NaiveT_unsti	rs13098911	chr3	46213300	rs13092160	ENSG00000160791	ENST00000445772	CCR5	46213177	46213809	CD4unstim_111710	ocr2openGene	CEL
immune	NaiveT_unsti	rs921650	chr17	39773563	rs2313430	ENSG00000161405	ENST00000293068	IKZF3	39773461	39773611	CD4unstim_70306	ocr2openGene	ALG
immune	NaiveT_unsti	rs1920296	chr3	121835005	rs72421117	ENSG00000160124	ENST00000498466	MIX23	121834584	121835830	CD4unstim_118398	openGene2openGene	MS
immune	NaiveT_unsti	rs12445568	chr16	31033362	rs58726213	ENSG00000255439	ENST00000533518	ENSG00000255439	31032618	31034473	CD4unstim_65812	openGene2openGene	PSO
immune	NaiveT_unsti	rs3748816	chr1	2592766	rs745368	ENSG00000157873	ENST00000471768	TNFRSF14	2592758	2592978	CD4unstim_210	openGene2openGene	CEL
immune	NaiveT_unsti	rs3122605	chr1	206769068	rs3024495	ENSG00000162894	ENST00000530505	FCMR	206769002	206769154	CD4unstim_14303	openGene2openGene	SLE
immune	NaiveT_unsti	rs181826	chr5	142110526	rs12656877	ENSG00000113552	ENST00000505689	GNPDA1	142110320	142110548	CD4unstim_148936	ocr2openGene	CRO
immune	NaiveT_unsti	rs10245867	chr7	28180820	rs980658651	ENSG00000272801	ENST00000498652	ENSG00000272801	28179368	28181157	CD4unstim_167928	openGene2openGene	SLE
immune	NaiveT_unsti	rs6600247	chr1	24978669	rs6600249	ENSG00000020633	ENST00000496967	RUNX3	24978628	24978911	CD4unstim_1256	ocr2openGene	AS
immune	NaiveT_unsti	rs13153019	chr5	177373053	rs11748165	ENSG00000198055	ENST00000511244	GRK6	177372312	177373263	CD4unstim_150707	openGene2openGene	ALG
immune	NaiveT_unsti	rs1516971	chr8	128540610	rs2392944	ENSG00000253438	ENST00000643118	PCAT1	128540364	128541339	CD4unstim_185950	ocr2openGene	RA
immune	NaiveT_unsti	rs1031034	chr4	101347783	rs2850328	ENSG00000138821	ENST00000682549	SLC39A8	101346848	101348449	CD4unstim_131186	openGene2openGene	VIT
immune	NaiveT_unsti	rs7512552	chr1	150487216	rs3840449	ENSG00000143420	ENST00000354702	ENSA	150486975	150487684	CD4unstim_9226	openGene2openGene	ECZ
immune	NaiveT_unsti	rs1516971	chr8	128543682	rs17807904	ENSG00000249859	ENST00000669416	PVT1	128543520	128543900	CD4unstim_185953	ocr2openGene	RA
immune	NaiveT_unsti	rs6600247	chr1	24978681	rs6600250	ENSG00000285823	ENST00000648660	LINC02793	24978628	24978911	CD4unstim_1256	ocr2openGene	AS
immune	NaiveT_unsti	rs3197999	chr3	49158420	rs5848864	ENSG00000198218	ENST00000450685	QRICH1	49158147	49158442	CD4unstim_111877	ocr2openGene	IBD
immune	NaiveT_unsti	rs243332	chr16	11252254	rs201147716	ENSG00000175643	ENST00000648619	RMI2	11252039	11252315	CD4unstim_65021	openGene2openGene	CRO
immune	NaiveT_unsti	rs36014129	chr6	26189128	rs13204572	ENSG00000276180	ENST00000615353	H4C9	26188390	26189364	CD4unstim_152323	openGene2openGene	SLE
immune	NaiveT_unsti	rs34841270	chr8	128543286	rs2011527	ENSG00000136997	ENST00000517291	MYC	128543246	128543417	CD4unstim_185952	ocr2openGene	CRO
immune	NaiveT_unsti	rs694739	chr11	64340005	rs479777	ENSG00000168439	ENST00000543847	STIP1	64339916	64340953	CD4unstim_30225	openGene2openGene	MS
immune	NaiveT_unsti	rs2070901	chr1	161215268	rs2070901	ENSG00000158864	ENST00000677471	NDUFS2	161215090	161215337	CD4unstim_9996	openGene2openGene	ALG
immune	NaiveT_unsti	rs694739	chr11	64284975	rs2510066	ENSG00000002330	ENST00000492141	BAD	64284435	64285992	CD4unstim_30216	openGene2openGene	MS
immune	NaiveT_unsti	rs7997823	chr13	99383018	rs9557205	ENSG00000134882	ENST00000473194	UBAC2	99382656	99383224	CD4unstim_54713	ocr2openGene	CRO
immune	NaiveT_unsti	rs2304206	chr19	49677009	rs975484	ENSG00000090554	ENST00000600429	FLT3LG	49676612	49677604	CD4unstim_82131	openGene2openGene	VIT
immune	NaiveT_unsti	rs7723899	chr5	96896541	rs200833468	ENSG00000058729	ENST00000283109	RIOK2	96896231	96896744	CD4unstim_145559	openGene2openGene	CRO
immune	NaiveT_unsti	rs7723899	chr5	96896546	chr5:96232250	ENSG00000058729	ENST00000283109	RIOK2	96896231	96896744	CD4unstim_145559	openGene2openGene	CRO
immune	NaiveT_unsti	rs33993564	chr5	150846598	rs112483869	ENSG00000164587	ENST00000401695	RPS14	150846181	150847419	CD4unstim_149299	openGene2openGene	IBD
immune	NaiveT_unsti	rs8042861	chr15	90529825	rs112060611	ENSG00000184508	ENST00000330334	HDDC3	90529347	90530775	CD4unstim_64028	openGene2openGene	MS
immune	NaiveT_unsti	rs8042861	chr15	90529825	rs112060611	ENSG00000184508	ENST00000394272	HDDC3	90529347	90530775	CD4unstim_64028	openGene2openGene	MS
immune	NaiveT_unsti	rs7723899	chr5	96950117	rs7733312	ENSG00000173221	ENST00000237858	GLRX	96950070	96950368	CD4unstim_145566	ocr2openGene	CRO
immune	NaiveT_unsti	rs112006329	chr11	613757	rs59115876	ENSG00000099834	ENST00000674088	CDHR5	613378	613910	CD4unstim_25815	openGene2openGene	SLE
immune	NaiveT_unsti	rs3197999	chr3	49158420	rs5848864	ENSG00000178252	ENST00000488572	WDR6	49158147	49158442	CD4unstim_111877	ocr2openGene	IBD
immune	NaiveT_unsti	rs3197999	chr3	49333111	rs9883813	ENSG00000173402	ENST00000418588	DAG1	49333098	49333581	CD4unstim_111884	ocr2openGene	IBD
immune	NaiveT_unsti	rs1048990	chr14	35122110	rs28365850	ENSG00000100883	ENST00000678477	SRP54	35121743	35122853	CD4unstim_56561	openGene2openGene	ALG
immune	NaiveT_unsti	rs13010713	chr2	181197329	rs4233790	ENSG00000115232	ENST00000397033	ITGA4	181197183	181197396	CD4unstim_95740	ocr2openGene	CEL
immune	NaiveT_unsti	rs5758343	chr22	41381554	rs9607799	ENSG00000100413	ENST00000431534	POLR3H	41381064	41382038	CD4unstim_108831	openGene2openGene	ALG
immune	NaiveT_unsti	rs7187776	chr16	28863226	rs62037367	ENSG00000169682	ENST00000568829	SPNS1	28863185	28864227	CD4unstim_65596	openGene2openGene	T1D
immune	NaiveT_unsti	rs2304206	chr19	49677009	rs975484	ENSG00000126460	ENST00000246794	PRRG2	49676612	49677604	CD4unstim_82131	openGene2openGene	VIT
immune	NaiveT_unsti	rs7723899	chr5	96896518	rs2548537	ENSG00000113441	ENST00000473914	LNPEP	96896231	96896744	CD4unstim_145559	openGene2openGene	CRO
immune	NaiveT_unsti	rs34841270	chr8	128543682	rs17807904	ENSG00000249859	ENST00000659912	PVT1	128543520	128543900	CD4unstim_185953	ocr2openGene	CRO
immune	NaiveT_unsti	rs12720356	chr19	10380329	rs2304257	ENSG00000161847	ENST00000615032	RAVER1	10380143	10381089	CD4unstim_79734	openGene2openGene	PSO
immune	NaiveT_unsti	rs7723899	chr5	96896546	chr5:96232250	ENSG00000164308	ENST00000379904	ERAP2	96896231	96896744	CD4unstim_145559	openGene2openGene	CRO
immune	NaiveT_unsti	rs2910686	chr5	96983311	rs35304156	ENSG00000164307	ENST00000443439	ERAP1	96983135	96983340	CD4unstim_145579	ocr2openGene	PSO
immune	NaiveT_unsti	rs1516971	chr8	128540610	rs2392944	ENSG00000249859	ENST00000517525	PVT1	128540364	128541339	CD4unstim_185950	ocr2openGene	RA
immune	NaiveT_unsti	rs6651252	chr8	128543286	rs2011527	ENSG00000249859	ENST00000524165	PVT1	128543246	128543417	CD4unstim_185952	ocr2openGene	SLE
immune	NaiveT_unsti	rs12946510	chr17	39813896	rs9909593	ENSG00000161405	ENST00000293068	IKZF3	39813462	39814301	CD4unstim_70314	ocr2openGene	MS
immune	NaiveT_unsti	rs61759532	chr17	7337072	rs61759532	ENSG00000161960	ENST00000581384	EIF4A1	7336305	7337273	CD4unstim_68758	openGene2openGene	T1D
immune	NaiveT_unsti	rs7301381	chr12	8951034	chr12:8951034:TA:T	ENSG00000166532	ENST00000538758	RIMKLB	8950938	8951235	CD4unstim_35604	openGene2openGene	T1D
immune	NaiveT_unsti	rs12445568	chr16	30958236	rs62055866	ENSG00000167397	ENST00000394975	VKORC1	30957452	30958409	CD4unstim_65806	openGene2openGene	PSO
immune	NaiveT_unsti	rs34841270	chr8	128543682	rs17807904	ENSG00000249859	ENST00000656396	PVT1	128543520	128543900	CD4unstim_185953	ocr2openGene	CRO
immune	NaiveT_unsti	rs17323934	chr7	26864711	rs17323934	ENSG00000122592	ENST00000242159	HOXA7	26863617	26864967	CD4unstim_167851	openGene2openGene	T1D
immune	NaiveT_unsti	rs4976646	chr5	177363161	rs67111717	ENSG00000131183	ENST00000324417	SLC34A1	177362622	177363450	CD4unstim_150704	ocr2openGene	MS
immune	NaiveT_unsti	rs12615545	chr2	181197269	rs4666716	ENSG00000115232	ENST00000233573	ITGA4	181197183	181197396	CD4unstim_95740	ocr2openGene	AS
immune	NaiveT_unsti	rs60131261	chr6	29965088	rs9357088	ENSG00000214922	ENST00000458236	HLA-F-AS1	29964821	29965418	CD4unstim_152605	ocr2openGene	VIT
immune	NaiveT_unsti	rs3748816	chr1	2585342	rs60733400	ENSG00000162585	ENST00000469733	FAAP20	2585256	2586067	CD4unstim_207	openGene2openGene	CEL
immune	NaiveT_unsti	rs5758343	chr22	41381909	rs2234059	ENSG00000100413	ENST00000407461	POLR3H	41381064	41382038	CD4unstim_108831	openGene2openGene	ALG
immune	NaiveT_unsti	rs4456788	chr21	44196789	rs2070551	ENSG00000225331	ENST00000424921	LINC01678	44196062	44196943	CD4unstim_107298	openGene2openGene	IBD
immune	NaiveT_unsti	rs773125	chr12	56007301	rs10876864	ENSG00000135414	ENST00000546799	GDF11	56007223	56008265	CD4unstim_40130	openGene2openGene	RA
immune	NaiveT_unsti	rs2283792	chr22	21867813	rs9610505	ENSG00000100027	ENST00000339468	YPEL1	21867291	21868358	CD4unstim_107780	openGene2openGene	MS
immune	NaiveT_unsti	rs1516971	chr8	128556787	rs1561925	ENSG00000136997	ENST00000641252	MYC	128556736	128557015	CD4unstim_185955	ocr2openGene	RA
immune	NaiveT_unsti	rs12720356	chr19	10380329	rs2304257	ENSG00000267673	ENST00000492239	FDX2	10380143	10381089	CD4unstim_79734	openGene2openGene	PSO
immune	NaiveT_unsti	rs10663129	chr3	141553427	rs35938493	ENSG00000155903	ENST00000515549	RASA2	141553036	141553475	CD4unstim_119110	ocr2openGene	ALG
immune	NaiveT_unsti	rs3783782	chr14	61477041	rs74577987	ENSG00000258777	ENST00000557544	HIF1A-AS1	61476449	61477350	CD4unstim_58681	openGene2openGene	RA
immune	NaiveT_unsti	rs2134814	chr6	90173806	rs10455168	ENSG00000112182	ENST00000472023	BACH2	90173443	90173851	CD4unstim_158106	ocr2openGene	ALG
immune	NaiveT_unsti	rs663743	chr11	64340005	rs479777	ENSG00000149743	ENST00000541928	TRPT1	64339916	64340953	CD4unstim_30225	openGene2openGene	T1D
immune	NaiveT_unsti	rs7132277	chr12	123075742	rs1260294	ENSG00000090975	ENST00000280562	PITPNM2	123075601	123076352	CD4unstim_47192	openGene2openGene	MS
immune	NaiveT_unsti	rs112006329	chr11	575800	rs34793529	ENSG00000185507	ENST00000528413	IRF7	575375	576768	CD4unstim_25813	openGene2openGene	SLE
immune	NaiveT_unsti	rs10883723	chr10	102503918	rs3818470	ENSG00000166197	ENST00000461421	NOLC1	102503668	102504098	CD4unstim_24233	openGene2openGene	ALG
immune	NaiveT_unsti	rs34841270	chr8	128543682	rs17807904	ENSG00000249859	ENST00000656880	PVT1	128543520	128543900	CD4unstim_185953	ocr2openGene	CRO
immune	NaiveT_unsti	rs28449958	chr16	28880144	rs8055138	ENSG00000177548	ENST00000561501	RABEP2	28879468	28880524	CD4unstim_65599	openGene2openGene	IBD
immune	NaiveT_unsti	rs1920296	chr3	121835005	rs72421117	ENSG00000239523	ENST00000485162	MYLK-AS1	121834584	121835830	CD4unstim_118398	openGene2openGene	MS
immune	NaiveT_unsti	rs60946162	chr3	188400437	rs4686483	ENSG00000113916	ENST00000621333	BCL6	188400210	188400438	CD4unstim_123129	ocr2openGene	ALG
immune	NaiveT_unsti	rs2188962	chr5	132466255	rs2522057	ENSG00000197536	ENST00000378947	IRF1-AS1	132466186	132467108	CD4unstim_148444	ocr2openGene	CRO
immune	NaiveT_unsti	rs8054198	chr16	10944503	rs8054198	ENSG00000175604	ENST00000312019	ENSG00000175604	10944153	10944999	CD4unstim_64999	openGene2openGene	SLE
immune	NaiveT_unsti	rs2304206	chr19	49665670	rs2304205	ENSG00000142534	ENST00000599561	RPS11	49665277	49666088	CD4unstim_82129	openGene2openGene	VIT
immune	NaiveT_unsti	rs181826	chr5	142110526	rs12656877	ENSG00000013561	ENST00000507163	RNF14	142110320	142110548	CD4unstim_148936	openGene2openGene	CRO
immune	NaiveT_unsti	rs66718203	chr16	11309051	rs35307035	ENSG00000038532	ENST00000494853	CLEC16A	11308917	11309110	CD4unstim_65031	openGene2openGene	T1D
immune	NaiveT_unsti	rs864537	chr1	167439433	rs840016	ENSG00000198821	ENST00000483825	CD247	167439046	167439720	CD4unstim_10243	openGene2openGene	CEL
immune	NaiveT_unsti	rs1031034	chr4	101346296	rs2583391	ENSG00000145354	ENST00000574446	CISD2	101346285	101346539	CD4unstim_131184	openGene2openGene	VIT
immune	NaiveT_unsti	rs63406760	chr12	123223516	rs1626899	ENSG00000150967	ENST00000537276	ABCB9	123223185	123223717	CD4unstim_47207	openGene2openGene	ALG
immune	NaiveT_unsti	rs3197999	chr3	49171432	rs4955420	ENSG00000172046	ENST00000689715	USP19	49171060	49171831	CD4unstim_111879	openGene2openGene	IBD
immune	NaiveT_unsti	rs7723899	chr5	96950117	rs7733312	ENSG00000247121	ENST00000501338	ENSG00000247121	96950070	96950368	CD4unstim_145566	ocr2openGene	CRO
immune	NaiveT_unsti	rs7187776	chr16	28824359	rs149808056	ENSG00000275441	ENST00000613454	ENSG00000275441	28822507	28824671	CD4unstim_65593	openGene2openGene	T1D
immune	NaiveT_unsti	rs1170436	chr16	68530283	rs1728769	ENSG00000103047	ENST00000261778	TANGO6	68529736	68530656	CD4unstim_67301	openGene2openGene	SLE
immune	NaiveT_unsti	rs1048990	chr14	35292469	rs1048990	ENSG00000092020	ENST00000555630	PPP2R3C	35291893	35292872	CD4unstim_56574	openGene2openGene	ALG
immune	NaiveT_unsti	rs112006329	chr11	575408	rs56333810	ENSG00000177542	ENST00000456706	SLC25A22	575375	576768	CD4unstim_25813	openGene2openGene	SLE
immune	NaiveT_unsti	rs78865465	chr12	55974117	rs75639074	ENSG00000182796	ENST00000635977	TMEM198B	55973489	55974257	CD4unstim_40124	openGene2openGene	T1D
immune	NaiveT_unsti	rs10883723	chr10	102476883	rs1056741	ENSG00000077150	ENST00000467116	NFKB2	102476859	102477049	CD4unstim_24229	ocr2openGene	ALG
immune	NaiveT_unsti	rs917997	chr2	102443564	rs1558650	ENSG00000115590	ENST00000474085	IL1R2	102443276	102443728	CD4unstim_88981	ocr2openGene	CEL
immune	NaiveT_unsti	rs7187776	chr16	28863226	rs62037367	ENSG00000177548	ENST00000563577	RABEP2	28863185	28864227	CD4unstim_65596	openGene2openGene	T1D
immune	NaiveT_unsti	rs7679	chr20	45934368	rs1057208	ENSG00000101473	ENST00000652771	ACOT8	45933696	45935595	CD4unstim_103505	openGene2openGene	SLE
immune	NaiveT_unsti	rs10213692	chr5	56143024	rs10065637	ENSG00000264281	ENST00000582508	ENSG00000264281	56142455	56143198	CD4unstim_143057	ocr2openGene	JIA
immune	NaiveT_unsti	rs12727642	chr1	7954508	rs35731977	ENSG00000178585	ENST00000400904	CTNNBIP1	7953751	7954674	CD4unstim_387	openGene2openGene	CEL
immune	NaiveT_unsti	rs2066819	chr12	56360038	rs2066818	ENSG00000135517	ENST00000650166	MIP	56359842	56360893	CD4unstim_40170	openGene2openGene	PSO
immune	NaiveT_unsti	rs2066819	chr12	56300477	rs2695789	ENSG00000135517	ENST00000555551	MIP	56299727	56300645	CD4unstim_40166	openGene2openGene	PSO
immune	NaiveT_unsti	rs7187776	chr16	28864161	rs7193733	ENSG00000177548	ENST00000568703	RABEP2	28863185	28864227	CD4unstim_65596	openGene2openGene	T1D
immune	NaiveT_unsti	rs61759532	chr17	7337072	rs61759532	ENSG00000181856	ENST00000424875	SLC2A4	7336305	7337273	CD4unstim_68758	openGene2openGene	T1D
immune	NaiveT_unsti	rs3122605	chr1	206770623	rs3024493	ENSG00000162894	ENST00000533312	FCMR	206770488	206770844	CD4unstim_14305	openGene2openGene	SLE
immune	NaiveT_unsti	rs2988277	chr1	167455687	rs2949661	ENSG00000227776	ENST00000457236	AKR1D1P1	167454705	167456252	CD4unstim_10250	ocr2openGene	ALG
immune	NaiveT_unsti	rs6651252	chr8	128540610	rs2392944	ENSG00000249859	ENST00000523190	PVT1	128540364	128541339	CD4unstim_185950	ocr2openGene	SLE
immune	NaiveT_unsti	rs2732549	chr11	35067291	rs2785201	ENSG00000255521	ENST00000661581	ENSG00000255521	35066857	35067364	CD4unstim_28218	openGene2openGene	SLE
immune	NaiveT_unsti	rs1800693	chr12	6341779	rs767455	ENSG00000139190	ENST00000361716	VAMP1	6341579	6341923	CD4unstim_35372	openGene2openGene	MS
immune	NaiveT_unsti	rs7665090	chr4	102630911	rs7690700	ENSG00000109332	ENST00000507845	UBE2D3	102630492	102631252	CD4unstim_131255	ocr2openGene	MS
immune	NaiveT_unsti	rs7665090	chr4	102630661	rs7665659	ENSG00000109332	ENST00000350435	UBE2D3	102630492	102631252	CD4unstim_131255	ocr2openGene	MS
immune	NaiveT_unsti	rs4690229	chr4	987108	rs11248061	ENSG00000178950	ENST00000505819	GAK	986610	987599	CD4unstim_123720	openGene2openGene	SLE
immune	NaiveT_unsti	rs11246217	chr11	575408	rs56333810	ENSG00000177042	ENST00000488769	TMEM80	575375	576768	CD4unstim_25813	openGene2openGene	SLE
immune	NaiveT_unsti	rs12720356	chr19	10380329	rs2304257	ENSG00000090339	ENST00000588645	ICAM1	10380143	10381089	CD4unstim_79734	openGene2openGene	T1D
immune	NaiveT_unsti	rs533646	chr11	118700459	rs488141	ENSG00000160683	ENST00000292174	CXCR5	118700212	118700512	CD4unstim_34329	openGene2openGene	MS
immune	NaiveT_unsti	rs34841270	chr8	128543682	rs17807904	ENSG00000249859	ENST00000668123	PVT1	128543520	128543900	CD4unstim_185953	ocr2openGene	CRO
immune	NaiveT_unsti	rs694739	chr11	64340263	rs663743	ENSG00000168439	ENST00000540501	STIP1	64339916	64340953	CD4unstim_30225	openGene2openGene	MS
immune	NaiveT_unsti	rs112006329	chr11	575408	rs56333810	ENSG00000184524	ENST00000524587	CEND1	575375	576768	CD4unstim_25813	openGene2openGene	SLE
immune	NaiveT_unsti	rs9469899	chr6	34792104	rs13215181	ENSG00000137309	ENST00000478214	HMGA1	34791427	34792613	CD4unstim_153053	openGene2openGene	GD
immune	NaiveT_unsti	rs12365699	chr11	118870448	rs7117261	ENSG00000110367	ENST00000526070	DDX6	118869889	118871099	CD4unstim_34337	ocr2openGene	ALG
immune	NaiveT_unsti	rs2070901	chr1	161215268	rs2070901	ENSG00000143252	ENST00000504963	SDHC	161215090	161215337	CD4unstim_9996	openGene2openGene	ALG
immune	NaiveT_unsti	rs12142199	chr1	1308516	rs61766198	ENSG00000160087	ENST00000502382	UBE2J2	1307769	1308829	CD4unstim_73	openGene2openGene	SLE
immune	NaiveT_unsti	rs1860545	chr12	6341779	rs767455	ENSG00000224906	ENST00000447193	SRP14P1	6341579	6341923	CD4unstim_35372	openGene2openGene	AS
immune	NaiveT_unsti	rs1170436	chr16	68539392	rs1170443	ENSG00000141076	ENST00000568448	UTP4	68538733	68540286	CD4unstim_67302	openGene2openGene	SLE
immune	NaiveT_unsti	rs7723899	chr5	96896541	rs200833468	ENSG00000113441	ENST00000474122	LNPEP	96896231	96896744	CD4unstim_145559	openGene2openGene	CRO
immune	NaiveT_unsti	rs2188962	chr5	132466255	rs2522057	ENSG00000283782	ENST00000639899	ENSG00000283782	132466186	132467108	CD4unstim_148444	ocr2openGene	CRO
immune	NaiveT_unsti	rs1516971	chr8	128543682	rs17807904	ENSG00000249859	ENST00000654105	PVT1	128543520	128543900	CD4unstim_185953	ocr2openGene	RA
immune	NaiveT_unsti	rs11089629	chr22	21568167	rs11089620	ENSG00000283871	ENST00000385018	MIR130B	21567513	21568469	CD4unstim_107761	openGene2openGene	SLE
immune	NaiveT_unsti	rs62408223	chr6	90266890	rs62408233	ENSG00000112182	ENST00000472023	BACH2	90266810	90267648	CD4unstim_158140	ocr2openGene	CRO
immune	NaiveT_unsti	rs2451258	chr6	159094045	rs2451279	ENSG00000271913	ENST00000656128	TAGAP-AS1	159093643	159094123	CD4unstim_164786	openGene2openGene	RA
immune	NaiveT_unsti	rs10200159	chr2	55617974	rs10200159	ENSG00000115239	ENST00000480522	ASB3	55617499	55618083	CD4unstim_86154	openGene2openGene	VIT
immune	NaiveT_unsti	rs59716545	chr17	39813896	rs9909593	ENSG00000161405	ENST00000377952	IKZF3	39813462	39814301	CD4unstim_70314	ocr2openGene	RA
immune	NaiveT_unsti	rs5758343	chr22	41381237	rs2234052	ENSG00000100413	ENST00000442616	POLR3H	41381064	41382038	CD4unstim_108831	openGene2openGene	ALG
immune	NaiveT_unsti	rs2732549	chr11	35067136	rs2732547	ENSG00000026508	ENST00000433892	CD44	35066857	35067364	CD4unstim_28218	openGene2openGene	SLE
immune	NaiveT_unsti	rs11590283	chr1	1308516	rs61766198	ENSG00000127054	ENST00000493534	INTS11	1307769	1308829	CD4unstim_73	openGene2openGene	SLE
immune	NaiveT_unsti	rs33993564	chr5	150790321	rs74973123	ENSG00000237693	ENST00000522154	IRGM	150790117	150790621	CD4unstim_149297	ocr2openGene	IBD
immune	NaiveT_unsti	rs12087340	chr1	85276285	rs12562182	ENSG00000117155	ENST00000481102	SSX2IP	85275727	85277107	CD4unstim_5690	openGene2openGene	MS
immune	NaiveT_unsti	rs1170436	chr16	68539384	rs1170444	ENSG00000168802	ENST00000522091	CHTF8	68538733	68540286	CD4unstim_67302	openGene2openGene	SLE
immune	NaiveT_unsti	rs11755393	chr6	34792451	rs7769820	ENSG00000272288	ENST00000689838	ILRUN-AS1	34791427	34792613	CD4unstim_153053	openGene2openGene	SLE
immune	NaiveT_unsti	rs34841270	chr8	128540609	rs201242438	ENSG00000254166	ENST00000642088	CASC19	128540364	128541339	CD4unstim_185950	ocr2openGene	CRO
immune	NaiveT_unsti	rs10250629	chr7	50069046	rs34810093	ENSG00000132436	ENST00000615084	FIGNL1	50068686	50070191	CD4unstim_168811	ocr2openGene	VIT
immune	NaiveT_unsti	rs5758343	chr22	41381879	rs2234058	ENSG00000100413	ENST00000355209	POLR3H	41381064	41382038	CD4unstim_108831	openGene2openGene	ALG
immune	NaiveT_unsti	rs112006329	chr11	575408	rs56333810	ENSG00000177963	ENST00000325207	RIC8A	575375	576768	CD4unstim_25813	openGene2openGene	SLE
immune	NaiveT_unsti	rs34841270	chr8	128540606	rs34841270	ENSG00000249859	ENST00000517790	PVT1	128540364	128541339	CD4unstim_185950	ocr2openGene	CRO
immune	NaiveT_unsti	rs34841270	chr8	128540609	rs201242438	ENSG00000249859	ENST00000656396	PVT1	128540364	128541339	CD4unstim_185950	ocr2openGene	CRO
immune	NaiveT_unsti	rs1516971	chr8	128543682	rs17807904	ENSG00000249859	ENST00000692980	PVT1	128543520	128543900	CD4unstim_185953	ocr2openGene	RA
immune	NaiveT_unsti	rs11719975	chr3	18757405	rs140385735	ENSG00000182568	ENST00000415069	SATB1	18757271	18757438	CD4unstim_110345	ocr2openGene	MS
immune	NaiveT_unsti	rs11755393	chr6	34792806	rs7752522	ENSG00000137309	ENST00000674029	HMGA1	34792664	34792843	CD4unstim_153054	openGene2openGene	SLE
immune	NaiveT_unsti	rs2017445	chr12	56041720	rs705705	ENSG00000065357	ENST00000552687	DGKA	56041485	56041965	CD4unstim_40135	openGene2openGene	VIT
immune	NaiveT_unsti	rs3748816	chr1	2592766	rs745368	ENSG00000157911	ENST00000507596	PEX10	2592758	2592978	CD4unstim_210	openGene2openGene	CEL
immune	NaiveT_unsti	rs4456788	chr21	44196614	rs8134436	ENSG00000225331	ENST00000424921	LINC01678	44196062	44196943	CD4unstim_107298	openGene2openGene	IBD
immune	NaiveT_unsti	rs8054198	chr16	10944503	rs8054198	ENSG00000072864	ENST00000674900	NDE1	10944153	10944999	CD4unstim_64999	openGene2openGene	SLE
immune	NaiveT_unsti	rs34779708	chr10	35126627	rs4934730	ENSG00000198105	ENST00000615949	ZNF248	35126374	35127989	CD4unstim_19333	openGene2openGene	IBD
immune	NaiveT_unsti	rs4690229	chr4	973657	rs13137144	ENSG00000127419	ENST00000504850	TMEM175	972884	973926	CD4unstim_123718	openGene2openGene	SLE
immune	NaiveT_unsti	rs63406760	chr12	123242287	rs7313483	ENSG00000130787	ENST00000452196	HIP1R	123242156	123242700	CD4unstim_47211	openGene2openGene	ALG
immune	NaiveT_unsti	rs2188962	chr5	132466255	rs2522057	ENSG00000125347	ENST00000681749	IRF1	132466186	132467108	CD4unstim_148444	openGene2openGene	CRO
immune	NaiveT_unsti	rs2188962	chr5	132466255	rs2522057	ENSG00000125347	ENST00000679820	IRF1	132466186	132467108	CD4unstim_148444	openGene2openGene	CRO
immune	NaiveT_unsti	rs2283792	chr22	21868030	rs9607340	ENSG00000100027	ENST00000339468	YPEL1	21867291	21868358	CD4unstim_107780	openGene2openGene	MS
immune	NaiveT_unsti	rs5758343	chr22	41444403	rs106860	ENSG00000100413	ENST00000431534	POLR3H	41444383	41444779	CD4unstim_108836	openGene2openGene	ALG
immune	NaiveT_unsti	rs773125	chr12	56042145	rs1131017	ENSG00000135404	ENST00000548117	CD63	56042036	56042447	CD4unstim_40136	openGene2openGene	RA
immune	NaiveT_unsti	rs5758343	chr22	41444403	rs106860	ENSG00000100413	ENST00000432789	POLR3H	41444383	41444779	CD4unstim_108836	openGene2openGene	ALG
immune	NaiveT_unsti	rs7731626	chr5	56148856	rs7731626	ENSG00000253032	ENST00000517223	RNU6-299P	56148465	56148975	CD4unstim_143059	openGene2openGene	RA
immune	NaiveT_unsti	rs1860545	chr12	6341779	rs767455	ENSG00000215039	ENST00000659623	CD27-AS1	6341579	6341923	CD4unstim_35372	openGene2openGene	AS
immune	NaiveT_unsti	rs1860545	chr12	6341779	rs767455	ENSG00000215039	ENST00000399492	CD27-AS1	6341579	6341923	CD4unstim_35372	openGene2openGene	AS
immune	NaiveT_unsti	rs2304206	chr19	49665670	rs2304205	ENSG00000142534	ENST00000601216	RPS11	49665277	49666088	CD4unstim_82129	openGene2openGene	VIT
immune	NaiveT_unsti	rs60946162	chr3	188400784	rs4686484	ENSG00000113916	ENST00000621333	BCL6	188400563	188400889	CD4unstim_123130	ocr2openGene	ALG
immune	NaiveT_unsti	rs1170436	chr16	68528912	rs4783653	ENSG00000168802	ENST00000518041	CHTF8	68528664	68528961	CD4unstim_67300	openGene2openGene	SLE
immune	NaiveT_unsti	rs1250563	chr10	79286696	rs1250566	ENSG00000138326	ENST00000465692	RPS24	79286110	79287023	CD4unstim_22730	ocr2openGene	CRO
immune	NaiveT_unsti	rs10936599	chr3	169764547	rs2293607	ENSG00000173889	ENST00000495893	PHC3	169764273	169765417	CD4unstim_121763	openGene2openGene	CEL
immune	NaiveT_unsti	rs10200159	chr2	55617974	rs10200159	ENSG00000163001	ENST00000339012	CFAP36	55617499	55618083	CD4unstim_86154	openGene2openGene	VIT
immune	NaiveT_unsti	rs12445568	chr16	30985551	rs12443627	ENSG00000167397	ENST00000420057	VKORC1	30985511	30985719	CD4unstim_65808	openGene2openGene	PSO
immune	NaiveT_unsti	rs8107548	chr19	49334120	rs5828386	ENSG00000126457	ENST00000525616	PRMT1	49333714	49334186	CD4unstim_82058	openGene2openGene	MS
immune	NaiveT_unsti	rs13376554	chr1	67143034	rs139061890	ENSG00000198160	ENST00000371014	MIER1	67142553	67143322	CD4unstim_3288	ocr2openGene	UC
immune	NaiveT_unsti	rs921650	chr17	39864166	rs1453559	ENSG00000141738	ENST00000445327	GRB7	39863792	39864474	CD4unstim_70319	openGene2openGene	ALG
immune	NaiveT_unsti	rs3024493	chr1	206770623	rs3024493	ENSG00000162894	ENST00000528654	FCMR	206770488	206770844	CD4unstim_14305	openGene2openGene	IBD
immune	NaiveT_unsti	rs10068717	chr5	142110356	rs12653866	ENSG00000113552	ENST00000504424	GNPDA1	142110320	142110548	CD4unstim_148936	ocr2openGene	ALG
immune	NaiveT_unsti	rs34841270	chr8	128537795	rs10112057	ENSG00000249859	ENST00000666147	PVT1	128537749	128538011	CD4unstim_185949	ocr2openGene	CRO
immune	NaiveT_unsti	rs1056198	chr20	49937166	rs6125825	ENSG00000124214	ENST00000371828	STAU1	49936142	49937234	CD4unstim_103676	openGene2openGene	PSO
immune	NaiveT_unsti	rs7723899	chr5	96896698	rs2548536	ENSG00000247121	ENST00000504967	ENSG00000247121	96896231	96896744	CD4unstim_145559	openGene2openGene	CRO
immune	NaiveT_unsti	rs1250563	chr10	79286696	rs1250566	ENSG00000138326	ENST00000646254	RPS24	79286110	79287023	CD4unstim_22730	ocr2openGene	CRO
immune	NaiveT_unsti	rs8054198	chr16	10944503	rs8054198	ENSG00000153066	ENST00000283033	TXNDC11	10944153	10944999	CD4unstim_64999	openGene2openGene	SLE
immune	NaiveT_unsti	rs1170436	chr16	68530221	rs1728770	ENSG00000103047	ENST00000564180	TANGO6	68529736	68530656	CD4unstim_67301	openGene2openGene	SLE
immune	NaiveT_unsti	rs7187776	chr16	28863883	rs11864750	ENSG00000169682	ENST00000568388	SPNS1	28863185	28864227	CD4unstim_65596	openGene2openGene	T1D
immune	NaiveT_unsti	rs28449958	chr16	28863801	rs7198606	ENSG00000169682	ENST00000564476	SPNS1	28863185	28864227	CD4unstim_65596	openGene2openGene	IBD
immune	NaiveT_unsti	rs1048990	chr14	35122110	rs28365850	ENSG00000258704	ENST00000692503	SRP54-AS1	35121743	35122853	CD4unstim_56561	openGene2openGene	ALG
immune	NaiveT_unsti	rs1036207	chr5	142110356	rs12653866	ENSG00000113552	ENST00000504424	GNPDA1	142110320	142110548	CD4unstim_148936	ocr2openGene	MS
immune	NaiveT_unsti	rs7723899	chr5	97009365	rs11414909	ENSG00000164308	ENST00000510373	ERAP2	97008900	97009406	CD4unstim_145584	ocr2openGene	CRO
immune	NaiveT_unsti	rs78865465	chr12	55974117	rs75639074	ENSG00000182796	ENST00000636428	TMEM198B	55973489	55974257	CD4unstim_40124	openGene2openGene	T1D
immune	NaiveT_unsti	rs34841270	chr8	128540609	rs201242438	ENSG00000249859	ENST00000653845	PVT1	128540364	128541339	CD4unstim_185950	ocr2openGene	CRO
immune	NaiveT_unsti	rs7665090	chr4	102631096	rs13112557	ENSG00000138821	ENST00000424970	SLC39A8	102630492	102631252	CD4unstim_131255	ocr2openGene	MS
immune	NaiveT_unsti	rs545979	chr18	54268983	rs3017300	ENSG00000141646	ENST00000590061	SMAD4	54268955	54270602	CD4unstim_76524	openGene2openGene	PSO
immune	NaiveT_unsti	rs10760123	chr9	120890620	rs881375	ENSG00000095261	ENST00000471789	PSMD5	120890485	120891028	CD4unstim_192576	ocr2openGene	ALG
immune	NaiveT_unsti	rs13153019	chr5	177357611	rs4075959	ENSG00000198055	ENST00000528793	GRK6	177357328	177358295	CD4unstim_150702	openGene2openGene	ALG
immune	NaiveT_unsti	rs2066819	chr12	56360038	rs2066818	ENSG00000135517	ENST00000648442	MIP	56359842	56360893	CD4unstim_40170	openGene2openGene	PSO
immune	NaiveT_unsti	rs11714843	chr3	119498465	rs2280670	ENSG00000163389	ENST00000647766	POGLUT1	119498094	119499028	CD4unstim_118294	openGene2openGene	JIA
immune	NaiveT_unsti	rs2988277	chr1	167455687	rs2949661	ENSG00000227776	ENST00000457236	AKR1D1P1	167454705	167456252	CD4unstim_10250	openGene2openGene	ALG
immune	NaiveT_unsti	rs6651252	chr8	128543682	rs17807904	ENSG00000249859	ENST00000659106	PVT1	128543520	128543900	CD4unstim_185953	ocr2openGene	SLE
immune	NaiveT_unsti	rs78521699	chr6	2903350	rs2236276	ENSG00000021355	ENST00000476896	SERPINB1	2902497	2903657	CD4unstim_151046	openGene2openGene	VIT
immune	NaiveT_unsti	rs112006329	chr11	575800	rs34793529	ENSG00000177225	ENST00000532320	GATD1	575375	576768	CD4unstim_25813	openGene2openGene	SLE
immune	NaiveT_unsti	rs859637	chr1	172727397	rs704845	ENSG00000152061	ENST00000251507	RABGAP1L	172727355	172727565	CD4unstim_10587	ocr2openGene	CEL
immune	NaiveT_unsti	rs7708392	chr5	151081488	rs960709	ENSG00000197043	ENST00000519610	ANXA6	151080367	151081557	CD4unstim_149308	ocr2openGene	SLE
immune	NaiveT_unsti	rs7723899	chr5	96896518	rs2548537	ENSG00000247121	ENST00000665421	ENSG00000247121	96896231	96896744	CD4unstim_145559	openGene2openGene	CRO
immune	NaiveT_unsti	rs13153019	chr5	177373053	rs11748165	ENSG00000198055	ENST00000507633	GRK6	177372312	177373263	CD4unstim_150707	openGene2openGene	ALG
immune	NaiveT_unsti	rs7665090	chr4	102630602	rs7690123	ENSG00000138821	ENST00000683221	SLC39A8	102630492	102631252	CD4unstim_131255	ocr2openGene	MS
immune	NaiveT_unsti	rs34779708	chr10	35149409	rs12761675	ENSG00000095794	ENST00000344351	CREM	35149078	35149949	CD4unstim_19336	openGene2openGene	IBD
immune	NaiveT_unsti	rs2256814	chr20	63737451	rs2236510	ENSG00000101150	ENST00000351424	TPD52L2	63737097	63737748	CD4unstim_104276	openGene2openGene	MS
immune	NaiveT_unsti	rs35469349	chr6	127967874	rs802719	ENSG00000172673	ENST00000537166	THEMIS	127967779	127968007	CD4unstim_162342	ocr2openGene	ALG
immune	NaiveT_unsti	rs11150589	chr16	30471219	rs12598978	ENSG00000156860	ENST00000468966	FBRS	30471002	30471263	CD4unstim_65749	openGene2openGene	UC
immune	NaiveT_unsti	rs34841270	chr8	128543682	rs17807904	ENSG00000136997	ENST00000517291	MYC	128543520	128543900	CD4unstim_185953	ocr2openGene	CRO
immune	NaiveT_unsti	rs3197999	chr3	50350442	rs73082914	ENSG00000114735	ENST00000455834	HEMK1	50350409	50351289	CD4unstim_111955	openGene2openGene	IBD
immune	NaiveT_unsti	rs5758343	chr22	41381879	rs2234058	ENSG00000100412	ENST00000676748	ACO2	41381064	41382038	CD4unstim_108831	openGene2openGene	ALG
immune	NaiveT_unsti	rs34779708	chr10	35149409	rs12761675	ENSG00000095794	ENST00000439705	CREM	35149078	35149949	CD4unstim_19336	openGene2openGene	IBD
immune	NaiveT_unsti	rs444210	chr6	166957511	rs2769346	ENSG00000213066	ENST00000366847	CEP43	166956078	166957575	CD4unstim_165174	openGene2openGene	CRO
immune	NaiveT_unsti	rs2256814	chr20	63737451	rs2236510	ENSG00000101150	ENST00000352482	TPD52L2	63737097	63737748	CD4unstim_104276	openGene2openGene	MS
immune	NaiveT_unsti	rs7997823	chr13	99375703	rs8181880	ENSG00000280734	ENST00000656995	LINC01232	99375038	99375772	CD4unstim_54711	ocr2openGene	CRO
immune	NaiveT_unsti	rs7723899	chr5	96896541	rs200833468	ENSG00000247121	ENST00000655392	ENSG00000247121	96896231	96896744	CD4unstim_145559	openGene2openGene	CRO
immune	NaiveT_unsti	rs7723899	chr5	96896518	rs2548537	ENSG00000247121	ENST00000655392	ENSG00000247121	96896231	96896744	CD4unstim_145559	openGene2openGene	CRO
immune	NaiveT_unsti	rs3024493	chr1	206770623	rs3024493	ENSG00000162889	ENST00000493447	MAPKAPK2	206770488	206770844	CD4unstim_14305	openGene2openGene	T1D
immune	NaiveT_unsti	rs34841270	chr8	128543286	rs2011527	ENSG00000136997	ENST00000377970	MYC	128543246	128543417	CD4unstim_185952	ocr2openGene	CRO
immune	NaiveT_unsti	rs10036748	chr5	151081488	rs960709	ENSG00000145901	ENST00000521001	TNIP1	151080367	151081557	CD4unstim_149308	openGene2openGene	SLE
immune	NaiveT_unsti	rs12087340	chr1	85276474	rs1060843	ENSG00000162642	ENST00000294661	C1orf52	85275727	85277107	CD4unstim_5690	openGene2openGene	MS
immune	NaiveT_unsti	rs35239809	chrX	79270623	rs6619800	ENSG00000147138	ENST00000645147	GPR174	79270327	79270769	CD4unstim_195577	ocr2openGene	GD
immune	NaiveT_unsti	rs28449958	chr16	28824361	rs138159013	ENSG00000188603	ENST00000359984	CLN3	28822507	28824671	CD4unstim_65593	openGene2openGene	IBD
immune	NaiveT_unsti	rs11755393	chr6	34792806	rs7752522	ENSG00000124562	ENST00000374018	SNRPC	34792664	34792843	CD4unstim_153054	openGene2openGene	SLE
immune	NaiveT_unsti	rs7723899	chr5	96896698	rs2548536	ENSG00000113441	ENST00000395770	LNPEP	96896231	96896744	CD4unstim_145559	openGene2openGene	CRO
immune	NaiveT_unsti	rs7997823	chr13	99375703	rs8181880	ENSG00000207719	ENST00000384986	MIR623	99375038	99375772	CD4unstim_54711	ocr2openGene	CRO
immune	NaiveT_unsti	rs33993564	chr5	150847337	rs17111376	ENSG00000164587	ENST00000401695	RPS14	150846181	150847419	CD4unstim_149299	openGene2openGene	IBD
immune	NaiveT_unsti	rs2732549	chr11	35067136	rs2732547	ENSG00000026508	ENST00000278386	CD44	35066857	35067364	CD4unstim_28218	openGene2openGene	SLE
immune	NaiveT_unsti	rs7723899	chr5	96896546	chr5:96232250	ENSG00000058729	ENST00000511012	RIOK2	96896231	96896744	CD4unstim_145559	openGene2openGene	CRO
immune	NaiveT_unsti	rs3197999	chr3	50350442	rs73082914	ENSG00000126062	ENST00000266025	TMEM115	50350409	50351289	CD4unstim_111955	openGene2openGene	IBD
immune	NaiveT_unsti	rs1036207	chr5	142109462	rs6580223	ENSG00000113552	ENST00000504424	GNPDA1	142108358	142109728	CD4unstim_148935	openGene2openGene	MS
immune	NaiveT_unsti	rs112006329	chr11	575800	rs34793529	ENSG00000099849	ENST00000397582	RASSF7	575375	576768	CD4unstim_25813	openGene2openGene	SLE
immune	NaiveT_unsti	rs1036207	chr5	142110526	rs12656877	ENSG00000013561	ENST00000394520	RNF14	142110320	142110548	CD4unstim_148936	openGene2openGene	MS
immune	NaiveT_unsti	rs5758343	chr22	41381879	rs2234058	ENSG00000100413	ENST00000337566	POLR3H	41381064	41382038	CD4unstim_108831	openGene2openGene	ALG
immune	NaiveT_unsti	rs34835	chr16	28554346	rs7191618	ENSG00000168488	ENST00000568266	ATXN2L	28553729	28554652	CD4unstim_65589	openGene2openGene	T1D
immune	NaiveT_unsti	rs1031034	chr4	101419773	rs1549513	ENSG00000254531	ENST00000689482	FLJ20021	101419758	101420083	CD4unstim_131189	openGene2openGene	VIT
immune	NaiveT_unsti	rs1453560	chr17	39776521	rs9901483	ENSG00000186075	ENST00000583811	ZPBP2	39776372	39776556	CD4unstim_70307	openGene2openGene	SLE
immune	NaiveT_unsti	rs60131261	chr6	29964961	rs9393984	ENSG00000214922	ENST00000399247	HLA-F-AS1	29964821	29965418	CD4unstim_152605	ocr2openGene	VIT
immune	NaiveT_unsti	rs10068717	chr5	142110356	rs12653866	ENSG00000013561	ENST00000347642	RNF14	142110320	142110548	CD4unstim_148936	openGene2openGene	ALG
immune	NaiveT_unsti	rs6651252	chr8	128543682	rs17807904	ENSG00000249859	ENST00000657297	PVT1	128543520	128543900	CD4unstim_185953	ocr2openGene	SLE
immune	NaiveT_unsti	rs773125	chr12	56042145	rs1131017	ENSG00000135392	ENST00000317287	DNAJC14	56042036	56042447	CD4unstim_40136	openGene2openGene	RA
immune	NaiveT_unsti	rs27293	chr5	96950117	rs7733312	ENSG00000164308	ENST00000510373	ERAP2	96950070	96950368	CD4unstim_145566	ocr2openGene	JIA
immune	NaiveT_unsti	rs11246217	chr11	575800	rs34793529	ENSG00000177542	ENST00000529351	SLC25A22	575375	576768	CD4unstim_25813	openGene2openGene	SLE
immune	NaiveT_unsti	rs2163226	chr2	43134117	rs2163226	ENSG00000287387	ENST00000660392	ENSG00000287387	43133981	43134742	CD4unstim_85056	openGene2openGene	MS
immune	NaiveT_unsti	rs2066819	chr12	56300477	rs2695789	ENSG00000139613	ENST00000394023	SMARCC2	56299727	56300645	CD4unstim_40166	openGene2openGene	PSO
immune	NaiveT_unsti	rs10068717	chr5	142110356	rs12653866	ENSG00000013561	ENST00000514620	RNF14	142110320	142110548	CD4unstim_148936	openGene2openGene	ALG
immune	NaiveT_unsti	rs5758343	chr22	41444403	rs106860	ENSG00000100413	ENST00000442616	POLR3H	41444383	41444779	CD4unstim_108836	openGene2openGene	ALG
immune	NaiveT_unsti	rs694739	chr11	64284975	rs2510066	ENSG00000173457	ENST00000542235	PPP1R14B	64284435	64285992	CD4unstim_30216	openGene2openGene	MS
immune	NaiveT_unsti	rs12421615	chr11	64284975	rs2510066	ENSG00000149761	ENST00000534929	NUDT22	64284435	64285992	CD4unstim_30216	openGene2openGene	VIT
immune	NaiveT_unsti	rs56129466	chr11	128304886	rs73018933	ENSG00000276176	ENST00000622481	MIR6090	128304793	128305392	CD4unstim_34761	ocr2openGene	ALG
immune	NaiveT_unsti	rs28449958	chr16	28824361	rs138159013	ENSG00000188603	ENST00000355477	CLN3	28822507	28824671	CD4unstim_65593	openGene2openGene	IBD
immune	NaiveT_unsti	rs7204270	chr16	30183519	rs930392	ENSG00000149925	ENST00000566012	ALDOA	30183208	30183711	CD4unstim_65726	openGene2openGene	MS
immune	NaiveT_unsti	rs2304206	chr19	49665670	rs2304205	ENSG00000142534	ENST00000270625	RPS11	49665277	49666088	CD4unstim_82129	openGene2openGene	VIT
immune	NaiveT_unsti	rs7723899	chr5	97009365	rs11414909	ENSG00000153113	ENST00000675185	CAST	97008900	97009406	CD4unstim_145584	ocr2openGene	CRO
immune	NaiveT_unsti	rs2228145	chr1	154441820	rs6664201	ENSG00000228013	ENST00000424435	IL6R-AS1	154441262	154441963	CD4unstim_9475	ocr2openGene	RA
immune	NaiveT_unsti	rs11246217	chr11	575800	rs34793529	ENSG00000185522	ENST00000469990	LMNTD2	575375	576768	CD4unstim_25813	openGene2openGene	SLE
immune	NaiveT_unsti	rs13153019	chr5	177357438	rs4976688	ENSG00000213347	ENST00000502529	MXD3	177357328	177358295	CD4unstim_150702	openGene2openGene	ALG
immune	NaiveT_unsti	rs1463485	chr17	75855927	rs936394	ENSG00000132475	ENST00000589949	H3-3B	75854946	75856272	CD4unstim_73208	openGene2openGene	SLE
immune	NaiveT_unsti	rs10068717	chr5	142110526	rs12656877	ENSG00000113552	ENST00000503794	GNPDA1	142110320	142110548	CD4unstim_148936	ocr2openGene	ALG
immune	NaiveT_unsti	rs1860545	chr12	6341779	rs767455	ENSG00000139192	ENST00000544826	TAPBPL	6341579	6341923	CD4unstim_35372	openGene2openGene	AS
immune	NaiveT_unsti	rs112006329	chr11	575408	rs56333810	ENSG00000177542	ENST00000526152	SLC25A22	575375	576768	CD4unstim_25813	openGene2openGene	SLE
immune	NaiveT_unsti	rs7723899	chr5	96950117	rs7733312	ENSG00000247121	ENST00000663822	ENSG00000247121	96950070	96950368	CD4unstim_145566	ocr2openGene	CRO
immune	NaiveT_unsti	rs56750287	chr17	39813896	rs9909593	ENSG00000186075	ENST00000584588	ZPBP2	39813462	39814301	CD4unstim_70314	ocr2openGene	T1D
immune	NaiveT_unsti	rs930297	chr17	75412743	rs9914731	ENSG00000125445	ENST00000584678	MRPS7	75412649	75412904	CD4unstim_73159	ocr2openGene	SLE
immune	NaiveT_unsti	rs921650	chr17	39864166	rs1453559	ENSG00000141738	ENST00000394211	GRB7	39863792	39864474	CD4unstim_70319	openGene2openGene	ALG
immune	NaiveT_unsti	rs6651252	chr8	128543286	rs2011527	ENSG00000249859	ENST00000523427	PVT1	128543246	128543417	CD4unstim_185952	ocr2openGene	SLE
immune	NaiveT_unsti	rs3197999	chr3	49171432	rs4955420	ENSG00000172046	ENST00000306026	USP19	49171060	49171831	CD4unstim_111879	openGene2openGene	IBD
immune	NaiveT_unsti	rs34841270	chr8	128543682	rs17807904	ENSG00000249859	ENST00000662413	PVT1	128543520	128543900	CD4unstim_185953	ocr2openGene	CRO
immune	NaiveT_unsti	rs7187776	chr16	28846324	rs7187776	ENSG00000177548	ENST00000570030	RABEP2	28846076	28847069	CD4unstim_65594	openGene2openGene	T1D
immune	NaiveT_unsti	rs6473227	chr8	80377390	rs4739737	ENSG00000205189	ENST00000455036	ZBTB10	80377239	80378189	CD4unstim_181948	ocr2openGene	ECZ
immune	NaiveT_unsti	rs6473227	chr8	80376690	rs952557	ENSG00000205189	ENST00000455036	ZBTB10	80376483	80376690	CD4unstim_181947	ocr2openGene	ECZ
immune	NaiveT_unsti	rs1516971	chr8	128543286	rs2011527	ENSG00000249859	ENST00000659625	PVT1	128543246	128543417	CD4unstim_185952	ocr2openGene	RA
immune	NaiveT_unsti	rs181826	chr5	142110526	rs12656877	ENSG00000113552	ENST00000503229	GNPDA1	142110320	142110548	CD4unstim_148936	ocr2openGene	CRO
immune	NaiveT_unsti	rs6651252	chr8	128543682	rs17807904	ENSG00000249859	ENST00000667418	PVT1	128543520	128543900	CD4unstim_185953	ocr2openGene	SLE
immune	NaiveT_unsti	rs9469899	chr6	34792107	rs6934662	ENSG00000272288	ENST00000606496	ILRUN-AS1	34791427	34792613	CD4unstim_153053	openGene2openGene	GD
immune	NaiveT_unsti	rs6651252	chr8	128543682	rs17807904	ENSG00000249859	ENST00000667149	PVT1	128543520	128543900	CD4unstim_185953	ocr2openGene	SLE
immune	NaiveT_unsti	rs9611565	chr22	41381879	rs2234058	ENSG00000100413	ENST00000337566	POLR3H	41381064	41382038	CD4unstim_108831	openGene2openGene	VIT
immune	NaiveT_unsti	rs112401631	chr17	40608272	rs112401631	ENSG00000126353	ENST00000246657	CCR7	40608128	40608607	CD4unstim_70431	ocr2openGene	ALG
immune	NaiveT_unsti	rs694739	chr11	64340263	rs663743	ENSG00000110011	ENST00000540945	DNAJC4	64339916	64340953	CD4unstim_30225	openGene2openGene	MS
immune	NaiveT_unsti	rs34841270	chr8	128540609	rs201242438	ENSG00000249859	ENST00000657211	PVT1	128540364	128541339	CD4unstim_185950	ocr2openGene	CRO
immune	NaiveT_unsti	rs13010713	chr2	181165502	rs10189776	ENSG00000289389	ENST00000686328	ENSG00000289389	181165182	181165909	CD4unstim_95732	ocr2openGene	CEL
immune	NaiveT_unsti	rs6435203	chr2	203764087	rs10932019	ENSG00000173166	ENST00000453034	RAPH1	203763238	203764257	CD4unstim_98771	ocr2openGene	MS
immune	NaiveT_unsti	rs2066819	chr12	56299736	rs41423244	ENSG00000139645	ENST00000551023	ANKRD52	56299727	56300645	CD4unstim_40166	openGene2openGene	PSO
immune	NaiveT_unsti	rs4690229	chr4	986676	rs4690220	ENSG00000178950	ENST00000502656	GAK	986610	987599	CD4unstim_123720	openGene2openGene	SLE
immune	NaiveT_unsti	rs1250552	chr10	79286508	rs1250567	ENSG00000138326	ENST00000372360	RPS24	79286110	79287023	CD4unstim_22730	ocr2openGene	CEL
immune	NaiveT_unsti	rs35469349	chr6	127972417	rs55743914	ENSG00000152894	ENST00000368213	PTPRK	127971767	127972593	CD4unstim_162344	ocr2openGene	ALG
immune	NaiveT_unsti	rs7120737	chr11	47394344	rs78524236	ENSG00000066336	ENST00000378538	SPI1	47394256	47394634	CD4unstim_29413	ocr2openGene	MS
immune	NaiveT_unsti	rs13153019	chr5	177373053	rs11748165	ENSG00000198055	ENST00000502598	GRK6	177372312	177373263	CD4unstim_150707	openGene2openGene	ALG
immune	NaiveT_unsti	rs9469899	chr6	34792104	rs13215181	ENSG00000276404	ENST00000621552	MIR6835	34791427	34792613	CD4unstim_153053	openGene2openGene	GD
immune	NaiveT_unsti	rs34841270	chr8	128543286	rs2011527	ENSG00000249859	ENST00000668123	PVT1	128543246	128543417	CD4unstim_185952	ocr2openGene	CRO
immune	NaiveT_unsti	rs112006329	chr11	575800	rs34793529	ENSG00000177225	ENST00000534603	GATD1	575375	576768	CD4unstim_25813	openGene2openGene	SLE
immune	NaiveT_unsti	rs7132277	chr12	123364549	rs7485502	ENSG00000111358	ENST00000228955	GTF2H3	123364358	123365994	CD4unstim_47216	openGene2openGene	MS
immune	NaiveT_unsti	rs694739	chr11	64285685	rs887314	ENSG00000002330	ENST00000492141	BAD	64284435	64285992	CD4unstim_30216	openGene2openGene	MS
immune	NaiveT_unsti	rs7132277	chr12	123364549	rs7485502	ENSG00000111358	ENST00000538845	GTF2H3	123364358	123365994	CD4unstim_47216	openGene2openGene	MS
immune	NaiveT_unsti	rs181826	chr5	142110356	rs12653866	ENSG00000113552	ENST00000311337	GNPDA1	142110320	142110548	CD4unstim_148936	openGene2openGene	CRO
immune	NaiveT_unsti	rs694739	chr11	64285685	rs887314	ENSG00000002330	ENST00000493798	BAD	64284435	64285992	CD4unstim_30216	openGene2openGene	MS
immune	NaiveT_unsti	rs7997823	chr13	99375703	rs8181880	ENSG00000134882	ENST00000473194	UBAC2	99375038	99375772	CD4unstim_54711	ocr2openGene	CRO
immune	NaiveT_unsti	rs694739	chr11	64284975	rs2510066	ENSG00000002330	ENST00000493798	BAD	64284435	64285992	CD4unstim_30216	openGene2openGene	MS
immune	NaiveT_unsti	rs8042861	chr15	90529758	rs113942266	ENSG00000184508	ENST00000330334	HDDC3	90529347	90530775	CD4unstim_64028	openGene2openGene	MS
immune	NaiveT_unsti	rs8042861	chr15	90529921	rs111742752	ENSG00000184508	ENST00000330334	HDDC3	90529347	90530775	CD4unstim_64028	openGene2openGene	MS
immune	NaiveT_unsti	rs181826	chr5	142110356	rs12653866	ENSG00000113552	ENST00000504424	GNPDA1	142110320	142110548	CD4unstim_148936	openGene2openGene	CRO
immune	NaiveT_unsti	rs7997823	chr13	99384164	rs9557207	ENSG00000201793	ENST00000364923	RN7SKP9	99384042	99384355	CD4unstim_54715	ocr2openGene	CRO
immune	NaiveT_unsti	rs27293	chr5	96950117	rs7733312	ENSG00000247121	ENST00000504967	ENSG00000247121	96950070	96950368	CD4unstim_145566	ocr2openGene	JIA
immune	NaiveT_unsti	rs27293	chr5	97022983	rs27295	ENSG00000247121	ENST00000504967	ENSG00000247121	97022963	97023200	CD4unstim_145586	ocr2openGene	JIA
immune	NaiveT_unsti	rs11246217	chr11	613757	rs59115876	ENSG00000070047	ENST00000416188	PHRF1	613378	613910	CD4unstim_25815	openGene2openGene	SLE
immune	NaiveT_unsti	rs9355260	chr6	159107100	rs7748054	ENSG00000271913	ENST00000667452	TAGAP-AS1	159106729	159107301	CD4unstim_164792	openGene2openGene	MS
immune	NaiveT_unsti	rs9469899	chr6	34792548	rs7752060	ENSG00000276404	ENST00000621552	MIR6835	34791427	34792613	CD4unstim_153053	openGene2openGene	GD
immune	NaiveT_unsti	rs1036207	chr5	142130032	rs10062349	ENSG00000131507	ENST00000509436	NDFIP1	142129995	142130145	CD4unstim_148942	ocr2openGene	MS
immune	NaiveT_unsti	rs80064395	chr3	196641630	rs12152276	ENSG00000174007	ENST00000409690	CEP19	196641459	196641760	CD4unstim_123609	openGene2openGene	ALG
immune	NaiveT_unsti	rs1170436	chr16	68539384	rs1170444	ENSG00000141076	ENST00000563094	UTP4	68538733	68540286	CD4unstim_67302	openGene2openGene	SLE
immune	NaiveT_unsti	rs146029108	chr9	136363451	rs140876101	ENSG00000165684	ENST00000637388	SNAPC4	136362963	136364105	CD4unstim_193407	openGene2openGene	CRO
immune	NaiveT_unsti	rs7723899	chr5	96896641	rs56321917	ENSG00000164308	ENST00000437043	ERAP2	96896231	96896744	CD4unstim_145559	openGene2openGene	CRO
immune	NaiveT_unsti	rs10200159	chr2	55617974	rs10200159	ENSG00000068912	ENST00000690280	ERLEC1	55617499	55618083	CD4unstim_86154	openGene2openGene	VIT
immune	NaiveT_unsti	rs13018977	chr2	241316415	rs13006939	ENSG00000115694	ENST00000405585	STK25	241314959	241316647	CD4unstim_101666	openGene2openGene	T1D
immune	NaiveT_unsti	rs5758343	chr22	41381909	rs2234059	ENSG00000100413	ENST00000483837	POLR3H	41381064	41382038	CD4unstim_108831	openGene2openGene	ALG
immune	NaiveT_unsti	rs1036207	chr5	142110526	rs12656877	ENSG00000013561	ENST00000515613	RNF14	142110320	142110548	CD4unstim_148936	openGene2openGene	MS
immune	NaiveT_unsti	rs5758343	chr22	41381311	rs2234053	ENSG00000100413	ENST00000337566	POLR3H	41381064	41382038	CD4unstim_108831	openGene2openGene	ALG
immune	NaiveT_unsti	rs61759532	chr17	7337072	rs61759532	ENSG00000161960	ENST00000582746	EIF4A1	7336305	7337273	CD4unstim_68758	openGene2openGene	T1D
immune	NaiveT_unsti	rs10663129	chr3	141553427	rs35938493	ENSG00000215606	ENST00000510488	KRT18P35	141553036	141553475	CD4unstim_119110	ocr2openGene	ALG
immune	NaiveT_unsti	rs7187776	chr16	28846324	rs7187776	ENSG00000168488	ENST00000568266	ATXN2L	28846076	28847069	CD4unstim_65594	openGene2openGene	T1D
immune	NaiveT_unsti	rs2066819	chr12	56299736	rs41423244	ENSG00000139613	ENST00000547356	SMARCC2	56299727	56300645	CD4unstim_40166	openGene2openGene	PSO
immune	NaiveT_unsti	rs773125	chr12	56042145	rs1131017	ENSG00000135392	ENST00000547445	DNAJC14	56042036	56042447	CD4unstim_40136	openGene2openGene	RA
immune	NaiveT_unsti	rs3197999	chr3	50350442	rs73082914	ENSG00000114383	ENST00000421918	TUSC2	50350409	50351289	CD4unstim_111955	openGene2openGene	IBD
immune	NaiveT_unsti	rs112006329	chr11	575800	rs34793529	ENSG00000099849	ENST00000414138	RASSF7	575375	576768	CD4unstim_25813	openGene2openGene	SLE
immune	NaiveT_unsti	rs947474	chr10	6348488	rs947474	ENSG00000201581	ENST00000364711	RN7SKP78	6347748	6348747	CD4unstim_17385	openGene2openGene	RA
immune	NaiveT_unsti	rs4943794	chr13	40666646	rs1957550236	ENSG00000215483	ENST00000638084	LINC00598	40666298	40667448	CD4unstim_48402	openGene2openGene	ALG
immune	NaiveT_unsti	rs27293	chr5	97022983	rs27295	ENSG00000164308	ENST00000379904	ERAP2	97022963	97023200	CD4unstim_145586	ocr2openGene	JIA
immune	NaiveT_unsti	rs694739	chr11	64340005	rs479777	ENSG00000162302	ENST00000531659	RPS6KA4	64339916	64340953	CD4unstim_30225	openGene2openGene	MS
immune	NaiveT_unsti	rs694739	chr11	64340263	rs663743	ENSG00000162302	ENST00000530504	RPS6KA4	64339916	64340953	CD4unstim_30225	openGene2openGene	MS
immune	NaiveT_unsti	rs3783782	chr14	61452984	rs2296275	ENSG00000258777	ENST00000557544	HIF1A-AS1	61452376	61453013	CD4unstim_58674	openGene2openGene	RA
immune	NaiveT_unsti	rs1860545	chr12	6341779	rs767455	ENSG00000215039	ENST00000670713	CD27-AS1	6341579	6341923	CD4unstim_35372	openGene2openGene	AS
immune	NaiveT_unsti	rs8107548	chr19	49333989	rs1465697	ENSG00000126457	ENST00000454376	PRMT1	49333714	49334186	CD4unstim_82058	openGene2openGene	MS
immune	NaiveT_unsti	rs663743	chr11	64340263	rs663743	ENSG00000149743	ENST00000542040	TRPT1	64339916	64340953	CD4unstim_30225	openGene2openGene	T1D
immune	NaiveT_unsti	rs1860545	chr12	6341779	rs767455	ENSG00000215039	ENST00000504270	CD27-AS1	6341579	6341923	CD4unstim_35372	openGene2openGene	AS
immune	NaiveT_unsti	rs13153019	chr5	177357611	rs4075959	ENSG00000213347	ENST00000427908	MXD3	177357328	177358295	CD4unstim_150702	openGene2openGene	ALG
immune	NaiveT_unsti	rs2066819	chr12	56334216	rs2371494	ENSG00000135452	ENST00000546922	TSPAN31	56333277	56334470	CD4unstim_40168	openGene2openGene	PSO
immune	NaiveT_unsti	rs13153019	chr5	177357611	rs4075959	ENSG00000213347	ENST00000439742	MXD3	177357328	177358295	CD4unstim_150702	openGene2openGene	ALG
immune	NaiveT_unsti	rs11755393	chr6	34792107	rs6934662	ENSG00000137309	ENST00000478214	HMGA1	34791427	34792613	CD4unstim_153053	openGene2openGene	SLE
immune	NaiveT_unsti	rs28449958	chr16	28863883	rs11864750	ENSG00000177548	ENST00000566762	RABEP2	28863185	28864227	CD4unstim_65596	openGene2openGene	IBD
immune	NaiveT_unsti	rs10883723	chr10	102503918	rs3818470	ENSG00000166197	ENST00000476468	NOLC1	102503668	102504098	CD4unstim_24233	openGene2openGene	ALG
immune	NaiveT_unsti	rs2256814	chr20	63737186	rs1275330	ENSG00000130590	ENST00000498830	SAMD10	63737097	63737748	CD4unstim_104276	openGene2openGene	MS
immune	NaiveT_unsti	rs1031034	chr4	101346296	rs2583391	ENSG00000145354	ENST00000643561	CISD2	101346285	101346539	CD4unstim_131184	openGene2openGene	VIT
immune	NaiveT_unsti	rs34841270	chr8	128540609	rs201242438	ENSG00000249859	ENST00000504719	PVT1	128540364	128541339	CD4unstim_185950	ocr2openGene	CRO
immune	NaiveT_unsti	rs112006329	chr11	575800	rs34793529	ENSG00000177542	ENST00000527723	SLC25A22	575375	576768	CD4unstim_25813	openGene2openGene	SLE
immune	NaiveT_unsti	rs56750287	chr17	39813896	rs9909593	ENSG00000186075	ENST00000583811	ZPBP2	39813462	39814301	CD4unstim_70314	ocr2openGene	T1D
immune	NaiveT_unsti	rs61759532	chr17	7337072	rs61759532	ENSG00000161956	ENST00000581093	SENP3	7336305	7337273	CD4unstim_68758	openGene2openGene	T1D
immune	NaiveT_unsti	rs2017445	chr12	56041628	rs705704	ENSG00000123411	ENST00000550860	IKZF4	56041485	56041965	CD4unstim_40135	openGene2openGene	VIT
immune	NaiveT_unsti	rs7204270	chr16	30183519	rs930392	ENSG00000090238	ENST00000398841	YPEL3	30183208	30183711	CD4unstim_65726	openGene2openGene	MS
immune	NaiveT_unsti	rs9469899	chr6	34792177	rs6457791	ENSG00000064999	ENST00000650178	ANKS1A	34791427	34792613	CD4unstim_153053	openGene2openGene	GD
immune	NaiveT_unsti	rs7723899	chr5	96896582	rs2549785	ENSG00000058729	ENST00000511920	RIOK2	96896231	96896744	CD4unstim_145559	openGene2openGene	CRO
immune	NaiveT_unsti	rs55726902	chr12	47810716	rs11168245	ENSG00000061273	ENST00000440293	HDAC7	47810545	47810837	CD4unstim_39476	ocr2openGene	ALG
immune	NaiveT_unsti	rs7187776	chr16	28863883	rs11864750	ENSG00000177548	ENST00000563577	RABEP2	28863185	28864227	CD4unstim_65596	openGene2openGene	T1D
immune	NaiveT_unsti	rs11246217	chr11	575800	rs34793529	ENSG00000177542	ENST00000525644	SLC25A22	575375	576768	CD4unstim_25813	openGene2openGene	SLE
immune	NaiveT_unsti	rs28449958	chr16	28864161	rs7193733	ENSG00000169682	ENST00000564476	SPNS1	28863185	28864227	CD4unstim_65596	openGene2openGene	IBD
immune	NaiveT_unsti	rs4456788	chr21	44196441	rs4456788	ENSG00000141959	ENST00000397961	PFKL	44196062	44196943	CD4unstim_107298	openGene2openGene	IBD
immune	NaiveT_unsti	rs7187776	chr16	28863801	rs7198606	ENSG00000177548	ENST00000563577	RABEP2	28863185	28864227	CD4unstim_65596	openGene2openGene	T1D
immune	NaiveT_unsti	rs181826	chr5	142110526	rs12656877	ENSG00000113552	ENST00000504424	GNPDA1	142110320	142110548	CD4unstim_148936	ocr2openGene	CRO
immune	NaiveT_unsti	rs181826	chr5	142110526	rs12656877	ENSG00000113552	ENST00000507107	GNPDA1	142110320	142110548	CD4unstim_148936	ocr2openGene	CRO
immune	NaiveT_unsti	rs72832915	chr17	39730733	rs3809717	ENSG00000214546	ENST00000662516	ENSG00000214546	39730127	39730942	CD4unstim_70300	openGene2openGene	SLE
immune	NaiveT_unsti	rs694739	chr11	64340005	rs479777	ENSG00000168071	ENST00000472524	CCDC88B	64339916	64340953	CD4unstim_30225	openGene2openGene	MS
immune	NaiveT_unsti	rs6651252	chr8	128540610	rs2392944	ENSG00000249859	ENST00000662061	PVT1	128540364	128541339	CD4unstim_185950	ocr2openGene	SLE
immune	NaiveT_unsti	rs13153019	chr5	177357511	rs4075958	ENSG00000198055	ENST00000528793	GRK6	177357328	177358295	CD4unstim_150702	openGene2openGene	ALG
immune	NaiveT_unsti	rs2298428	chr22	21568167	rs11089620	ENSG00000161180	ENST00000292779	CCDC116	21567513	21568469	CD4unstim_107761	openGene2openGene	CEL
immune	NaiveT_unsti	rs9469899	chr6	34792104	rs13215181	ENSG00000137309	ENST00000401473	HMGA1	34791427	34792613	CD4unstim_153053	openGene2openGene	GD
immune	NaiveT_unsti	rs3748816	chr1	2585342	rs60733400	ENSG00000157873	ENST00000463471	TNFRSF14	2585256	2586067	CD4unstim_207	openGene2openGene	CEL
immune	NaiveT_unsti	rs11755393	chr6	34792177	rs6457791	ENSG00000196821	ENST00000374023	ILRUN	34791427	34792613	CD4unstim_153053	openGene2openGene	SLE
immune	NaiveT_unsti	rs8042861	chr15	90511293	rs7497528	ENSG00000140577	ENST00000560320	CRTC3	90511147	90511510	CD4unstim_64025	ocr2openGene	MS
immune	NaiveT_unsti	rs10036748	chr5	151081488	rs960709	ENSG00000197043	ENST00000519610	ANXA6	151080367	151081557	CD4unstim_149308	ocr2openGene	SLE
immune	NaiveT_unsti	rs34841270	chr8	128540606	rs34841270	ENSG00000249859	ENST00000657183	PVT1	128540364	128541339	CD4unstim_185950	ocr2openGene	CRO
immune	NaiveT_unsti	rs34841270	chr8	128543682	rs17807904	ENSG00000249859	ENST00000657183	PVT1	128543520	128543900	CD4unstim_185953	ocr2openGene	CRO
immune	NaiveT_unsti	rs7723899	chr5	96897102	rs2161657	ENSG00000247121	ENST00000663822	ENSG00000247121	96896877	96897126	CD4unstim_145560	openGene2openGene	CRO
immune	NaiveT_unsti	rs2256814	chr20	63737451	rs2236510	ENSG00000101150	ENST00000217121	TPD52L2	63737097	63737748	CD4unstim_104276	openGene2openGene	MS
immune	NaiveT_unsti	rs7723899	chr5	96983310	rs201052946	ENSG00000164307	ENST00000503311	ERAP1	96983135	96983340	CD4unstim_145579	ocr2openGene	CRO
immune	NaiveT_unsti	rs13018977	chr2	241316415	rs13006939	ENSG00000168393	ENST00000420144	DTYMK	241314959	241316647	CD4unstim_101666	openGene2openGene	T1D
immune	NaiveT_unsti	rs9926533	chr16	31074149	rs2303222	ENSG00000099364	ENST00000471231	FBXL19	31074119	31075057	CD4unstim_65815	openGene2openGene	SLE
immune	NaiveT_unsti	rs694739	chr11	64340005	rs479777	ENSG00000168439	ENST00000540501	STIP1	64339916	64340953	CD4unstim_30225	openGene2openGene	MS
immune	NaiveT_unsti	rs12615545	chr2	181170465	rs4667114	ENSG00000115232	ENST00000339307	ITGA4	181170214	181170535	CD4unstim_95734	ocr2openGene	AS
immune	NaiveT_unsti	rs1170436	chr16	68530221	rs1728770	ENSG00000198373	ENST00000569658	WWP2	68529736	68530656	CD4unstim_67301	openGene2openGene	SLE
immune	NaiveT_unsti	rs6651252	chr8	128540610	rs2392944	ENSG00000249859	ENST00000657183	PVT1	128540364	128541339	CD4unstim_185950	ocr2openGene	SLE
immune	NaiveT_unsti	rs34841270	chr8	128540606	rs34841270	ENSG00000249859	ENST00000669272	PVT1	128540364	128541339	CD4unstim_185950	ocr2openGene	CRO
immune	NaiveT_unsti	rs12615545	chr2	181170465	rs4667114	ENSG00000115232	ENST00000476089	ITGA4	181170214	181170535	CD4unstim_95734	ocr2openGene	AS
immune	NaiveT_unsti	rs12615545	chr2	181131318	rs13010713	ENSG00000115232	ENST00000478440	ITGA4	181131237	181132074	CD4unstim_95721	ocr2openGene	AS
immune	NaiveT_unsti	rs34841270	chr8	128540609	rs201242438	ENSG00000249859	ENST00000666776	PVT1	128540364	128541339	CD4unstim_185950	ocr2openGene	CRO
immune	NaiveT_unsti	rs28449958	chr16	28822933	rs201131521	ENSG00000188603	ENST00000567495	CLN3	28822507	28824671	CD4unstim_65593	openGene2openGene	IBD
immune	NaiveT_unsti	rs1237290	chr1	113678116	rs10776773	ENSG00000155367	ENST00000309276	PPM1J	113677921	113678160	CD4unstim_8584	ocr2openGene	SLE
immune	NaiveT_unsti	rs1170436	chr16	68530221	rs1728770	ENSG00000103044	ENST00000566118	HAS3	68529736	68530656	CD4unstim_67301	openGene2openGene	SLE
immune	NaiveT_unsti	rs1516971	chr8	128540610	rs2392944	ENSG00000249859	ENST00000667714	PVT1	128540364	128541339	CD4unstim_185950	ocr2openGene	RA
immune	NaiveT_unsti	rs1170436	chr16	68540042	rs1182968	ENSG00000168802	ENST00000567763	CHTF8	68538733	68540286	CD4unstim_67302	openGene2openGene	SLE
immune	NaiveT_unsti	rs5987194	chrX	153953469	rs762653	ENSG00000102030	ENST00000460996	NAA10	153953341	153953932	CD4unstim_197290	openGene2openGene	RA
immune	NaiveT_unsti	rs10200159	chr2	55617974	rs10200159	ENSG00000068912	ENST00000688147	ERLEC1	55617499	55618083	CD4unstim_86154	openGene2openGene	VIT
immune	NaiveT_unsti	rs1237290	chr1	113678116	rs10776773	ENSG00000155367	ENST00000486709	PPM1J	113677921	113678160	CD4unstim_8584	ocr2openGene	SLE
immune	NaiveT_unsti	rs8107548	chr19	49333989	rs1465697	ENSG00000104888	ENST00000221485	SLC17A7	49333714	49334186	CD4unstim_82058	openGene2openGene	MS
immune	NaiveT_unsti	rs56129466	chr11	128291247	rs61907712	ENSG00000151702	ENST00000281428	FLI1	128291037	128291258	CD4unstim_34756	openGene2openGene	ALG
immune	NaiveT_unsti	rs1048990	chr14	35122110	rs28365850	ENSG00000100883	ENST00000555746	SRP54	35121743	35122853	CD4unstim_56561	openGene2openGene	ALG
immune	NaiveT_unsti	rs28449958	chr16	28822933	rs201131521	ENSG00000188603	ENST00000567963	CLN3	28822507	28824671	CD4unstim_65593	openGene2openGene	IBD
immune	NaiveT_unsti	rs27293	chr5	96950117	rs7733312	ENSG00000173221	ENST00000237858	GLRX	96950070	96950368	CD4unstim_145566	ocr2openGene	JIA
immune	NaiveT_unsti	rs2304206	chr19	49665670	rs2304205	ENSG00000142546	ENST00000339093	NOSIP	49665277	49666088	CD4unstim_82129	openGene2openGene	VIT
immune	NaiveT_unsti	rs1036207	chr5	142130032	rs10062349	ENSG00000113552	ENST00000504139	GNPDA1	142129995	142130145	CD4unstim_148942	ocr2openGene	MS
immune	NaiveT_unsti	rs12445568	chr16	30985550	rs12443808	ENSG00000140675	ENST00000568188	SLC5A2	30985511	30985719	CD4unstim_65808	openGene2openGene	PSO
immune	NaiveT_unsti	rs7723899	chr5	96896518	rs2548537	ENSG00000164308	ENST00000379904	ERAP2	96896231	96896744	CD4unstim_145559	openGene2openGene	CRO
immune	NaiveT_unsti	rs34841270	chr8	128543286	rs2011527	ENSG00000254166	ENST00000642088	CASC19	128543246	128543417	CD4unstim_185952	ocr2openGene	CRO
immune	NaiveT_unsti	rs7665090	chr4	102630661	rs7665659	ENSG00000109332	ENST00000394804	UBE2D3	102630492	102631252	CD4unstim_131255	ocr2openGene	MS
immune	NaiveT_unsti	rs13018977	chr2	241316415	rs13006939	ENSG00000115694	ENST00000495372	STK25	241314959	241316647	CD4unstim_101666	openGene2openGene	T1D
immune	NaiveT_unsti	rs444210	chr6	166989912	rs2345571	ENSG00000249141	ENST00000507747	ENSG00000249141	166989733	166989995	CD4unstim_165179	ocr2openGene	CRO
immune	NaiveT_unsti	rs5758343	chr22	41381554	rs9607799	ENSG00000100413	ENST00000337566	POLR3H	41381064	41382038	CD4unstim_108831	openGene2openGene	ALG
immune	NaiveT_unsti	rs11246217	chr11	575408	rs56333810	ENSG00000177963	ENST00000530889	RIC8A	575375	576768	CD4unstim_25813	openGene2openGene	SLE
immune	NaiveT_unsti	rs7187776	chr16	28846324	rs7187776	ENSG00000168488	ENST00000562867	ATXN2L	28846076	28847069	CD4unstim_65594	openGene2openGene	T1D
immune	NaiveT_unsti	rs930297	chr17	75412743	rs9914731	ENSG00000125447	ENST00000621870	GGA3	75412649	75412904	CD4unstim_73159	ocr2openGene	SLE
immune	NaiveT_unsti	rs3197999	chr3	50350442	rs73082914	ENSG00000114383	ENST00000463304	TUSC2	50350409	50351289	CD4unstim_111955	openGene2openGene	IBD
immune	NaiveT_unsti	rs12615545	chr2	181198152	rs12616042	ENSG00000115232	ENST00000233573	ITGA4	181198126	181199115	CD4unstim_95742	ocr2openGene	AS
immune	NaiveT_unsti	rs1980422	chr2	203740565	rs4675364	ENSG00000163599	ENST00000696049	CTLA4	203740519	203740906	CD4unstim_98767	ocr2openGene	RA
immune	NaiveT_unsti	rs12615545	chr2	181198152	rs12616042	ENSG00000115232	ENST00000484404	ITGA4	181198126	181199115	CD4unstim_95742	ocr2openGene	AS
immune	NaiveT_unsti	rs112006329	chr11	575408	rs56333810	ENSG00000177600	ENST00000524867	RPLP2	575375	576768	CD4unstim_25813	openGene2openGene	SLE
immune	NaiveT_unsti	rs2066819	chr12	56333921	rs80317430	ENSG00000135452	ENST00000548093	TSPAN31	56333277	56334470	CD4unstim_40168	openGene2openGene	PSO
immune	NaiveT_unsti	rs694739	chr11	64340263	rs663743	ENSG00000162302	ENST00000528355	RPS6KA4	64339916	64340953	CD4unstim_30225	openGene2openGene	MS
immune	NaiveT_unsti	rs3783782	chr14	61461588	rs59078142	ENSG00000247287	ENST00000500036	PRKCH-AS1	61461013	61461754	CD4unstim_58676	openGene2openGene	RA
immune	NaiveT_unsti	rs11246217	chr11	575408	rs56333810	ENSG00000177600	ENST00000530398	RPLP2	575375	576768	CD4unstim_25813	openGene2openGene	SLE
immune	NaiveT_unsti	rs694739	chr11	64340263	rs663743	ENSG00000162302	ENST00000531659	RPS6KA4	64339916	64340953	CD4unstim_30225	openGene2openGene	MS
immune	NaiveT_unsti	rs17323934	chr7	26864711	rs17323934	ENSG00000197576	ENST00000360046	HOXA4	26863617	26864967	CD4unstim_167851	openGene2openGene	T1D
immune	NaiveT_unsti	rs63406760	chr12	123242287	rs7313483	ENSG00000086598	ENST00000543425	TMED2	123242156	123242700	CD4unstim_47211	openGene2openGene	ALG
immune	NaiveT_unsti	rs2304206	chr19	49677009	rs975484	ENSG00000104870	ENST00000599988	FCGRT	49676612	49677604	CD4unstim_82131	openGene2openGene	VIT
immune	NaiveT_unsti	rs12720356	chr19	10380329	rs2304257	ENSG00000267673	ENST00000494368	FDX2	10380143	10381089	CD4unstim_79734	openGene2openGene	PSO
immune	NaiveT_unsti	rs1516971	chr8	128540610	rs2392944	ENSG00000249859	ENST00000661988	PVT1	128540364	128541339	CD4unstim_185950	ocr2openGene	RA
immune	NaiveT_unsti	rs8107548	chr19	49334120	rs5828386	ENSG00000126457	ENST00000534676	PRMT1	49333714	49334186	CD4unstim_82058	openGene2openGene	MS
immune	NaiveT_unsti	rs7723899	chr5	97009365	rs11414909	ENSG00000153113	ENST00000510098	CAST	97008900	97009406	CD4unstim_145584	ocr2openGene	CRO
immune	NaiveT_unsti	rs34841270	chr8	128540606	rs34841270	ENSG00000253438	ENST00000643118	PCAT1	128540364	128541339	CD4unstim_185950	ocr2openGene	CRO
immune	NaiveT_unsti	rs2066819	chr12	56267121	rs60542959	ENSG00000139613	ENST00000394023	SMARCC2	56266599	56267546	CD4unstim_40163	openGene2openGene	PSO
immune	NaiveT_unsti	rs2233278	chr5	151087129	rs8177833	ENSG00000164587	ENST00000642507	RPS14	151086881	151087360	CD4unstim_149309	openGene2openGene	PSO
immune	NaiveT_unsti	rs8107548	chr19	49334120	rs5828386	ENSG00000126457	ENST00000454376	PRMT1	49333714	49334186	CD4unstim_82058	openGene2openGene	MS
immune	NaiveT_unsti	rs27293	chr5	96953256	rs7731592	ENSG00000164308	ENST00000513368	ERAP2	96953122	96953399	CD4unstim_145568	ocr2openGene	JIA
immune	NaiveT_unsti	rs63406760	chr12	123223516	rs1626899	ENSG00000280120	ENST00000625082	ENSG00000280120	123223185	123223717	CD4unstim_47207	openGene2openGene	ALG
immune	NaiveT_unsti	rs10068717	chr5	142109462	rs6580223	ENSG00000113552	ENST00000504424	GNPDA1	142108358	142109728	CD4unstim_148935	ocr2openGene	ALG
immune	NaiveT_unsti	rs59716545	chr17	39863805	rs35564481	ENSG00000131748	ENST00000578254	STARD3	39863792	39864474	CD4unstim_70319	openGene2openGene	RA
immune	NaiveT_unsti	rs27293	chr5	96963054	rs1423357	ENSG00000164308	ENST00000508077	ERAP2	96962468	96963079	CD4unstim_145572	openGene2openGene	JIA
immune	NaiveT_unsti	rs112006329	chr11	575800	rs34793529	ENSG00000099834	ENST00000397542	CDHR5	575375	576768	CD4unstim_25813	openGene2openGene	SLE
immune	NaiveT_unsti	rs663743	chr11	64340005	rs479777	ENSG00000149743	ENST00000317459	TRPT1	64339916	64340953	CD4unstim_30225	openGene2openGene	T1D
immune	NaiveT_unsti	rs12470864	chr2	102366787	rs4851569	ENSG00000287832	ENST00000658941	ENSG00000287832	102366714	102367024	CD4unstim_88975	ocr2openGene	ALG
immune	NaiveT_unsti	rs7187776	chr16	28846324	rs7187776	ENSG00000177548	ENST00000357573	RABEP2	28846076	28847069	CD4unstim_65594	openGene2openGene	T1D
immune	NaiveT_unsti	rs1170436	chr16	68530283	rs1728769	ENSG00000198373	ENST00000561780	WWP2	68529736	68530656	CD4unstim_67301	openGene2openGene	SLE
immune	NaiveT_unsti	rs1453560	chr17	39868045	rs112880843	ENSG00000161395	ENST00000619169	PGAP3	39868037	39868363	CD4unstim_70321	openGene2openGene	SLE
immune	NaiveT_unsti	rs78865465	chr12	55974117	rs75639074	ENSG00000123411	ENST00000547556	IKZF4	55973489	55974257	CD4unstim_40124	openGene2openGene	T1D
immune	NaiveT_unsti	rs33993564	chr5	150846610	rs113199847	ENSG00000086589	ENST00000521594	RBM22	150846181	150847419	CD4unstim_149299	openGene2openGene	IBD
immune	NaiveT_unsti	rs8079075	chr17	39868045	rs112880843	ENSG00000161395	ENST00000577337	PGAP3	39868037	39868363	CD4unstim_70321	openGene2openGene	SLE
immune	NaiveT_unsti	rs1170436	chr16	68530587	rs1645934	ENSG00000260084	ENST00000569654	ENSG00000260084	68529736	68530656	CD4unstim_67301	openGene2openGene	SLE
immune	NaiveT_unsti	rs1170436	chr16	68528912	rs4783653	ENSG00000103047	ENST00000564180	TANGO6	68528664	68528961	CD4unstim_67300	openGene2openGene	SLE
immune	NaiveT_unsti	rs793108	chr10	31133742	rs3839909	ENSG00000148516	ENST00000560196	ZEB1	31133425	31134758	CD4unstim_19084	ocr2openGene	MS
immune	NaiveT_unsti	rs7723899	chr5	96897102	rs2161657	ENSG00000247121	ENST00000660209	ENSG00000247121	96896877	96897126	CD4unstim_145560	openGene2openGene	CRO
immune	NaiveT_unsti	rs7665090	chr4	102631096	rs13112557	ENSG00000109332	ENST00000508476	UBE2D3	102630492	102631252	CD4unstim_131255	ocr2openGene	MS
immune	NaiveT_unsti	rs1036207	chr5	142110356	rs12653866	ENSG00000113552	ENST00000513454	GNPDA1	142110320	142110548	CD4unstim_148936	ocr2openGene	MS
immune	NaiveT_unsti	rs663743	chr11	64284975	rs2510066	ENSG00000002330	ENST00000493798	BAD	64284435	64285992	CD4unstim_30216	openGene2openGene	T1D
immune	NaiveT_unsti	rs6435203	chr2	203764087	rs10932019	ENSG00000173166	ENST00000457812	RAPH1	203763238	203764257	CD4unstim_98771	ocr2openGene	MS
immune	NaiveT_unsti	rs62626325	chr10	6069659	rs41295055	ENSG00000251922	ENST00000516113	ENSG00000251922	6069134	6069662	CD4unstim_17351	ocr2openGene	MS
immune	NaiveT_unsti	rs9355260	chr6	159107222	rs7772013	ENSG00000271913	ENST00000685651	TAGAP-AS1	159106729	159107301	CD4unstim_164792	openGene2openGene	MS
immune	NaiveT_unsti	rs13153019	chr5	177357611	rs4075959	ENSG00000198055	ENST00000355958	GRK6	177357328	177358295	CD4unstim_150702	openGene2openGene	ALG
immune	NaiveT_unsti	rs13153019	chr5	177357611	rs4075959	ENSG00000198055	ENST00000512684	GRK6	177357328	177358295	CD4unstim_150702	openGene2openGene	ALG
immune	NaiveT_unsti	rs10760123	chr9	120890620	rs881375	ENSG00000226752	ENST00000587916	CUTALP	120890485	120891028	CD4unstim_192576	ocr2openGene	ALG
immune	NaiveT_unsti	rs508970	chr11	61120529	rs671444	ENSG00000110104	ENST00000535217	CCDC86	61120037	61121133	CD4unstim_29991	ocr2openGene	RA
immune	NaiveT_unsti	rs12615545	chr2	181170465	rs4667114	ENSG00000115232	ENST00000233573	ITGA4	181170214	181170535	CD4unstim_95734	ocr2openGene	AS
immune	NaiveT_unsti	rs12615545	chr2	181170465	rs4667114	ENSG00000115232	ENST00000397033	ITGA4	181170214	181170535	CD4unstim_95734	ocr2openGene	AS
immune	NaiveT_unsti	rs35469349	chr6	127967874	rs802719	ENSG00000172673	ENST00000626040	THEMIS	127967779	127968007	CD4unstim_162342	ocr2openGene	ALG
immune	NaiveT_unsti	rs9355260	chr6	159107100	rs7748054	ENSG00000271913	ENST00000664321	TAGAP-AS1	159106729	159107301	CD4unstim_164792	openGene2openGene	MS
immune	NaiveT_unsti	rs34841270	chr8	128543682	rs17807904	ENSG00000136997	ENST00000641252	MYC	128543520	128543900	CD4unstim_185953	ocr2openGene	CRO
immune	NaiveT_unsti	rs2304206	chr19	49665614	rs2304206	ENSG00000142541	ENST00000678187	RPL13A	49665277	49666088	CD4unstim_82129	openGene2openGene	VIT
immune	NaiveT_unsti	rs55726902	chr12	47810716	rs11168245	ENSG00000079337	ENST00000488250	RAPGEF3	47810545	47810837	CD4unstim_39476	openGene2openGene	ALG
immune	NaiveT_unsti	rs2163226	chr2	43134117	rs2163226	ENSG00000234936	ENST00000423354	ENSG00000234936	43133981	43134742	CD4unstim_85056	openGene2openGene	MS
immune	NaiveT_unsti	rs36014129	chr6	26044636	rs35506517	ENSG00000124635	ENST00000339812	H2BC11	26044306	26044681	CD4unstim_152298	openGene2openGene	SLE
immune	NaiveT_unsti	rs7723899	chr5	96896546	chr5:96232250	ENSG00000247121	ENST00000665421	ENSG00000247121	96896231	96896744	CD4unstim_145559	openGene2openGene	CRO
immune	NaiveT_unsti	rs444210	chr6	166957483	rs2149083	ENSG00000213066	ENST00000366847	CEP43	166956078	166957575	CD4unstim_165174	openGene2openGene	CRO
immune	NaiveT_unsti	rs63406760	chr12	123233754	rs1727332	ENSG00000150967	ENST00000622723	ABCB9	123232754	123233928	CD4unstim_47208	openGene2openGene	ALG
immune	NaiveT_unsti	rs7665090	chr4	102630602	rs7690123	ENSG00000109332	ENST00000503282	UBE2D3	102630492	102631252	CD4unstim_131255	ocr2openGene	MS
immune	NaiveT_unsti	rs2066819	chr12	56360038	rs2066818	ENSG00000135473	ENST00000425394	PAN2	56359842	56360893	CD4unstim_40170	openGene2openGene	PSO
immune	NaiveT_unsti	rs3197999	chr3	50299601	rs34136796	ENSG00000004838	ENST00000478269	ZMYND10	50298756	50299955	CD4unstim_111948	openGene2openGene	IBD
immune	NaiveT_unsti	rs1980422	chr2	203764087	rs10932019	ENSG00000173166	ENST00000419464	RAPH1	203763238	203764257	CD4unstim_98771	openGene2openGene	RA
immune	NaiveT_unsti	rs8054198	chr16	10944503	rs8054198	ENSG00000263307	ENST00000574364	RSL1D1-DT	10944153	10944999	CD4unstim_64999	openGene2openGene	SLE
immune	NaiveT_unsti	rs34841270	chr8	128540609	rs201242438	ENSG00000254166	ENST00000641262	CASC19	128540364	128541339	CD4unstim_185950	ocr2openGene	CRO
immune	NaiveT_unsti	rs1170436	chr16	68539161	rs1170445	ENSG00000141076	ENST00000569800	UTP4	68538733	68540286	CD4unstim_67302	openGene2openGene	SLE
immune	NaiveT_unsti	rs3197999	chr3	49333111	rs9883813	ENSG00000173402	ENST00000452317	DAG1	49333098	49333581	CD4unstim_111884	ocr2openGene	IBD
immune	NaiveT_unsti	rs7187776	chr16	28863801	rs7198606	ENSG00000169682	ENST00000561868	SPNS1	28863185	28864227	CD4unstim_65596	openGene2openGene	T1D
immune	NaiveT_unsti	rs62408223	chr6	90173806	rs10455168	ENSG00000112182	ENST00000472023	BACH2	90173443	90173851	CD4unstim_158106	ocr2openGene	CRO
immune	NaiveT_unsti	rs1170436	chr16	68539384	rs1170444	ENSG00000168802	ENST00000448552	CHTF8	68538733	68540286	CD4unstim_67302	openGene2openGene	SLE
immune	NaiveT_unsti	rs1170436	chr16	68539161	rs1170445	ENSG00000141076	ENST00000563094	UTP4	68538733	68540286	CD4unstim_67302	openGene2openGene	SLE
immune	NaiveT_unsti	rs1170436	chr16	68539392	rs1170443	ENSG00000141076	ENST00000563094	UTP4	68538733	68540286	CD4unstim_67302	openGene2openGene	SLE
immune	NaiveT_unsti	rs2910686	chr5	96936824	rs3842058	ENSG00000164307	ENST00000507154	ERAP1	96936784	96936956	CD4unstim_145563	openGene2openGene	PSO
immune	NaiveT_unsti	rs13010713	chr2	181197329	rs4233790	ENSG00000115232	ENST00000478440	ITGA4	181197183	181197396	CD4unstim_95740	ocr2openGene	CEL
immune	NaiveT_unsti	rs34835	chr16	28554346	rs7191618	ENSG00000168488	ENST00000570200	ATXN2L	28553729	28554652	CD4unstim_65589	openGene2openGene	T1D
immune	NaiveT_unsti	rs7187776	chr16	28863801	rs7198606	ENSG00000178188	ENST00000569651	SH2B1	28863185	28864227	CD4unstim_65596	openGene2openGene	T1D
immune	NaiveT_unsti	rs1031034	chr4	101347783	rs2850328	ENSG00000109332	ENST00000513098	UBE2D3	101346848	101348449	CD4unstim_131186	openGene2openGene	VIT
immune	NaiveT_unsti	rs112006329	chr11	575800	rs34793529	ENSG00000177542	ENST00000532484	SLC25A22	575375	576768	CD4unstim_25813	openGene2openGene	SLE
immune	NaiveT_unsti	rs11089637	chr22	21568075	rs140491	ENSG00000161179	ENST00000468686	YDJC	21567513	21568469	CD4unstim_107761	openGene2openGene	RA
immune	NaiveT_unsti	rs11246217	chr11	575408	rs56333810	ENSG00000177963	ENST00000528357	RIC8A	575375	576768	CD4unstim_25813	openGene2openGene	SLE
immune	NaiveT_unsti	rs34841270	chr8	128540606	rs34841270	ENSG00000254166	ENST00000641584	CASC19	128540364	128541339	CD4unstim_185950	ocr2openGene	CRO
immune	NaiveT_unsti	rs34841270	chr8	128543682	rs17807904	ENSG00000249859	ENST00000522963	PVT1	128543520	128543900	CD4unstim_185953	ocr2openGene	CRO
immune	NaiveT_unsti	rs34841270	chr8	128543682	rs17807904	ENSG00000254166	ENST00000641968	CASC19	128543520	128543900	CD4unstim_185953	ocr2openGene	CRO
immune	NaiveT_unsti	rs4456788	chr21	44196789	rs2070551	ENSG00000225331	ENST00000411694	LINC01678	44196062	44196943	CD4unstim_107298	openGene2openGene	IBD
immune	NaiveT_unsti	rs10068717	chr5	142109462	rs6580223	ENSG00000013561	ENST00000514620	RNF14	142108358	142109728	CD4unstim_148935	openGene2openGene	ALG
immune	NaiveT_unsti	rs34841270	chr8	128543682	rs17807904	ENSG00000221771	ENST00000408844	MIR1205	128543520	128543900	CD4unstim_185953	ocr2openGene	CRO
immune	NaiveT_unsti	rs533646	chr11	118699972	rs11371881	ENSG00000186174	ENST00000526143	BCL9L	118699504	118700092	CD4unstim_34328	openGene2openGene	MS
immune	NaiveT_unsti	rs7187776	chr16	28824359	rs149808056	ENSG00000177548	ENST00000564579	RABEP2	28822507	28824671	CD4unstim_65593	openGene2openGene	T1D
immune	NaiveT_unsti	rs7723899	chr5	97022983	rs27295	ENSG00000247121	ENST00000501338	ENSG00000247121	97022963	97023200	CD4unstim_145586	ocr2openGene	CRO
immune	NaiveT_unsti	rs2304206	chr19	49665763	rs2304204	ENSG00000142534	ENST00000601306	RPS11	49665277	49666088	CD4unstim_82129	openGene2openGene	VIT
immune	NaiveT_unsti	rs1250563	chr10	79286696	rs1250566	ENSG00000138326	ENST00000476545	RPS24	79286110	79287023	CD4unstim_22730	ocr2openGene	CRO
immune	NaiveT_unsti	rs10175798	chr2	30225478	rs906868	ENSG00000172954	ENST00000476535	LCLAT1	30225027	30225695	CD4unstim_84216	ocr2openGene	RA
immune	NaiveT_unsti	rs1860545	chr12	6341779	rs767455	ENSG00000215039	ENST00000537003	CD27-AS1	6341579	6341923	CD4unstim_35372	openGene2openGene	AS
immune	NaiveT_unsti	rs1194	chr6	35298454	rs9380500	ENSG00000198755	ENST00000478340	RPL10A	35298211	35298528	CD4unstim_153076	openGene2openGene	SLE
immune	NaiveT_unsti	rs10175798	chr2	30225478	rs906868	ENSG00000172954	ENST00000476038	LCLAT1	30225027	30225695	CD4unstim_84216	ocr2openGene	RA
immune	NaiveT_unsti	rs2304206	chr19	49665670	rs2304205	ENSG00000142534	ENST00000601306	RPS11	49665277	49666088	CD4unstim_82129	openGene2openGene	VIT
immune	NaiveT_unsti	rs1920296	chr3	121835005	rs72421117	ENSG00000239523	ENST00000687974	MYLK-AS1	121834584	121835830	CD4unstim_118398	openGene2openGene	MS
immune	NaiveT_unsti	rs13376554	chr1	67143034	rs139061890	ENSG00000198160	ENST00000357692	MIER1	67142553	67143322	CD4unstim_3288	ocr2openGene	UC
immune	NaiveT_unsti	rs78865465	chr12	55974117	rs75639074	ENSG00000123374	ENST00000556276	CDK2	55973489	55974257	CD4unstim_40124	openGene2openGene	T1D
immune	NaiveT_unsti	rs7204270	chr16	30183519	rs930392	ENSG00000102882	ENST00000483869	MAPK3	30183208	30183711	CD4unstim_65726	openGene2openGene	MS
immune	NaiveT_unsti	rs1800693	chr12	6341779	rs767455	ENSG00000139193	ENST00000266557	CD27	6341579	6341923	CD4unstim_35372	openGene2openGene	MS
immune	NaiveT_unsti	rs33993564	chr5	150846668	rs34156253	ENSG00000164587	ENST00000521466	RPS14	150846181	150847419	CD4unstim_149299	openGene2openGene	IBD
immune	NaiveT_unsti	rs9469899	chr6	34792385	rs7769961	ENSG00000272288	ENST00000606496	ILRUN-AS1	34791427	34792613	CD4unstim_153053	openGene2openGene	GD
immune	NaiveT_unsti	rs34544259	chr21	42415718	rs7278547	ENSG00000160185	ENST00000635189	UBASH3A	42414777	42415786	CD4unstim_107156	ocr2openGene	GD
immune	NaiveT_unsti	rs34841270	chr8	128543286	rs2011527	ENSG00000249859	ENST00000670223	PVT1	128543246	128543417	CD4unstim_185952	ocr2openGene	CRO
immune	NaiveT_unsti	rs28449958	chr16	28863883	rs11864750	ENSG00000169682	ENST00000564476	SPNS1	28863185	28864227	CD4unstim_65596	openGene2openGene	IBD
immune	NaiveT_unsti	rs28449958	chr16	28863226	rs62037367	ENSG00000169682	ENST00000561868	SPNS1	28863185	28864227	CD4unstim_65596	openGene2openGene	IBD
immune	NaiveT_unsti	rs1170436	chr16	68530587	rs1645934	ENSG00000103047	ENST00000261778	TANGO6	68529736	68530656	CD4unstim_67301	openGene2openGene	SLE
immune	NaiveT_unsti	rs1980422	chr2	203740565	rs4675364	ENSG00000173166	ENST00000319170	RAPH1	203740519	203740906	CD4unstim_98767	ocr2openGene	RA
immune	NaiveT_unsti	rs34841270	chr8	128540606	rs34841270	ENSG00000249859	ENST00000652492	PVT1	128540364	128541339	CD4unstim_185950	ocr2openGene	CRO
immune	NaiveT_unsti	rs112401631	chr17	40608272	rs112401631	ENSG00000126353	ENST00000578085	CCR7	40608128	40608607	CD4unstim_70431	ocr2openGene	T1D
immune	NaiveT_unsti	rs1036207	chr5	142110356	rs12653866	ENSG00000113552	ENST00000500692	GNPDA1	142110320	142110548	CD4unstim_148936	ocr2openGene	MS
immune	NaiveT_unsti	rs2304206	chr19	49677009	rs975484	ENSG00000142546	ENST00000594932	NOSIP	49676612	49677604	CD4unstim_82131	openGene2openGene	VIT
immune	NaiveT_unsti	rs1701704	chr12	56041628	rs705704	ENSG00000182796	ENST00000636659	TMEM198B	56041485	56041965	CD4unstim_40135	openGene2openGene	T1D
immune	NaiveT_unsti	rs7132277	chr12	123364549	rs7485502	ENSG00000086598	ENST00000438031	TMED2	123364358	123365994	CD4unstim_47216	openGene2openGene	MS
immune	NaiveT_unsti	rs9469899	chr6	34792806	rs7752522	ENSG00000137309	ENST00000401473	HMGA1	34792664	34792843	CD4unstim_153054	openGene2openGene	GD
immune	NaiveT_unsti	rs1031034	chr4	101347783	rs2850328	ENSG00000164031	ENST00000398991	DNAJB14	101346848	101348449	CD4unstim_131186	openGene2openGene	VIT
immune	NaiveT_unsti	rs7512552	chr1	150487216	rs3840449	ENSG00000143420	ENST00000369016	ENSA	150486975	150487684	CD4unstim_9226	openGene2openGene	ECZ
immune	NaiveT_unsti	rs11335233	chr3	188400437	rs4686483	ENSG00000113916	ENST00000621333	BCL6	188400210	188400438	CD4unstim_123129	ocr2openGene	HT
immune	NaiveT_unsti	rs12720356	chr19	10380329	rs2304257	ENSG00000090339	ENST00000423829	ICAM1	10380143	10381089	CD4unstim_79734	openGene2openGene	T1D
immune	NaiveT_unsti	rs4690229	chr4	986676	rs4690220	ENSG00000178950	ENST00000505819	GAK	986610	987599	CD4unstim_123720	openGene2openGene	SLE
immune	NaiveT_unsti	rs7997823	chr13	99366721	rs7998034	ENSG00000134882	ENST00000457666	UBAC2	99366712	99366884	CD4unstim_54706	openGene2openGene	CRO
immune	NaiveT_unsti	rs7997823	chr13	99366721	rs7998034	ENSG00000134882	ENST00000473194	UBAC2	99366712	99366884	CD4unstim_54706	openGene2openGene	CRO
immune	NaiveT_unsti	rs7997823	chr13	99366721	rs7998034	ENSG00000134882	ENST00000376440	UBAC2	99366712	99366884	CD4unstim_54706	openGene2openGene	CRO
immune	NaiveT_unsti	rs7723899	chr5	96896698	rs2548536	ENSG00000247121	ENST00000665421	ENSG00000247121	96896231	96896744	CD4unstim_145559	openGene2openGene	CRO
immune	NaiveT_unsti	rs1701704	chr12	56041628	rs705704	ENSG00000139641	ENST00000551790	ESYT1	56041485	56041965	CD4unstim_40135	openGene2openGene	T1D
immune	NaiveT_unsti	rs773125	chr12	56042145	rs1131017	ENSG00000135482	ENST00000546903	ZC3H10	56042036	56042447	CD4unstim_40136	openGene2openGene	RA
immune	NaiveT_unsti	rs2070901	chr1	161215268	rs2070901	ENSG00000158864	ENST00000678648	NDUFS2	161215090	161215337	CD4unstim_9996	openGene2openGene	ALG
immune	NaiveT_unsti	rs6889239	chr5	151081488	rs960709	ENSG00000197043	ENST00000377751	ANXA6	151080367	151081557	CD4unstim_149308	ocr2openGene	SLE
immune	NaiveT_unsti	rs3197999	chr3	50350442	rs73082914	ENSG00000114735	ENST00000448997	HEMK1	50350409	50351289	CD4unstim_111955	openGene2openGene	IBD
immune	NaiveT_unsti	rs11246217	chr11	575408	rs56333810	ENSG00000177225	ENST00000534603	GATD1	575375	576768	CD4unstim_25813	openGene2openGene	SLE
immune	NaiveT_unsti	rs112006329	chr11	575408	rs56333810	ENSG00000177225	ENST00000534603	GATD1	575375	576768	CD4unstim_25813	openGene2openGene	SLE
immune	NaiveT_unsti	rs33993564	chr5	150846682	rs58398445	ENSG00000164587	ENST00000401695	RPS14	150846181	150847419	CD4unstim_149299	openGene2openGene	IBD
immune	NaiveT_unsti	rs7997823	chr13	99375703	rs8181880	ENSG00000134882	ENST00000474510	UBAC2	99375038	99375772	CD4unstim_54711	ocr2openGene	CRO
immune	NaiveT_unsti	rs33993564	chr5	150847024	rs10058943	ENSG00000164587	ENST00000312037	RPS14	150846181	150847419	CD4unstim_149299	openGene2openGene	IBD
immune	NaiveT_unsti	rs7723899	chr5	96896641	rs56321917	ENSG00000058729	ENST00000510384	RIOK2	96896231	96896744	CD4unstim_145559	openGene2openGene	CRO
immune	NaiveT_unsti	rs1036207	chr5	142128923	rs11739961	ENSG00000113552	ENST00000503794	GNPDA1	142128841	142129296	CD4unstim_148941	ocr2openGene	MS
immune	NaiveT_unsti	rs34779708	chr10	35117950	rs10827487	ENSG00000287528	ENST00000668682	ENSG00000287528	35117916	35118091	CD4unstim_19331	ocr2openGene	IBD
immune	NaiveT_unsti	rs8042861	chr15	90529921	rs111742752	ENSG00000184508	ENST00000394272	HDDC3	90529347	90530775	CD4unstim_64028	openGene2openGene	MS
immune	NaiveT_unsti	rs7723899	chr5	96945339	rs7726445	ENSG00000164307	ENST00000503921	ERAP1	96945138	96945347	CD4unstim_145565	ocr2openGene	CRO
immune	NaiveT_unsti	rs181826	chr5	142110356	rs12653866	ENSG00000113552	ENST00000503229	GNPDA1	142110320	142110548	CD4unstim_148936	openGene2openGene	CRO
immune	NaiveT_unsti	rs2304206	chr19	49677009	rs975484	ENSG00000090554	ENST00000593422	FLT3LG	49676612	49677604	CD4unstim_82131	openGene2openGene	VIT
immune	NaiveT_unsti	rs1170436	chr16	68529840	rs1645936	ENSG00000286140	ENST00000306585	DERPC	68529736	68530656	CD4unstim_67301	openGene2openGene	SLE
immune	NaiveT_unsti	rs3748817	chr1	2585342	rs60733400	ENSG00000238164	ENST00000452793	TNFRSF14-AS1	2585256	2586067	CD4unstim_207	openGene2openGene	MS
immune	NaiveT_unsti	rs1516971	chr8	128537795	rs10112057	ENSG00000249375	ENST00000518376	CASC11	128537749	128538011	CD4unstim_185949	ocr2openGene	RA
immune	NaiveT_unsti	rs7708392	chr5	151081488	rs960709	ENSG00000197043	ENST00000517677	ANXA6	151080367	151081557	CD4unstim_149308	openGene2openGene	SLE
immune	NaiveT_unsti	rs3197999	chr3	49333111	rs9883813	ENSG00000173402	ENST00000539901	DAG1	49333098	49333581	CD4unstim_111884	ocr2openGene	IBD
immune	NaiveT_unsti	rs7723899	chr5	96896541	rs200833468	ENSG00000164308	ENST00000437043	ERAP2	96896231	96896744	CD4unstim_145559	openGene2openGene	CRO
immune	NaiveT_unsti	rs59716545	chr17	39813896	rs9909593	ENSG00000161405	ENST00000535189	IKZF3	39813462	39814301	CD4unstim_70314	ocr2openGene	RA
immune	NaiveT_unsti	rs4809219	chr20	63731211	rs6062509	ENSG00000101150	ENST00000346249	TPD52L2	63730673	63731262	CD4unstim_104274	openGene2openGene	ECZ
immune	NaiveT_unsti	rs3197999	chr3	49158420	rs5848864	ENSG00000178252	ENST00000395474	WDR6	49158147	49158442	CD4unstim_111877	ocr2openGene	IBD
immune	NaiveT_unsti	rs13018977	chr2	241316415	rs13006939	ENSG00000168397	ENST00000491867	ATG4B	241314959	241316647	CD4unstim_101666	openGene2openGene	T1D
immune	NaiveT_unsti	rs870355	chr17	78169287	rs9908349	ENSG00000167895	ENST00000590426	TMC8	78168227	78169403	CD4unstim_73445	openGene2openGene	VIT
immune	NaiveT_unsti	rs33993564	chr5	150790321	rs74973123	ENSG00000237693	ENST00000609660	IRGM	150790117	150790621	CD4unstim_149297	ocr2openGene	IBD
immune	NaiveT_unsti	rs1036207	chr5	142109462	rs6580223	ENSG00000113552	ENST00000503794	GNPDA1	142108358	142109728	CD4unstim_148935	openGene2openGene	MS
immune	NaiveT_unsti	rs60131261	chr6	29965088	rs9357088	ENSG00000273340	ENST00000510438	MICE	29964821	29965418	CD4unstim_152605	ocr2openGene	VIT
immune	NaiveT_unsti	rs11065898	chr12	111405393	rs3842307	ENSG00000111252	ENST00000538307	SH2B3	111405255	111406329	CD4unstim_46659	openGene2openGene	AS
immune	NaiveT_unsti	rs13018977	chr2	241316415	rs13006939	ENSG00000115694	ENST00000436917	STK25	241314959	241316647	CD4unstim_101666	openGene2openGene	T1D
immune	NaiveT_unsti	rs17323934	chr7	26858021	rs3801805	ENSG00000122592	ENST00000242159	HOXA7	26858021	26858204	CD4unstim_167848	openGene2openGene	T1D
immune	NaiveT_unsti	rs3748817	chr1	2585342	rs60733400	ENSG00000157911	ENST00000510434	PEX10	2585256	2586067	CD4unstim_207	openGene2openGene	MS
immune	NaiveT_unsti	rs9469899	chr6	34792107	rs6934662	ENSG00000124562	ENST00000244520	SNRPC	34791427	34792613	CD4unstim_153053	openGene2openGene	GD
immune	NaiveT_unsti	rs9469899	chr6	34792177	rs6457791	ENSG00000124562	ENST00000244520	SNRPC	34791427	34792613	CD4unstim_153053	openGene2openGene	GD
immune	NaiveT_unsti	rs7187776	chr16	28863226	rs62037367	ENSG00000178188	ENST00000569651	SH2B1	28863185	28864227	CD4unstim_65596	openGene2openGene	T1D
immune	NaiveT_unsti	rs3197999	chr3	48518906	rs2267846	ENSG00000164050	ENST00000358536	PLXNB1	48518839	48519073	CD4unstim_111834	ocr2openGene	IBD
immune	NaiveT_unsti	rs17664743	chr7	50212855	rs56377625	ENSG00000185811	ENST00000641948	IKZF1	50212674	50213170	CD4unstim_168826	ocr2openGene	ALG
immune	NaiveT_unsti	rs2017445	chr12	56041720	rs705705	ENSG00000065357	ENST00000546895	DGKA	56041485	56041965	CD4unstim_40135	openGene2openGene	VIT
immune	NaiveT_unsti	rs212388	chr6	159093746	rs654690	ENSG00000271913	ENST00000606470	TAGAP-AS1	159093643	159094123	CD4unstim_164786	openGene2openGene	CRO
immune	NaiveT_unsti	rs2066819	chr12	56300477	rs2695789	ENSG00000139579	ENST00000479016	NABP2	56299727	56300645	CD4unstim_40166	openGene2openGene	PSO
immune	NaiveT_unsti	rs34841270	chr8	128540609	rs201242438	ENSG00000254166	ENST00000641584	CASC19	128540364	128541339	CD4unstim_185950	ocr2openGene	CRO
immune	NaiveT_unsti	rs10213692	chr5	56142753	rs6859219	ENSG00000253032	ENST00000517223	RNU6-299P	56142455	56143198	CD4unstim_143057	ocr2openGene	JIA
immune	NaiveT_unsti	rs930297	chr17	75412743	rs9914731	ENSG00000125447	ENST00000580799	GGA3	75412649	75412904	CD4unstim_73159	ocr2openGene	SLE
immune	NaiveT_unsti	rs2066819	chr12	56360038	rs2066818	ENSG00000110944	ENST00000622119	IL23A	56359842	56360893	CD4unstim_40170	openGene2openGene	PSO
immune	NaiveT_unsti	rs33993564	chr5	150846682	rs58398445	ENSG00000256235	ENST00000648745	SMIM3	150846181	150847419	CD4unstim_149299	openGene2openGene	IBD
immune	NaiveT_unsti	rs4690229	chr4	973657	rs13137144	ENSG00000127419	ENST00000513682	TMEM175	972884	973926	CD4unstim_123718	openGene2openGene	SLE
immune	NaiveT_unsti	rs12421615	chr11	64285685	rs887314	ENSG00000110011	ENST00000537109	DNAJC4	64284435	64285992	CD4unstim_30216	openGene2openGene	VIT
immune	NaiveT_unsti	rs7665090	chr4	102630661	rs7665659	ENSG00000248161	ENST00000505709	ENSG00000248161	102630492	102631252	CD4unstim_131255	ocr2openGene	MS
immune	NaiveT_unsti	rs11204896	chr1	151829880	rs11801866	ENSG00000143365	ENST00000480719	RORC	151829783	151829968	CD4unstim_9334	openGene2openGene	ALG
immune	NaiveT_unsti	rs773125	chr12	56042145	rs1131017	ENSG00000135404	ENST00000555199	CD63	56042036	56042447	CD4unstim_40136	openGene2openGene	RA
immune	NaiveT_unsti	rs1887428	chr9	4984530	rs1887428	ENSG00000286162	ENST00000686082	ENSG00000286162	4984312	4985806	CD4unstim_186873	openGene2openGene	IBD
immune	NaiveT_unsti	rs7723899	chr5	96950117	rs7733312	ENSG00000247121	ENST00000665723	ENSG00000247121	96950070	96950368	CD4unstim_145566	ocr2openGene	CRO
immune	NaiveT_unsti	rs63406760	chr12	123242287	rs7313483	ENSG00000086598	ENST00000438031	TMED2	123242156	123242700	CD4unstim_47211	openGene2openGene	ALG
immune	NaiveT_unsti	rs4671601	chr2	64609133	rs4671601	ENSG00000234572	ENST00000445865	LINC01800	64608902	64609827	CD4unstim_86635	ocr2openGene	ALG
immune	NaiveT_unsti	rs1516971	chr8	128537795	rs10112057	ENSG00000136997	ENST00000520751	MYC	128537749	128538011	CD4unstim_185949	ocr2openGene	RA
immune	NaiveT_unsti	rs1920296	chr3	121835005	rs72421117	ENSG00000239523	ENST00000686121	MYLK-AS1	121834584	121835830	CD4unstim_118398	openGene2openGene	MS
immune	NaiveT_unsti	rs9926533	chr16	30958165	rs11643872	ENSG00000167397	ENST00000319788	VKORC1	30957452	30958409	CD4unstim_65806	openGene2openGene	SLE
immune	NaiveT_unsti	rs2134814	chr6	90193089	rs62408211	ENSG00000112182	ENST00000343122	BACH2	90192856	90193248	CD4unstim_158115	ocr2openGene	ALG
immune	NaiveT_unsti	rs28449958	chr16	28863226	rs62037367	ENSG00000177548	ENST00000566762	RABEP2	28863185	28864227	CD4unstim_65596	openGene2openGene	IBD
immune	NaiveT_unsti	rs3749833	chr5	132472976	rs2548992	ENSG00000125347	ENST00000679499	IRF1	132472970	132473429	CD4unstim_148446	openGene2openGene	ALG
immune	NaiveT_unsti	rs28449958	chr16	28864161	rs7193733	ENSG00000177548	ENST00000566762	RABEP2	28863185	28864227	CD4unstim_65596	openGene2openGene	IBD
immune	NaiveT_unsti	rs11154801	chr6	135506535	rs7750586	ENSG00000135525	ENST00000616617	MAP7	135506143	135506764	CD4unstim_162981	ocr2openGene	MS
immune	NaiveT_unsti	rs1860545	chr12	6337611	rs1860545	ENSG00000139192	ENST00000545700	TAPBPL	6337189	6337645	CD4unstim_35369	openGene2openGene	AS
immune	NaiveT_unsti	rs1860545	chr12	6341779	rs767455	ENSG00000139192	ENST00000539384	TAPBPL	6341579	6341923	CD4unstim_35372	openGene2openGene	AS
immune	NaiveT_unsti	rs2357623	chr16	50627362	rs9673419	ENSG00000121281	ENST00000568930	ADCY7	50626837	50627399	CD4unstim_66078	ocr2openGene	CRO
immune	NaiveT_unsti	rs59716545	chr17	39863805	rs35564481	ENSG00000131748	ENST00000578232	STARD3	39863792	39864474	CD4unstim_70319	openGene2openGene	RA
immune	NaiveT_unsti	rs27293	chr5	96936824	rs3842058	ENSG00000164308	ENST00000508077	ERAP2	96936784	96936956	CD4unstim_145563	openGene2openGene	JIA
immune	NaiveT_unsti	rs2304206	chr19	49665763	rs2304204	ENSG00000142541	ENST00000621674	RPL13A	49665277	49666088	CD4unstim_82129	openGene2openGene	VIT
immune	NaiveT_unsti	rs2066819	chr12	56299736	rs41423244	ENSG00000135482	ENST00000551880	ZC3H10	56299727	56300645	CD4unstim_40166	openGene2openGene	PSO
immune	NaiveT_unsti	rs7204270	chr16	30183519	rs930392	ENSG00000102882	ENST00000322266	MAPK3	30183208	30183711	CD4unstim_65726	openGene2openGene	MS
immune	NaiveT_unsti	rs1516971	chr8	128543286	rs2011527	ENSG00000249859	ENST00000656693	PVT1	128543246	128543417	CD4unstim_185952	ocr2openGene	RA
immune	NaiveT_unsti	rs6651252	chr8	128543286	rs2011527	ENSG00000249859	ENST00000657449	PVT1	128543246	128543417	CD4unstim_185952	ocr2openGene	SLE
immune	NaiveT_unsti	rs2188962	chr5	132466255	rs2522057	ENSG00000197536	ENST00000621237	IRF1-AS1	132466186	132467108	CD4unstim_148444	openGene2openGene	CRO
immune	NaiveT_unsti	rs7665090	chr4	102630661	rs7665659	ENSG00000109332	ENST00000508476	UBE2D3	102630492	102631252	CD4unstim_131255	ocr2openGene	MS
immune	NaiveT_unsti	rs1036207	chr5	142109462	rs6580223	ENSG00000113552	ENST00000508177	GNPDA1	142108358	142109728	CD4unstim_148935	ocr2openGene	MS
immune	NaiveT_unsti	rs63406760	chr12	123223516	rs1626899	ENSG00000090975	ENST00000320201	PITPNM2	123223185	123223717	CD4unstim_47207	openGene2openGene	ALG
immune	NaiveT_unsti	rs1031034	chr4	101346296	rs2583391	ENSG00000109332	ENST00000504211	UBE2D3	101346285	101346539	CD4unstim_131184	openGene2openGene	VIT
immune	NaiveT_unsti	rs36014129	chr6	26189128	rs13204572	ENSG00000273983	ENST00000614378	H3C8	26188390	26189364	CD4unstim_152323	openGene2openGene	SLE
immune	NaiveT_unsti	rs3802214	chr8	140591443	rs7843258	ENSG00000279766	ENST00000624190	ENSG00000279766	140590874	140591868	CD4unstim_186405	openGene2openGene	T1D
immune	NaiveT_unsti	rs3122605	chr1	206766559	rs3024505	ENSG00000162894	ENST00000463473	FCMR	206766165	206766862	CD4unstim_14302	openGene2openGene	SLE
immune	NaiveT_unsti	rs921650	chr17	39864166	rs1453559	ENSG00000141736	ENST00000584601	ERBB2	39863792	39864474	CD4unstim_70319	openGene2openGene	ALG
immune	NaiveT_unsti	rs112401631	chr17	40608272	rs112401631	ENSG00000279775	ENST00000624090	ENSG00000279775	40608128	40608607	CD4unstim_70431	ocr2openGene	ALG
immune	NaiveT_unsti	rs131658	chr22	21568075	rs140491	ENSG00000161179	ENST00000468686	YDJC	21567513	21568469	CD4unstim_107761	openGene2openGene	SLE
immune	NaiveT_unsti	rs4456788	chr21	44196392	rs4317019	ENSG00000141959	ENST00000628044	PFKL	44196062	44196943	CD4unstim_107298	openGene2openGene	IBD
immune	NaiveT_unsti	rs63406760	chr12	123242287	rs7313483	ENSG00000150967	ENST00000280560	ABCB9	123242156	123242700	CD4unstim_47211	openGene2openGene	ALG
immune	NaiveT_unsti	rs694739	chr11	64340005	rs479777	ENSG00000110011	ENST00000540945	DNAJC4	64339916	64340953	CD4unstim_30225	openGene2openGene	MS
immune	NaiveT_unsti	rs78521699	chr6	2903278	rs12192148	ENSG00000137275	ENST00000679118	RIPK1	2902497	2903657	CD4unstim_151046	openGene2openGene	VIT
immune	NaiveT_unsti	rs9355260	chr6	159107907	rs725786	ENSG00000271913	ENST00000688282	TAGAP-AS1	159107483	159107962	CD4unstim_164793	openGene2openGene	MS
immune	NaiveT_unsti	rs57095329	chr5	160468698	rs2277920	ENSG00000038274	ENST00000695026	MAT2B	160468685	160468899	CD4unstim_149696	openGene2openGene	SLE
immune	NaiveT_unsti	rs57095329	chr5	160467840	rs57095329	ENSG00000038274	ENST00000695027	MAT2B	160467548	160468301	CD4unstim_149695	openGene2openGene	SLE
immune	NaiveT_unsti	rs78521699	chr6	2903278	rs12192148	ENSG00000021355	ENST00000460260	SERPINB1	2902497	2903657	CD4unstim_151046	openGene2openGene	VIT
immune	NaiveT_unsti	rs77599401	chr1	206685302	rs181345810	ENSG00000143486	ENST00000367114	EIF2D	206684688	206686276	CD4unstim_14286	openGene2openGene	T1D
immune	NaiveT_unsti	rs11719975	chr3	18757405	rs140385735	ENSG00000272477	ENST00000607148	ENSG00000272477	18757271	18757438	CD4unstim_110345	ocr2openGene	MS
immune	NaiveT_unsti	rs4690229	chr4	973657	rs13137144	ENSG00000249592	ENST00000691800	ENSG00000249592	972884	973926	CD4unstim_123718	openGene2openGene	SLE
immune	NaiveT_unsti	rs11719975	chr3	18741605	rs9866257	ENSG00000182568	ENST00000457005	SATB1	18740674	18741796	CD4unstim_110341	ocr2openGene	MS
immune	NaiveT_unsti	rs694739	chr11	64340263	rs663743	ENSG00000168439	ENST00000540736	STIP1	64339916	64340953	CD4unstim_30225	openGene2openGene	MS
immune	NaiveT_unsti	rs1516971	chr8	128543682	rs17807904	ENSG00000249859	ENST00000661160	PVT1	128543520	128543900	CD4unstim_185953	ocr2openGene	RA
immune	NaiveT_unsti	rs3783782	chr14	61452498	rs386586232	ENSG00000100644	ENST00000553999	HIF1A	61452376	61453013	CD4unstim_58674	openGene2openGene	RA
immune	NaiveT_unsti	rs112006329	chr11	575408	rs56333810	ENSG00000177042	ENST00000526170	TMEM80	575375	576768	CD4unstim_25813	openGene2openGene	SLE
immune	NaiveT_unsti	rs12615545	chr2	181170465	rs4667114	ENSG00000115232	ENST00000465522	ITGA4	181170214	181170535	CD4unstim_95734	ocr2openGene	AS
immune	NaiveT_unsti	rs11590283	chr1	1308516	rs61766198	ENSG00000160087	ENST00000473215	UBE2J2	1307769	1308829	CD4unstim_73	openGene2openGene	SLE
immune	NaiveT_unsti	rs11246217	chr11	575408	rs56333810	ENSG00000177042	ENST00000526170	TMEM80	575375	576768	CD4unstim_25813	openGene2openGene	SLE
immune	NaiveT_unsti	rs2070901	chr1	161215268	rs2070901	ENSG00000143252	ENST00000432287	SDHC	161215090	161215337	CD4unstim_9996	openGene2openGene	ALG
immune	NaiveT_unsti	rs62408223	chr6	90193089	rs62408211	ENSG00000112182	ENST00000406998	BACH2	90192856	90193248	CD4unstim_158115	ocr2openGene	CRO
immune	NaiveT_unsti	rs2451258	chr6	159094045	rs2451279	ENSG00000271913	ENST00000654871	TAGAP-AS1	159093643	159094123	CD4unstim_164786	openGene2openGene	RA
immune	NaiveT_unsti	rs7723899	chr5	96896518	rs2548537	ENSG00000113441	ENST00000474122	LNPEP	96896231	96896744	CD4unstim_145559	openGene2openGene	CRO
immune	NaiveT_unsti	rs10200159	chr2	55618001	rs34380337	ENSG00000068912	ENST00000688147	ERLEC1	55617499	55618083	CD4unstim_86154	openGene2openGene	VIT
immune	NaiveT_unsti	rs12445568	chr16	30985551	rs12443627	ENSG00000052344	ENST00000567531	PRSS8	30985511	30985719	CD4unstim_65808	openGene2openGene	PSO
immune	NaiveT_unsti	rs59716545	chr17	39813896	rs9909593	ENSG00000161405	ENST00000394189	IKZF3	39813462	39814301	CD4unstim_70314	ocr2openGene	RA
immune	NaiveT_unsti	rs34779708	chr10	35126627	rs4934730	ENSG00000226447	ENST00000412789	ZNF25-DT	35126374	35127989	CD4unstim_19333	openGene2openGene	IBD
immune	NaiveT_unsti	rs8107548	chr19	49388057	rs10411630	ENSG00000104888	ENST00000600601	SLC17A7	49387958	49388428	CD4unstim_82064	openGene2openGene	MS
immune	NaiveT_unsti	rs7723899	chr5	96896438	rs2548538	ENSG00000113441	ENST00000474122	LNPEP	96896231	96896744	CD4unstim_145559	openGene2openGene	CRO
immune	NaiveT_unsti	rs12142199	chr1	1308516	rs61766198	ENSG00000131591	ENST00000467751	C1orf159	1307769	1308829	CD4unstim_73	openGene2openGene	SLE
immune	NaiveT_unsti	rs7723899	chr5	96897102	rs2161657	ENSG00000113441	ENST00000395770	LNPEP	96896877	96897126	CD4unstim_145560	openGene2openGene	CRO
immune	NaiveT_unsti	rs62408223	chr6	90173806	rs10455168	ENSG00000112182	ENST00000406998	BACH2	90173443	90173851	CD4unstim_158106	ocr2openGene	CRO
immune	NaiveT_unsti	rs10200159	chr2	55618001	rs34380337	ENSG00000115239	ENST00000406053	ASB3	55617499	55618083	CD4unstim_86154	openGene2openGene	VIT
immune	NaiveT_unsti	rs1048990	chr14	35122110	rs28365850	ENSG00000100883	ENST00000546080	SRP54	35121743	35122853	CD4unstim_56561	openGene2openGene	ALG
immune	NaiveT_unsti	rs10068717	chr5	142128923	rs11739961	ENSG00000113578	ENST00000494579	FGF1	142128841	142129296	CD4unstim_148941	ocr2openGene	ALG
immune	NaiveT_unsti	rs72698115	chr1	154386935	rs9651053	ENSG00000273110	ENST00000607963	ENSG00000273110	154386264	154387323	CD4unstim_9463	ocr2openGene	JIA
immune	NaiveT_unsti	rs7708392	chr5	151081488	rs960709	ENSG00000197043	ENST00000517757	ANXA6	151080367	151081557	CD4unstim_149308	openGene2openGene	SLE
immune	NaiveT_unsti	rs10200159	chr2	55618001	rs34380337	ENSG00000068912	ENST00000690020	ERLEC1	55617499	55618083	CD4unstim_86154	openGene2openGene	VIT
immune	NaiveT_unsti	rs34841270	chr8	128540609	rs201242438	ENSG00000254166	ENST00000641510	CASC19	128540364	128541339	CD4unstim_185950	ocr2openGene	CRO
immune	NaiveT_unsti	rs3197999	chr3	50292395	rs1076872	ENSG00000126062	ENST00000266025	TMEM115	50291979	50292794	CD4unstim_111947	openGene2openGene	IBD
immune	NaiveT_unsti	rs1048990	chr14	35292469	rs1048990	ENSG00000100906	ENST00000555629	NFKBIA	35291893	35292872	CD4unstim_56574	openGene2openGene	ALG
immune	NaiveT_unsti	rs2466028	chr8	127196837	rs2456455	ENSG00000249859	ENST00000692433	PVT1	127196647	127197355	CD4unstim_185850	openGene2openGene	GD
immune	NaiveT_unsti	rs3783782	chr14	61461588	rs59078142	ENSG00000023608	ENST00000216294	SNAPC1	61461013	61461754	CD4unstim_58676	openGene2openGene	RA
immune	NaiveT_unsti	rs4976646	chr5	177357447	rs4976689	ENSG00000113758	ENST00000505550	DBN1	177357328	177358295	CD4unstim_150702	openGene2openGene	MS
immune	NaiveT_unsti	rs5758343	chr22	41381311	rs2234053	ENSG00000100413	ENST00000355209	POLR3H	41381064	41382038	CD4unstim_108831	openGene2openGene	ALG
immune	NaiveT_unsti	rs10250629	chr7	50069046	rs34810093	ENSG00000132436	ENST00000419119	FIGNL1	50068686	50070191	CD4unstim_168811	ocr2openGene	VIT
immune	NaiveT_unsti	rs3197999	chr3	49358324	rs1800668	ENSG00000145020	ENST00000637291	AMT	49357846	49359084	CD4unstim_111889	openGene2openGene	IBD
immune	NaiveT_unsti	rs7725052	chr5	40578820	rs1122433	ENSG00000171522	ENST00000512578	PTGER4	40578544	40578823	CD4unstim_142176	ocr2openGene	CRO
immune	NaiveT_unsti	rs212388	chr6	159093746	rs654690	ENSG00000271913	ENST00000607796	TAGAP-AS1	159093643	159094123	CD4unstim_164786	openGene2openGene	CRO
immune	NaiveT_unsti	rs112006329	chr11	575800	rs34793529	ENSG00000177963	ENST00000530889	RIC8A	575375	576768	CD4unstim_25813	openGene2openGene	SLE
immune	NaiveT_unsti	rs4690229	chr4	973551	rs113075206	ENSG00000169020	ENST00000506525	ATP5ME	972884	973926	CD4unstim_123718	openGene2openGene	SLE
immune	NaiveT_unsti	rs663743	chr11	64340005	rs479777	ENSG00000149761	ENST00000537094	NUDT22	64339916	64340953	CD4unstim_30225	openGene2openGene	T1D
immune	NaiveT_unsti	rs34841270	chr8	128543286	rs2011527	ENSG00000249859	ENST00000522963	PVT1	128543246	128543417	CD4unstim_185952	ocr2openGene	CRO
immune	NaiveT_unsti	rs63406760	chr12	123233754	rs1727332	ENSG00000130787	ENST00000253083	HIP1R	123232754	123233928	CD4unstim_47208	openGene2openGene	ALG
immune	NaiveT_unsti	rs34841270	chr8	128543286	rs2011527	ENSG00000254166	ENST00000641584	CASC19	128543246	128543417	CD4unstim_185952	ocr2openGene	CRO
immune	NaiveT_unsti	rs930297	chr17	75412743	rs9914731	ENSG00000125447	ENST00000577435	GGA3	75412649	75412904	CD4unstim_73159	ocr2openGene	SLE
immune	NaiveT_unsti	rs34841270	chr8	128543682	rs17807904	ENSG00000254166	ENST00000641584	CASC19	128543520	128543900	CD4unstim_185953	ocr2openGene	CRO
immune	NaiveT_unsti	rs34841270	chr8	128540609	rs201242438	ENSG00000254166	ENST00000641965	CASC19	128540364	128541339	CD4unstim_185950	ocr2openGene	CRO
immune	NaiveT_unsti	rs10213692	chr5	56143024	rs10065637	ENSG00000253032	ENST00000517223	RNU6-299P	56142455	56143198	CD4unstim_143057	ocr2openGene	JIA
immune	NaiveT_unsti	rs8042861	chr15	90493809	rs1978150	ENSG00000238244	ENST00000412799	GABARAPL3	90493775	90493942	CD4unstim_64024	openGene2openGene	MS
immune	NaiveT_unsti	rs28449958	chr16	28880144	rs8055138	ENSG00000261766	ENST00000567731	ENSG00000261766	28879468	28880524	CD4unstim_65599	openGene2openGene	IBD
immune	NaiveT_unsti	rs7187776	chr16	28824359	rs149808056	ENSG00000177548	ENST00000561501	RABEP2	28822507	28824671	CD4unstim_65593	openGene2openGene	T1D
immune	NaiveT_unsti	rs663743	chr11	64340263	rs663743	ENSG00000149743	ENST00000544286	TRPT1	64339916	64340953	CD4unstim_30225	openGene2openGene	T1D
immune	NaiveT_unsti	rs11246217	chr11	575800	rs34793529	ENSG00000177600	ENST00000530398	RPLP2	575375	576768	CD4unstim_25813	openGene2openGene	SLE
immune	NaiveT_unsti	rs663743	chr11	64340005	rs479777	ENSG00000149743	ENST00000536158	TRPT1	64339916	64340953	CD4unstim_30225	openGene2openGene	T1D
immune	NaiveT_unsti	rs36014129	chr6	26021644	rs41266779	ENSG00000272468	ENST00000607175	ENSG00000272468	26021078	26022071	CD4unstim_152290	openGene2openGene	SLE
immune	NaiveT_unsti	rs7717955	chr5	35881274	rs11742240	ENSG00000168685	ENST00000509668	IL7R	35881037	35881303	CD4unstim_141963	ocr2openGene	ALG
immune	NaiveT_unsti	rs6752107	chr2	233267963	rs3792112	ENSG00000085978	ENST00000444735	ATG16L1	233267604	233268681	CD4unstim_101287	ocr2openGene	CRO
immune	NaiveT_unsti	rs1516971	chr8	128537795	rs10112057	ENSG00000136997	ENST00000621592	MYC	128537749	128538011	CD4unstim_185949	ocr2openGene	RA
immune	NaiveT_unsti	rs7723899	chr5	97022983	rs27295	ENSG00000153113	ENST00000675734	CAST	97022963	97023200	CD4unstim_145586	ocr2openGene	CRO
immune	NaiveT_unsti	rs1516971	chr8	128543682	rs17807904	ENSG00000254166	ENST00000641968	CASC19	128543520	128543900	CD4unstim_185953	ocr2openGene	RA
immune	NaiveT_unsti	rs27293	chr5	96953332	rs10566969	ENSG00000164308	ENST00000513368	ERAP2	96953122	96953399	CD4unstim_145568	ocr2openGene	JIA
immune	NaiveT_unsti	rs4686953	chr3	188390854	rs56046601	ENSG00000113916	ENST00000621333	BCL6	188390801	188391016	CD4unstim_123127	ocr2openGene	MS
immune	NaiveT_unsti	rs1250563	chr10	79286508	rs1250567	ENSG00000138326	ENST00000482069	RPS24	79286110	79287023	CD4unstim_22730	ocr2openGene	CRO
immune	NaiveT_unsti	rs13153019	chr5	177357511	rs4075958	ENSG00000213347	ENST00000502529	MXD3	177357328	177358295	CD4unstim_150702	openGene2openGene	ALG
immune	NaiveT_unsti	rs9469899	chr6	34792104	rs13215181	ENSG00000288879	ENST00000685364	ENSG00000288879	34791427	34792613	CD4unstim_153053	openGene2openGene	GD
immune	NaiveT_unsti	rs7665090	chr4	102630752	rs7665854	ENSG00000138821	ENST00000683634	SLC39A8	102630492	102631252	CD4unstim_131255	ocr2openGene	MS
immune	NaiveT_unsti	rs2304206	chr19	49665614	rs2304206	ENSG00000142541	ENST00000621674	RPL13A	49665277	49666088	CD4unstim_82129	openGene2openGene	VIT
immune	NaiveT_unsti	rs12445568	chr16	31033576	rs12445650	ENSG00000167397	ENST00000300851	VKORC1	31032618	31034473	CD4unstim_65812	openGene2openGene	PSO
immune	NaiveT_unsti	rs11246217	chr11	575408	rs56333810	ENSG00000269915	ENST00000527021	ENSG00000269915	575375	576768	CD4unstim_25813	openGene2openGene	SLE
immune	NaiveT_unsti	rs766751473	chr5	132466255	rs2522057	ENSG00000197536	ENST00000378953	IRF1-AS1	132466186	132467108	CD4unstim_148444	openGene2openGene	T1D
immune	NaiveT_unsti	rs12445568	chr16	31033362	rs58726213	ENSG00000167397	ENST00000498155	VKORC1	31032618	31034473	CD4unstim_65812	openGene2openGene	PSO
immune	NaiveT_unsti	rs12232003	chr12	53180847	rs59218377	ENSG00000288663	ENST00000676632	ENSG00000288663	53180038	53181377	CD4unstim_39869	openGene2openGene	T1D
immune	NaiveT_unsti	rs2188962	chr5	132466255	rs2522057	ENSG00000197536	ENST00000407797	IRF1-AS1	132466186	132467108	CD4unstim_148444	openGene2openGene	CRO
immune	NaiveT_unsti	rs36014129	chr6	26189128	rs13204572	ENSG00000274641	ENST00000616182	H2BC17	26188390	26189364	CD4unstim_152323	openGene2openGene	SLE
immune	NaiveT_unsti	rs11246217	chr11	575408	rs56333810	ENSG00000177542	ENST00000525644	SLC25A22	575375	576768	CD4unstim_25813	openGene2openGene	SLE
immune	NaiveT_unsti	rs33993564	chr5	150846610	rs113199847	ENSG00000164587	ENST00000521466	RPS14	150846181	150847419	CD4unstim_149299	openGene2openGene	IBD
immune	NaiveT_unsti	rs10883723	chr10	102476883	rs1056741	ENSG00000077150	ENST00000661543	NFKB2	102476859	102477049	CD4unstim_24229	ocr2openGene	ALG
immune	NaiveT_unsti	rs10883723	chr10	102502871	rs2296590	ENSG00000107872	ENST00000440407	FBXL15	102502663	102503110	CD4unstim_24232	openGene2openGene	ALG
immune	NaiveT_unsti	rs533646	chr11	118692672	rs585039	ENSG00000186166	ENST00000532132	CENATAC	118692389	118692767	CD4unstim_34327	openGene2openGene	MS
immune	NaiveT_unsti	rs28449958	chr16	28863801	rs7198606	ENSG00000169682	ENST00000334536	SPNS1	28863185	28864227	CD4unstim_65596	openGene2openGene	IBD
immune	NaiveT_unsti	rs78037977	chr1	172746562	rs78037977	ENSG00000120334	ENST00000356198	CENPL	172746165	172746777	CD4unstim_10591	ocr2openGene	VIT
immune	NaiveT_unsti	rs1048990	chr14	35122110	rs28365850	ENSG00000258704	ENST00000688866	SRP54-AS1	35121743	35122853	CD4unstim_56561	openGene2openGene	ALG
immune	NaiveT_unsti	rs12445568	chr16	30985550	rs12443808	ENSG00000255439	ENST00000529564	ENSG00000255439	30985511	30985719	CD4unstim_65808	openGene2openGene	PSO
immune	NaiveT_unsti	rs1701704	chr12	56041628	rs705704	ENSG00000123411	ENST00000550860	IKZF4	56041485	56041965	CD4unstim_40135	openGene2openGene	T1D
immune	NaiveT_unsti	rs4456788	chr21	44196166	rs4380337	ENSG00000141959	ENST00000628044	PFKL	44196062	44196943	CD4unstim_107298	openGene2openGene	IBD
immune	NaiveT_unsti	rs78865465	chr12	55974117	rs75639074	ENSG00000182796	ENST00000692833	TMEM198B	55973489	55974257	CD4unstim_40124	openGene2openGene	T1D
immune	NaiveT_unsti	rs55963299	chr2	60881694	rs67574266	ENSG00000173209	ENST00000394457	AHSA2P	60880747	60882025	CD4unstim_86475	openGene2openGene	CRO
immune	NaiveT_unsti	rs181826	chr5	142128923	rs11739961	ENSG00000113552	ENST00000311337	GNPDA1	142128841	142129296	CD4unstim_148941	ocr2openGene	CRO
immune	NaiveT_unsti	rs181826	chr5	142130032	rs10062349	ENSG00000113552	ENST00000507107	GNPDA1	142129995	142130145	CD4unstim_148942	ocr2openGene	CRO
immune	NaiveT_unsti	rs181826	chr5	142128923	rs11739961	ENSG00000113552	ENST00000507107	GNPDA1	142128841	142129296	CD4unstim_148941	ocr2openGene	CRO
immune	NaiveT_unsti	rs11719975	chr3	18758024	rs3923396	ENSG00000272477	ENST00000607148	ENSG00000272477	18758020	18758447	CD4unstim_110346	ocr2openGene	MS
immune	NaiveT_unsti	rs62626325	chr10	6068962	rs62626317	ENSG00000251922	ENST00000516113	ENSG00000251922	6068329	6068981	CD4unstim_17350	ocr2openGene	MS
immune	NaiveT_unsti	rs859637	chr1	172727513	rs859648	ENSG00000152061	ENST00000357444	RABGAP1L	172727355	172727565	CD4unstim_10587	ocr2openGene	CEL
immune	NaiveT_unsti	rs34841270	chr8	128540609	rs201242438	ENSG00000249859	ENST00000669272	PVT1	128540364	128541339	CD4unstim_185950	ocr2openGene	CRO
immune	NaiveT_unsti	rs7723899	chr5	96896995	rs2548535	ENSG00000247121	ENST00000663822	ENSG00000247121	96896877	96897126	CD4unstim_145560	openGene2openGene	CRO
immune	NaiveT_unsti	rs7723899	chr5	96896698	rs2548536	ENSG00000247121	ENST00000660988	ENSG00000247121	96896231	96896744	CD4unstim_145559	openGene2openGene	CRO
immune	NaiveT_unsti	rs5758343	chr22	41381311	rs2234053	ENSG00000100412	ENST00000676748	ACO2	41381064	41382038	CD4unstim_108831	openGene2openGene	ALG
immune	NaiveT_unsti	rs11246217	chr11	575408	rs56333810	ENSG00000177042	ENST00000492023	TMEM80	575375	576768	CD4unstim_25813	openGene2openGene	SLE
immune	NaiveT_unsti	rs2256814	chr20	63737253	rs1151623	ENSG00000101150	ENST00000358548	TPD52L2	63737097	63737748	CD4unstim_104276	openGene2openGene	MS
immune	NaiveT_unsti	rs34779708	chr10	35149409	rs12761675	ENSG00000095794	ENST00000474931	CREM	35149078	35149949	CD4unstim_19336	openGene2openGene	IBD
immune	NaiveT_unsti	rs8042861	chr15	90388225	rs2589941	ENSG00000184508	ENST00000330334	HDDC3	90387668	90388980	CD4unstim_64016	openGene2openGene	MS
immune	NaiveT_unsti	rs4690229	chr4	987108	rs11248061	ENSG00000178950	ENST00000511163	GAK	986610	987599	CD4unstim_123720	openGene2openGene	SLE
immune	NaiveT_unsti	rs3783782	chr14	61452984	rs2296275	ENSG00000100644	ENST00000553999	HIF1A	61452376	61453013	CD4unstim_58674	openGene2openGene	RA
immune	NaiveT_unsti	rs12087340	chr1	85276051	rs12068788	ENSG00000142875	ENST00000370685	PRKACB	85275727	85277107	CD4unstim_5690	openGene2openGene	MS
immune	NaiveT_unsti	rs60131261	chr6	29966303	rs6935024	ENSG00000233916	ENST00000435787	ZDHHC20P1	29966036	29966505	CD4unstim_152606	ocr2openGene	VIT
immune	NaiveT_unsti	rs2466028	chr8	127196837	rs2456455	ENSG00000136997	ENST00000651626	MYC	127196647	127197355	CD4unstim_185850	openGene2openGene	GD
immune	NaiveT_unsti	rs12445568	chr16	30957268	rs4889599	ENSG00000176723	ENST00000315678	ZNF843	30956989	30957331	CD4unstim_65805	openGene2openGene	PSO
immune	NaiveT_unsti	rs59593577	chr11	95688666	rs56095240	ENSG00000245552	ENST00000540692	ENSG00000245552	95688503	95689371	CD4unstim_32167	ocr2openGene	ALG
immune	NaiveT_unsti	rs6651252	chr8	128543682	rs17807904	ENSG00000249859	ENST00000660438	PVT1	128543520	128543900	CD4unstim_185953	ocr2openGene	SLE
immune	NaiveT_unsti	rs1980422	chr2	203763605	rs12467195	ENSG00000173166	ENST00000465669	RAPH1	203763238	203764257	CD4unstim_98771	ocr2openGene	RA
immune	NaiveT_unsti	rs444210	chr6	166957483	rs2149083	ENSG00000213066	ENST00000349556	CEP43	166956078	166957575	CD4unstim_165174	openGene2openGene	CRO
immune	NaiveT_unsti	rs13153019	chr5	177357511	rs4075958	ENSG00000113758	ENST00000309007	DBN1	177357328	177358295	CD4unstim_150702	openGene2openGene	ALG
immune	NaiveT_unsti	rs13153019	chr5	177357438	rs4976688	ENSG00000113758	ENST00000309007	DBN1	177357328	177358295	CD4unstim_150702	openGene2openGene	ALG
immune	NaiveT_unsti	rs9469899	chr6	34792385	rs7769961	ENSG00000137309	ENST00000478214	HMGA1	34791427	34792613	CD4unstim_153053	openGene2openGene	GD
immune	NaiveT_unsti	rs3197999	chr3	50299601	rs34136796	ENSG00000004838	ENST00000443080	ZMYND10	50298756	50299955	CD4unstim_111948	openGene2openGene	IBD
immune	NaiveT_unsti	rs1516971	chr8	128543286	rs2011527	ENSG00000249859	ENST00000523190	PVT1	128543246	128543417	CD4unstim_185952	ocr2openGene	RA
immune	NaiveT_unsti	rs5987194	chrX	153953469	rs762653	ENSG00000067829	ENST00000491235	IDH3G	153953341	153953932	CD4unstim_197290	openGene2openGene	RA
immune	NaiveT_unsti	rs3197999	chr3	50299601	rs34136796	ENSG00000004838	ENST00000468182	ZMYND10	50298756	50299955	CD4unstim_111948	openGene2openGene	IBD
immune	NaiveT_unsti	rs4976646	chr5	177372991	rs10051765	ENSG00000196923	ENST00000493815	PDLIM7	177372312	177373263	CD4unstim_150707	ocr2openGene	MS
immune	NaiveT_unsti	rs4976646	chr5	177372991	rs10051765	ENSG00000196923	ENST00000505074	PDLIM7	177372312	177373263	CD4unstim_150707	ocr2openGene	MS
immune	NaiveT_unsti	rs34835	chr16	28554346	rs7191618	ENSG00000188603	ENST00000567804	CLN3	28553729	28554652	CD4unstim_65589	openGene2openGene	T1D
immune	NaiveT_unsti	rs7948458	chr11	2151600	rs7948458	ENSG00000130592	ENST00000311604	LSP1	2151491	2152269	CD4unstim_25956	openGene2openGene	T1D
immune	NaiveT_unsti	rs10200159	chr2	55618001	rs34380337	ENSG00000068912	ENST00000689106	ERLEC1	55617499	55618083	CD4unstim_86154	openGene2openGene	VIT
immune	NaiveT_unsti	rs80064395	chr3	196641630	rs12152276	ENSG00000163964	ENST00000495440	PIGX	196641459	196641760	CD4unstim_123609	openGene2openGene	ALG
immune	NaiveT_unsti	rs17849501	chr1	183471396	rs41272536	ENSG00000162704	ENST00000367534	ARPC5	183470961	183471607	CD4unstim_11051	openGene2openGene	SLE
immune	NaiveT_unsti	rs694739	chr11	64340263	rs663743	ENSG00000126432	ENST00000347941	PRDX5	64339916	64340953	CD4unstim_30225	openGene2openGene	MS
immune	NaiveT_unsti	rs12720356	chr19	10380329	rs2304257	ENSG00000161847	ENST00000611074	RAVER1	10380143	10381089	CD4unstim_79734	openGene2openGene	PSO
immune	NaiveT_unsti	rs11714843	chr3	119498465	rs2280670	ENSG00000240661	ENST00000637360	LRRC58-DT	119498094	119499028	CD4unstim_118294	openGene2openGene	JIA
immune	NaiveT_unsti	rs12615545	chr2	181198152	rs12616042	ENSG00000115232	ENST00000397033	ITGA4	181198126	181199115	CD4unstim_95742	ocr2openGene	AS
immune	NaiveT_unsti	rs7187776	chr16	28863883	rs11864750	ENSG00000178188	ENST00000568868	SH2B1	28863185	28864227	CD4unstim_65596	openGene2openGene	T1D
immune	NaiveT_unsti	rs33993564	chr5	150847024	rs10058943	ENSG00000164591	ENST00000297130	MYOZ3	150846181	150847419	CD4unstim_149299	openGene2openGene	IBD
immune	NaiveT_unsti	rs13153019	chr5	177373053	rs11748165	ENSG00000183258	ENST00000512431	DDX41	177372312	177373263	CD4unstim_150707	ocr2openGene	ALG
immune	NaiveT_unsti	rs17323934	chr7	26857820	rs3801807	ENSG00000122592	ENST00000242159	HOXA7	26857428	26857922	CD4unstim_167847	openGene2openGene	T1D
immune	NaiveT_unsti	rs12087340	chr1	85276474	rs1060843	ENSG00000117155	ENST00000437941	SSX2IP	85275727	85277107	CD4unstim_5690	openGene2openGene	MS
immune	NaiveT_unsti	rs6651252	chr8	128543682	rs17807904	ENSG00000249859	ENST00000521951	PVT1	128543520	128543900	CD4unstim_185953	ocr2openGene	SLE
immune	NaiveT_unsti	rs212388	chr6	159093746	rs654690	ENSG00000271913	ENST00000659171	TAGAP-AS1	159093643	159094123	CD4unstim_164786	openGene2openGene	CRO
immune	NaiveT_unsti	rs2066819	chr12	56299736	rs41423244	ENSG00000139613	ENST00000552674	SMARCC2	56299727	56300645	CD4unstim_40166	openGene2openGene	PSO
immune	NaiveT_unsti	rs11246217	chr11	575800	rs34793529	ENSG00000177542	ENST00000532484	SLC25A22	575375	576768	CD4unstim_25813	openGene2openGene	SLE
immune	NaiveT_unsti	rs4690229	chr4	973657	rs13137144	ENSG00000127419	ENST00000622959	TMEM175	972884	973926	CD4unstim_123718	openGene2openGene	SLE
immune	NaiveT_unsti	rs2066819	chr12	56360038	rs2066818	ENSG00000110944	ENST00000619177	IL23A	56359842	56360893	CD4unstim_40170	openGene2openGene	PSO
immune	NaiveT_unsti	rs28449958	chr16	28863226	rs62037367	ENSG00000177548	ENST00000358201	RABEP2	28863185	28864227	CD4unstim_65596	openGene2openGene	IBD
immune	NaiveT_unsti	rs10876864	chr12	56042145	rs1131017	ENSG00000139531	ENST00000548274	SUOX	56042036	56042447	CD4unstim_40136	openGene2openGene	ALG
immune	NaiveT_unsti	rs34841270	chr8	128537795	rs10112057	ENSG00000254166	ENST00000641578	CASC19	128537749	128538011	CD4unstim_185949	ocr2openGene	CRO
immune	NaiveT_unsti	rs13088318	chr3	101496512	rs10936664	ENSG00000081154	ENST00000498274	PCNP	101496297	101496705	CD4unstim_116260	ocr2openGene	ALG
immune	NaiveT_unsti	rs10876864	chr12	56042145	rs1131017	ENSG00000139531	ENST00000552258	SUOX	56042036	56042447	CD4unstim_40136	openGene2openGene	ALG
immune	NaiveT_unsti	rs3197999	chr3	49416401	rs6997	ENSG00000233276	ENST00000646881	GPX1	49416376	49416579	CD4unstim_111893	openGene2openGene	IBD
immune	NaiveT_unsti	rs11204896	chr1	151829880	rs11801866	ENSG00000143365	ENST00000651893	RORC	151829783	151829968	CD4unstim_9334	openGene2openGene	ALG
immune	NaiveT_unsti	rs2256814	chr20	63737451	rs2236510	ENSG00000197114	ENST00000448100	ZGPAT	63737097	63737748	CD4unstim_104276	openGene2openGene	MS
immune	NaiveT_unsti	rs663743	chr11	64340263	rs663743	ENSG00000149743	ENST00000541928	TRPT1	64339916	64340953	CD4unstim_30225	openGene2openGene	T1D
immune	NaiveT_unsti	rs1887428	chr9	4984530	rs1887428	ENSG00000286162	ENST00000650674	ENSG00000286162	4984312	4985806	CD4unstim_186873	openGene2openGene	IBD
immune	NaiveT_unsti	rs12445568	chr16	30985551	rs12443627	ENSG00000167397	ENST00000319788	VKORC1	30985511	30985719	CD4unstim_65808	openGene2openGene	PSO
immune	NaiveT_unsti	rs34841270	chr8	128543682	rs17807904	ENSG00000249859	ENST00000657289	PVT1	128543520	128543900	CD4unstim_185953	ocr2openGene	CRO
immune	NaiveT_unsti	rs13153019	chr5	177357511	rs4075958	ENSG00000213347	ENST00000427908	MXD3	177357328	177358295	CD4unstim_150702	openGene2openGene	ALG
immune	NaiveT_unsti	rs7665090	chr4	102630752	rs7665854	ENSG00000164038	ENST00000503818	SLC9B2	102630492	102631252	CD4unstim_131255	ocr2openGene	MS
immune	NaiveT_unsti	rs9469899	chr6	34792451	rs7769820	ENSG00000064995	ENST00000693481	TAF11	34791427	34792613	CD4unstim_153053	openGene2openGene	GD
immune	NaiveT_unsti	rs1920296	chr3	121835005	rs72421117	ENSG00000239523	ENST00000687610	MYLK-AS1	121834584	121835830	CD4unstim_118398	openGene2openGene	MS
immune	NaiveT_unsti	rs9469899	chr6	34792177	rs6457791	ENSG00000064995	ENST00000693481	TAF11	34791427	34792613	CD4unstim_153053	openGene2openGene	GD
immune	NaiveT_unsti	rs1170436	chr16	68528912	rs4783653	ENSG00000103047	ENST00000261778	TANGO6	68528664	68528961	CD4unstim_67300	openGene2openGene	SLE
immune	NaiveT_unsti	rs6938946	chr6	35298454	rs9380500	ENSG00000112039	ENST00000696264	FANCE	35298211	35298528	CD4unstim_153076	openGene2openGene	SLE
immune	NaiveT_unsti	rs8107548	chr19	49333989	rs1465697	ENSG00000126457	ENST00000525616	PRMT1	49333714	49334186	CD4unstim_82058	openGene2openGene	MS
immune	NaiveT_unsti	rs10068717	chr5	142110526	rs12656877	ENSG00000113552	ENST00000508177	GNPDA1	142110320	142110548	CD4unstim_148936	ocr2openGene	ALG
immune	NaiveT_unsti	rs10883723	chr10	102476883	rs1056741	ENSG00000077150	ENST00000601386	NFKB2	102476859	102477049	CD4unstim_24229	ocr2openGene	ALG
immune	NaiveT_unsti	rs2357623	chr16	50627362	rs9673419	ENSG00000121281	ENST00000564044	ADCY7	50626837	50627399	CD4unstim_66078	ocr2openGene	CRO
immune	NaiveT_unsti	rs3197999	chr3	49171432	rs4955420	ENSG00000172046	ENST00000691288	USP19	49171060	49171831	CD4unstim_111879	openGene2openGene	IBD
immune	NaiveT_unsti	rs694739	chr11	64284975	rs2510066	ENSG00000110011	ENST00000538961	DNAJC4	64284435	64285992	CD4unstim_30216	openGene2openGene	MS
immune	NaiveT_unsti	rs10200159	chr2	55618001	rs34380337	ENSG00000163001	ENST00000407816	CFAP36	55617499	55618083	CD4unstim_86154	openGene2openGene	VIT
immune	NaiveT_unsti	rs10200159	chr2	55618001	rs34380337	ENSG00000163001	ENST00000406691	CFAP36	55617499	55618083	CD4unstim_86154	openGene2openGene	VIT
immune	NaiveT_unsti	rs10883723	chr10	102502871	rs2296590	ENSG00000077150	ENST00000467116	NFKB2	102502663	102503110	CD4unstim_24232	openGene2openGene	ALG
immune	NaiveT_unsti	rs34779708	chr10	35126540	rs16935880	ENSG00000095794	ENST00000474931	CREM	35126374	35127989	CD4unstim_19333	openGene2openGene	IBD
immune	NaiveT_unsti	rs4690229	chr4	973657	rs13137144	ENSG00000178950	ENST00000507580	GAK	972884	973926	CD4unstim_123718	openGene2openGene	SLE
immune	NaiveT_unsti	rs8079075	chr17	39868045	rs112880843	ENSG00000161395	ENST00000619169	PGAP3	39868037	39868363	CD4unstim_70321	openGene2openGene	SLE
immune	NaiveT_unsti	rs34779708	chr10	35126627	rs4934730	ENSG00000095794	ENST00000356917	CREM	35126374	35127989	CD4unstim_19333	openGene2openGene	IBD
immune	NaiveT_unsti	rs7731626	chr5	56148856	rs13184238	ENSG00000227908	ENST00000686916	IL6ST-DT	56148465	56148975	CD4unstim_143059	openGene2openGene	RA
immune	NaiveT_unsti	rs7731626	chr5	56142753	rs6859219	ENSG00000264281	ENST00000582508	ENSG00000264281	56142455	56143198	CD4unstim_143057	ocr2openGene	CRO
immune	NaiveT_unsti	rs10883723	chr10	102502871	rs2296590	ENSG00000107872	ENST00000457067	FBXL15	102502663	102503110	CD4unstim_24232	openGene2openGene	ALG
immune	NaiveT_unsti	rs7723899	chr5	96897102	rs2161657	ENSG00000272109	ENST00000606346	ENSG00000272109	96896877	96897126	CD4unstim_145560	openGene2openGene	CRO
immune	NaiveT_unsti	rs545979	chr18	54268959	rs2956140	ENSG00000141646	ENST00000589076	SMAD4	54268955	54270602	CD4unstim_76524	openGene2openGene	PSO
immune	NaiveT_unsti	rs78037977	chr1	172746562	rs78037977	ENSG00000120334	ENST00000345664	CENPL	172746165	172746777	CD4unstim_10591	ocr2openGene	VIT
immune	NaiveT_unsti	rs5987194	chrX	153953469	rs762653	ENSG00000102032	ENST00000451114	RENBP	153953341	153953932	CD4unstim_197290	openGene2openGene	RA
immune	NaiveT_unsti	rs2451258	chr6	159093746	rs654690	ENSG00000271913	ENST00000659171	TAGAP-AS1	159093643	159094123	CD4unstim_164786	openGene2openGene	PSO
immune	NaiveT_unsti	rs131658	chr22	21568167	rs11089620	ENSG00000161179	ENST00000292778	YDJC	21567513	21568469	CD4unstim_107761	openGene2openGene	SLE
immune	NaiveT_unsti	rs4456788	chr21	44196614	rs8134436	ENSG00000141959	ENST00000628044	PFKL	44196062	44196943	CD4unstim_107298	openGene2openGene	IBD
immune	NaiveT_unsti	rs6651252	chr8	128543286	rs2011527	ENSG00000249859	ENST00000689722	PVT1	128543246	128543417	CD4unstim_185952	ocr2openGene	SLE
immune	NaiveT_unsti	rs9611565	chr22	41381879	rs2234058	ENSG00000100413	ENST00000407461	POLR3H	41381064	41382038	CD4unstim_108831	openGene2openGene	VIT
immune	NaiveT_unsti	rs2066819	chr12	56299736	rs41423244	ENSG00000139645	ENST00000681390	ANKRD52	56299727	56300645	CD4unstim_40166	openGene2openGene	PSO
immune	NaiveT_unsti	rs947474	chr10	6348488	rs947474	ENSG00000170525	ENST00000477914	PFKFB3	6347748	6348747	CD4unstim_17385	openGene2openGene	T1D
immune	NaiveT_unsti	rs11714843	chr3	119498465	rs2280670	ENSG00000163389	ENST00000476573	POGLUT1	119498094	119499028	CD4unstim_118294	openGene2openGene	JIA
immune	NaiveT_unsti	rs7512552	chr1	150487216	rs3840449	ENSG00000143420	ENST00000362052	ENSA	150486975	150487684	CD4unstim_9226	openGene2openGene	ECZ
immune	NaiveT_unsti	rs9926533	chr16	31074149	rs2303222	ENSG00000099364	ENST00000565690	FBXL19	31074119	31075057	CD4unstim_65815	openGene2openGene	SLE
immune	NaiveT_unsti	rs7187776	chr16	28863801	rs7198606	ENSG00000177548	ENST00000544477	RABEP2	28863185	28864227	CD4unstim_65596	openGene2openGene	T1D
immune	NaiveT_unsti	rs35469349	chr6	127972417	rs55743914	ENSG00000152894	ENST00000392449	PTPRK	127971767	127972593	CD4unstim_162344	ocr2openGene	ALG
immune	NaiveT_unsti	rs13153019	chr5	177373053	rs11748165	ENSG00000198055	ENST00000355472	GRK6	177372312	177373263	CD4unstim_150707	openGene2openGene	ALG
immune	NaiveT_unsti	rs36014129	chr6	26199675	rs34961555	ENSG00000276180	ENST00000615353	H4C9	26199016	26200047	CD4unstim_152327	openGene2openGene	SLE
immune	NaiveT_unsti	rs61759532	chr17	7337072	rs61759532	ENSG00000215041	ENST00000576485	NEURL4	7336305	7337273	CD4unstim_68758	openGene2openGene	T1D
immune	NaiveT_unsti	rs7665090	chr4	102631096	rs13112557	ENSG00000138821	ENST00000683401	SLC39A8	102630492	102631252	CD4unstim_131255	ocr2openGene	MS
immune	NaiveT_unsti	rs2070901	chr1	161215268	rs2070901	ENSG00000158864	ENST00000677089	NDUFS2	161215090	161215337	CD4unstim_9996	openGene2openGene	ALG
immune	NaiveT_unsti	rs773125	chr12	56042145	rs1131017	ENSG00000135482	ENST00000552345	ZC3H10	56042036	56042447	CD4unstim_40136	openGene2openGene	RA
immune	NaiveT_unsti	rs694739	chr11	64340263	rs663743	ENSG00000168439	ENST00000543847	STIP1	64339916	64340953	CD4unstim_30225	openGene2openGene	MS
immune	NaiveT_unsti	rs8042861	chr15	90388131	rs2589940	ENSG00000184508	ENST00000559834	HDDC3	90387668	90388980	CD4unstim_64016	openGene2openGene	MS
immune	NaiveT_unsti	rs12445568	chr16	30957268	rs4889599	ENSG00000103510	ENST00000448516	KAT8	30956989	30957331	CD4unstim_65805	openGene2openGene	PSO
immune	NaiveT_unsti	rs859637	chr1	172727513	rs859648	ENSG00000117586	ENST00000281834	TNFSF4	172727355	172727565	CD4unstim_10587	ocr2openGene	CEL
immune	NaiveT_unsti	rs33993564	chr5	150846823	rs10058821	ENSG00000164587	ENST00000312037	RPS14	150846181	150847419	CD4unstim_149299	openGene2openGene	IBD
immune	NaiveT_unsti	rs9355260	chr6	159107100	rs7748054	ENSG00000164691	ENST00000642909	TAGAP	159106729	159107301	CD4unstim_164792	openGene2openGene	MS
immune	NaiveT_unsti	rs33993564	chr5	150846610	rs113199847	ENSG00000164587	ENST00000401695	RPS14	150846181	150847419	CD4unstim_149299	openGene2openGene	IBD
immune	NaiveT_unsti	rs7723899	chr5	96896698	rs2548536	ENSG00000058729	ENST00000510384	RIOK2	96896231	96896744	CD4unstim_145559	openGene2openGene	CRO
immune	NaiveT_unsti	rs33993564	chr5	150846701	rs61270113	ENSG00000164587	ENST00000401695	RPS14	150846181	150847419	CD4unstim_149299	openGene2openGene	IBD
immune	NaiveT_unsti	rs13153019	chr5	177373053	rs11748165	ENSG00000146094	ENST00000512660	DOK3	177372312	177373263	CD4unstim_150707	openGene2openGene	ALG
immune	NaiveT_unsti	rs6435203	chr2	203764087	rs10932019	ENSG00000173166	ENST00000428637	RAPH1	203763238	203764257	CD4unstim_98771	openGene2openGene	MS
immune	NaiveT_unsti	rs72928038	chr6	90267049	rs72928038	ENSG00000112182	ENST00000695952	BACH2	90266810	90267648	CD4unstim_158140	ocr2openGene	VIT
immune	NaiveT_unsti	rs2732549	chr11	35067291	rs2785201	ENSG00000026508	ENST00000263398	CD44	35066857	35067364	CD4unstim_28218	openGene2openGene	SLE
immune	NaiveT_unsti	rs11755393	chr6	34792548	rs7752060	ENSG00000124562	ENST00000374017	SNRPC	34791427	34792613	CD4unstim_153053	openGene2openGene	SLE
immune	NaiveT_unsti	rs63406760	chr12	123364549	rs7485502	ENSG00000111361	ENST00000543940	EIF2B1	123364358	123365994	CD4unstim_47216	openGene2openGene	ALG
immune	NaiveT_unsti	rs2304206	chr19	49677009	rs975484	ENSG00000126460	ENST00000596877	PRRG2	49676612	49677604	CD4unstim_82131	openGene2openGene	VIT
immune	NaiveT_unsti	rs11719975	chr3	18741605	rs9866257	ENSG00000182568	ENST00000454909	SATB1	18740674	18741796	CD4unstim_110341	ocr2openGene	MS
immune	NaiveT_unsti	rs13010713	chr2	181197269	rs4666716	ENSG00000115232	ENST00000465522	ITGA4	181197183	181197396	CD4unstim_95740	ocr2openGene	CEL
immune	NaiveT_unsti	rs4917129	chr7	50267184	rs9656588	ENSG00000185811	ENST00000615491	IKZF1	50266434	50267542	CD4unstim_168837	ocr2openGene	CRO
immune	NaiveT_unsti	rs7723899	chr5	96945339	rs7726445	ENSG00000164307	ENST00000296754	ERAP1	96945138	96945347	CD4unstim_145565	ocr2openGene	CRO
immune	NaiveT_unsti	rs7723899	chr5	96896641	rs56321917	ENSG00000058729	ENST00000511293	RIOK2	96896231	96896744	CD4unstim_145559	openGene2openGene	CRO
immune	NaiveT_unsti	rs1048990	chr14	35122110	rs28365850	ENSG00000100883	ENST00000677561	SRP54	35121743	35122853	CD4unstim_56561	openGene2openGene	ALG
immune	NaiveT_unsti	rs10200159	chr2	55617974	rs10200159	ENSG00000068912	ENST00000690740	ERLEC1	55617499	55618083	CD4unstim_86154	openGene2openGene	VIT
immune	NaiveT_unsti	rs4690229	chr4	973657	rs13137144	ENSG00000127419	ENST00000514453	TMEM175	972884	973926	CD4unstim_123718	openGene2openGene	SLE
immune	NaiveT_unsti	rs1516971	chr8	128543682	rs17807904	ENSG00000249859	ENST00000657211	PVT1	128543520	128543900	CD4unstim_185953	ocr2openGene	RA
immune	NaiveT_unsti	rs4690229	chr4	973657	rs13137144	ENSG00000127419	ENST00000513952	TMEM175	972884	973926	CD4unstim_123718	openGene2openGene	SLE
immune	NaiveT_unsti	rs10200159	chr2	55618001	rs34380337	ENSG00000068912	ENST00000693696	ERLEC1	55617499	55618083	CD4unstim_86154	openGene2openGene	VIT
immune	NaiveT_unsti	rs13010713	chr2	181198721	rs4444479	ENSG00000115232	ENST00000484404	ITGA4	181198126	181199115	CD4unstim_95742	ocr2openGene	CEL
immune	NaiveT_unsti	rs13010713	chr2	181197554	rs4667135	ENSG00000115232	ENST00000478440	ITGA4	181197486	181197795	CD4unstim_95741	ocr2openGene	CEL
immune	NaiveT_unsti	rs1453560	chr17	39776521	rs9901483	ENSG00000186075	ENST00000348931	ZPBP2	39776372	39776556	CD4unstim_70307	openGene2openGene	SLE
immune	NaiveT_unsti	rs3748816	chr1	2585342	rs60733400	ENSG00000157911	ENST00000650293	PEX10	2585256	2586067	CD4unstim_207	openGene2openGene	CEL
immune	NaiveT_unsti	rs6651252	chr8	128540610	rs2392944	ENSG00000249859	ENST00000664293	PVT1	128540364	128541339	CD4unstim_185950	ocr2openGene	SLE
immune	NaiveT_unsti	rs4690229	chr4	973551	rs113075206	ENSG00000169020	ENST00000515116	ATP5ME	972884	973926	CD4unstim_123718	openGene2openGene	SLE
immune	NaiveT_unsti	rs2256814	chr20	63737253	rs1151623	ENSG00000197457	ENST00000370053	STMN3	63737097	63737748	CD4unstim_104276	openGene2openGene	MS
immune	NaiveT_unsti	rs11246217	chr11	575408	rs56333810	ENSG00000177542	ENST00000529351	SLC25A22	575375	576768	CD4unstim_25813	openGene2openGene	SLE
immune	NaiveT_unsti	rs6651252	chr8	128543286	rs2011527	ENSG00000249859	ENST00000657297	PVT1	128543246	128543417	CD4unstim_185952	ocr2openGene	SLE
immune	NaiveT_unsti	rs7187776	chr16	28846324	rs7187776	ENSG00000168488	ENST00000564304	ATXN2L	28846076	28847069	CD4unstim_65594	openGene2openGene	T1D
immune	NaiveT_unsti	rs12615545	chr2	181198721	rs4444479	ENSG00000115232	ENST00000233573	ITGA4	181198126	181199115	CD4unstim_95742	ocr2openGene	AS
immune	NaiveT_unsti	rs4976646	chr5	177372991	rs10051765	ENSG00000196570	ENST00000358571	PFN3	177372312	177373263	CD4unstim_150707	openGene2openGene	MS
immune	NaiveT_unsti	rs10876864	chr12	56042145	rs1131017	ENSG00000139531	ENST00000394115	SUOX	56042036	56042447	CD4unstim_40136	openGene2openGene	ALG
immune	NaiveT_unsti	rs1516971	chr8	128543682	rs17807904	ENSG00000254166	ENST00000641392	CASC19	128543520	128543900	CD4unstim_185953	ocr2openGene	RA
immune	NaiveT_unsti	rs12615545	chr2	181198721	rs4444479	ENSG00000289389	ENST00000686328	ENSG00000289389	181198126	181199115	CD4unstim_95742	ocr2openGene	AS
immune	NaiveT_unsti	rs2283792	chr22	21868030	rs9607340	ENSG00000100027	ENST00000477675	YPEL1	21867291	21868358	CD4unstim_107780	openGene2openGene	MS
immune	NaiveT_unsti	rs2283792	chr22	21867813	rs9610505	ENSG00000100027	ENST00000477675	YPEL1	21867291	21868358	CD4unstim_107780	openGene2openGene	MS
immune	NaiveT_unsti	rs5758343	chr22	41381554	rs9607799	ENSG00000100413	ENST00000407461	POLR3H	41381064	41382038	CD4unstim_108831	openGene2openGene	ALG
immune	NaiveT_unsti	rs33993564	chr5	150846862	rs10051804	ENSG00000256235	ENST00000648745	SMIM3	150846181	150847419	CD4unstim_149299	openGene2openGene	IBD
immune	NaiveT_unsti	rs27293	chr5	96983311	rs35304156	ENSG00000164308	ENST00000513368	ERAP2	96983135	96983340	CD4unstim_145579	ocr2openGene	JIA
immune	NaiveT_unsti	rs2304206	chr19	49677009	rs975484	ENSG00000142534	ENST00000599167	RPS11	49676612	49677604	CD4unstim_82131	openGene2openGene	VIT
immune	NaiveT_unsti	rs2460382	chr2	134259047	rs1257221	ENSG00000263813	ENST00000581102	MIR3679	134258352	134259050	CD4unstim_90929	openGene2openGene	SLE
immune	NaiveT_unsti	rs1516971	chr8	128537795	rs10112057	ENSG00000136997	ENST00000524013	MYC	128537749	128538011	CD4unstim_185949	ocr2openGene	RA
immune	NaiveT_unsti	rs2188962	chr5	132466255	rs2522057	ENSG00000197536	ENST00000337752	IRF1-AS1	132466186	132467108	CD4unstim_148444	ocr2openGene	CRO
immune	NaiveT_unsti	rs11755393	chr6	34793179	rs11755420	ENSG00000137309	ENST00000311487	HMGA1	34792970	34793180	CD4unstim_153055	openGene2openGene	SLE
immune	NaiveT_unsti	rs11755393	chr6	34792806	rs7752522	ENSG00000137309	ENST00000311487	HMGA1	34792664	34792843	CD4unstim_153054	openGene2openGene	SLE
immune	NaiveT_unsti	rs60946162	chr3	188400784	rs4686484	ENSG00000113916	ENST00000470319	BCL6	188400563	188400889	CD4unstim_123130	ocr2openGene	ALG
immune	NaiveT_unsti	rs8054198	chr16	10944503	rs8054198	ENSG00000175604	ENST00000312019	ENSG00000175604	10944153	10944999	CD4unstim_64999	openGene2openGene	SLE
immune	NaiveT_unsti	rs112006329	chr11	575800	rs34793529	ENSG00000177156	ENST00000530440	TALDO1	575375	576768	CD4unstim_25813	openGene2openGene	SLE
immune	NaiveT_unsti	rs181826	chr5	142110356	rs12653866	ENSG00000013561	ENST00000507291	RNF14	142110320	142110548	CD4unstim_148936	openGene2openGene	CRO
immune	NaiveT_unsti	rs13376554	chr1	67143034	rs139061890	ENSG00000289394	ENST00000691240	ENSG00000289394	67142553	67143322	CD4unstim_3288	ocr2openGene	UC
immune	NaiveT_unsti	rs1031034	chr4	101346296	rs2583391	ENSG00000138814	ENST00000492351	PPP3CA	101346285	101346539	CD4unstim_131184	openGene2openGene	VIT
immune	NaiveT_unsti	rs13153019	chr5	177357611	rs4075959	ENSG00000213347	ENST00000423571	MXD3	177357328	177358295	CD4unstim_150702	openGene2openGene	ALG
immune	NaiveT_unsti	rs1980422	chr2	203740732	rs4675365	ENSG00000173166	ENST00000457812	RAPH1	203740519	203740906	CD4unstim_98767	ocr2openGene	RA
immune	NaiveT_unsti	rs63406760	chr12	123242287	rs7313483	ENSG00000150967	ENST00000536976	ABCB9	123242156	123242700	CD4unstim_47211	openGene2openGene	ALG
immune	NaiveT_unsti	rs60131261	chr6	29964961	rs9393984	ENSG00000225864	ENST00000427340	ENSG00000225864	29964821	29965418	CD4unstim_152605	ocr2openGene	VIT
immune	NaiveT_unsti	rs149010539	chr3	49673997	chr3:49711430	ENSG00000183763	ENST00000477546	TRAIP	49673498	49674833	CD4unstim_111903	openGene2openGene	CRO
immune	NaiveT_unsti	rs947474	chr10	6348488	rs947474	ENSG00000170525	ENST00000379789	PFKFB3	6347748	6348747	CD4unstim_17385	openGene2openGene	RA
immune	NaiveT_unsti	rs57095329	chr5	160468698	rs2277920	ENSG00000038274	ENST00000694944	MAT2B	160468685	160468899	CD4unstim_149696	openGene2openGene	SLE
immune	NaiveT_unsti	rs28449958	chr16	28863226	rs62037367	ENSG00000169682	ENST00000568388	SPNS1	28863185	28864227	CD4unstim_65596	openGene2openGene	IBD
immune	NaiveT_unsti	rs4976646	chr5	177372991	rs10051765	ENSG00000183258	ENST00000507900	DDX41	177372312	177373263	CD4unstim_150707	openGene2openGene	MS
immune	NaiveT_unsti	rs1031034	chr4	101419773	rs1549513	ENSG00000138814	ENST00000525819	PPP3CA	101419758	101420083	CD4unstim_131189	openGene2openGene	VIT
immune	NaiveT_unsti	rs1516971	chr8	128540610	rs2392944	ENSG00000249859	ENST00000660456	PVT1	128540364	128541339	CD4unstim_185950	ocr2openGene	RA
immune	NaiveT_unsti	rs7731626	chr5	56148856	rs7731626	ENSG00000227908	ENST00000692601	IL6ST-DT	56148465	56148975	CD4unstim_143059	openGene2openGene	RA
immune	NaiveT_unsti	rs13088318	chr3	101544475	chr3:101544475:AT:A	ENSG00000138468	ENST00000394094	SENP7	101544247	101544515	CD4unstim_116268	ocr2openGene	ALG
immune	NaiveT_unsti	rs10751776	chr1	24970252	rs10751776	ENSG00000020633	ENST00000308873	RUNX3	24970004	24970295	CD4unstim_1254	openGene2openGene	T1D
immune	NaiveT_unsti	rs28449958	chr16	28863226	rs62037367	ENSG00000169682	ENST00000352260	SPNS1	28863185	28864227	CD4unstim_65596	openGene2openGene	IBD
immune	NaiveT_unsti	rs13010713	chr2	181197329	rs4233790	ENSG00000289389	ENST00000686328	ENSG00000289389	181197183	181197396	CD4unstim_95740	ocr2openGene	CEL
immune	NaiveT_unsti	rs11154801	chr6	135506535	rs7750586	ENSG00000029363	ENST00000528229	BCLAF1	135506143	135506764	CD4unstim_162981	ocr2openGene	MS
immune	NaiveT_unsti	rs1701704	chr12	56041628	rs705704	ENSG00000123411	ENST00000548601	IKZF4	56041485	56041965	CD4unstim_40135	openGene2openGene	T1D
immune	NaiveT_unsti	rs4690229	chr4	986676	rs4690220	ENSG00000178950	ENST00000513935	GAK	986610	987599	CD4unstim_123720	openGene2openGene	SLE
immune	NaiveT_unsti	rs34659678	chr6	111478910	rs7750803	ENSG00000173214	ENST00000672750	MFSD4B	111478786	111478952	CD4unstim_160457	ocr2openGene	IBD
immune	NaiveT_unsti	rs793108	chr10	31133742	rs3839909	ENSG00000237036	ENST00000607166	ZEB1-AS1	31133425	31134758	CD4unstim_19084	ocr2openGene	MS
immune	NaiveT_unsti	rs11089629	chr22	21568075	rs140491	ENSG00000161179	ENST00000398873	YDJC	21567513	21568469	CD4unstim_107761	openGene2openGene	SLE
immune	NaiveT_unsti	rs8042861	chr15	90511361	rs7497550	ENSG00000140577	ENST00000561255	CRTC3	90511147	90511510	CD4unstim_64025	ocr2openGene	MS
immune	NaiveT_unsti	rs4690229	chr4	986676	rs4690220	ENSG00000145214	ENST00000509465	DGKQ	986610	987599	CD4unstim_123720	openGene2openGene	SLE
immune	NaiveT_unsti	rs9469899	chr6	34792548	rs7752060	ENSG00000137309	ENST00000401473	HMGA1	34791427	34792613	CD4unstim_153053	openGene2openGene	GD
immune	NaiveT_unsti	rs34841270	chr8	128543682	rs17807904	ENSG00000249859	ENST00000651587	PVT1	128543520	128543900	CD4unstim_185953	ocr2openGene	CRO
immune	NaiveT_unsti	rs802734	chr6	127967874	rs802719	ENSG00000274493	ENST00000622571	MRPS17P5	127967779	127968007	CD4unstim_162342	ocr2openGene	CEL
immune	NaiveT_unsti	rs12615545	chr2	181197329	rs4233790	ENSG00000115232	ENST00000476089	ITGA4	181197183	181197396	CD4unstim_95740	ocr2openGene	AS
immune	NaiveT_unsti	rs181826	chr5	142130032	rs10062349	ENSG00000113552	ENST00000504139	GNPDA1	142129995	142130145	CD4unstim_148942	ocr2openGene	CRO
immune	NaiveT_unsti	rs12720356	chr19	10380329	rs2304257	ENSG00000090339	ENST00000264832	ICAM1	10380143	10381089	CD4unstim_79734	openGene2openGene	T1D
immune	NaiveT_unsti	rs112006329	chr11	575800	rs34793529	ENSG00000177042	ENST00000492023	TMEM80	575375	576768	CD4unstim_25813	openGene2openGene	SLE
immune	NaiveT_unsti	rs2070901	chr1	161215268	rs2070901	ENSG00000158864	ENST00000678880	NDUFS2	161215090	161215337	CD4unstim_9996	openGene2openGene	ALG
immune	NaiveT_unsti	rs6651252	chr8	128540610	rs2392944	ENSG00000249859	ENST00000692980	PVT1	128540364	128541339	CD4unstim_185950	ocr2openGene	SLE
immune	NaiveT_unsti	rs11719975	chr3	18757356	rs9863496	ENSG00000182568	ENST00000491519	SATB1	18757271	18757438	CD4unstim_110345	ocr2openGene	MS
immune	NaiveT_unsti	rs28449958	chr16	28822933	rs201131521	ENSG00000188603	ENST00000636172	CLN3	28822507	28824671	CD4unstim_65593	openGene2openGene	IBD
immune	NaiveT_unsti	rs12445568	chr16	30985550	rs12443808	ENSG00000131797	ENST00000687897	CLUHP3	30985511	30985719	CD4unstim_65808	openGene2openGene	PSO
immune	NaiveT_unsti	rs3197999	chr3	49158420	rs5848864	ENSG00000198218	ENST00000411682	QRICH1	49158147	49158442	CD4unstim_111877	ocr2openGene	IBD
immune	NaiveT_unsti	rs12615545	chr2	181131318	rs13010713	ENSG00000115232	ENST00000484404	ITGA4	181131237	181132074	CD4unstim_95721	ocr2openGene	AS
immune	NaiveT_unsti	rs1170436	chr16	68539384	rs1170444	ENSG00000141076	ENST00000568448	UTP4	68538733	68540286	CD4unstim_67302	openGene2openGene	SLE
immune	NaiveT_unsti	rs5987194	chrX	153953469	rs762653	ENSG00000102030	ENST00000484950	NAA10	153953341	153953932	CD4unstim_197290	openGene2openGene	RA
immune	NaiveT_unsti	rs59716545	chr17	39813896	rs9909593	ENSG00000161405	ENST00000348427	IKZF3	39813462	39814301	CD4unstim_70314	ocr2openGene	RA
immune	NaiveT_unsti	rs59716545	chr17	39813896	rs9909593	ENSG00000161405	ENST00000377944	IKZF3	39813462	39814301	CD4unstim_70314	ocr2openGene	RA
immune	NaiveT_unsti	rs7187776	chr16	28824359	rs149808056	ENSG00000188603	ENST00000567804	CLN3	28822507	28824671	CD4unstim_65593	openGene2openGene	T1D
immune	NaiveT_unsti	rs11590283	chr1	1308516	rs61766198	ENSG00000131591	ENST00000477196	C1orf159	1307769	1308829	CD4unstim_73	openGene2openGene	SLE
immune	NaiveT_unsti	rs10200159	chr2	55617974	rs10200159	ENSG00000115239	ENST00000489508	ASB3	55617499	55618083	CD4unstim_86154	openGene2openGene	VIT
immune	NaiveT_unsti	rs7948458	chr11	2151600	rs7948458	ENSG00000130592	ENST00000676039	LSP1	2151491	2152269	CD4unstim_25956	openGene2openGene	T1D
immune	NaiveT_unsti	rs5758343	chr22	41381311	rs2234053	ENSG00000100413	ENST00000431534	POLR3H	41381064	41382038	CD4unstim_108831	openGene2openGene	ALG
immune	NaiveT_unsti	rs1170436	chr16	68539384	rs1170444	ENSG00000168802	ENST00000522497	CHTF8	68538733	68540286	CD4unstim_67302	openGene2openGene	SLE
immune	NaiveT_unsti	rs34835	chr16	28554346	rs7191618	ENSG00000188603	ENST00000360019	CLN3	28553729	28554652	CD4unstim_65589	openGene2openGene	T1D
immune	NaiveT_unsti	rs11755393	chr6	34792104	rs13215181	ENSG00000124562	ENST00000474635	SNRPC	34791427	34792613	CD4unstim_153053	openGene2openGene	SLE
immune	NaiveT_unsti	rs5743618	chr4	38804475	rs5743562	ENSG00000174125	ENST00000506146	TLR1	38803998	38805355	CD4unstim_126268	openGene2openGene	ALG
immune	NaiveT_unsti	rs1516971	chr8	128543682	rs17807904	ENSG00000249859	ENST00000653845	PVT1	128543520	128543900	CD4unstim_185953	ocr2openGene	RA
immune	NaiveT_unsti	rs5758343	chr22	41381879	rs2234058	ENSG00000100413	ENST00000483837	POLR3H	41381064	41382038	CD4unstim_108831	openGene2openGene	ALG
immune	NaiveT_unsti	rs10200159	chr2	55617974	rs10200159	ENSG00000068912	ENST00000688274	ERLEC1	55617499	55618083	CD4unstim_86154	openGene2openGene	VIT
immune	NaiveT_unsti	rs12445568	chr16	30985551	rs12443627	ENSG00000140675	ENST00000564197	SLC5A2	30985511	30985719	CD4unstim_65808	openGene2openGene	PSO
immune	NaiveT_unsti	rs17323934	chr7	26864042	rs73069539	ENSG00000122592	ENST00000523796	HOXA7	26863617	26864967	CD4unstim_167851	openGene2openGene	T1D
immune	NaiveT_unsti	rs9926533	chr16	30958165	rs11643872	ENSG00000255439	ENST00000532364	ENSG00000255439	30957452	30958409	CD4unstim_65806	openGene2openGene	SLE
immune	NaiveT_unsti	rs61759532	chr17	7337072	rs61759532	ENSG00000161960	ENST00000583217	EIF4A1	7336305	7337273	CD4unstim_68758	openGene2openGene	T1D
immune	NaiveT_unsti	rs7187776	chr16	28863226	rs62037367	ENSG00000178188	ENST00000568868	SH2B1	28863185	28864227	CD4unstim_65596	openGene2openGene	T1D
immune	NaiveT_unsti	rs1031034	chr4	101419773	rs1549513	ENSG00000254531	ENST00000527564	FLJ20021	101419758	101420083	CD4unstim_131189	openGene2openGene	VIT
immune	NaiveT_unsti	rs17323934	chr7	26864042	rs73069539	ENSG00000122592	ENST00000519842	HOXA7	26863617	26864967	CD4unstim_167851	openGene2openGene	T1D
immune	NaiveT_unsti	rs12421615	chr11	64284975	rs2510066	ENSG00000149781	ENST00000279227	FERMT3	64284435	64285992	CD4unstim_30216	openGene2openGene	VIT
immune	NaiveT_unsti	rs1031034	chr4	101347783	rs2850328	ENSG00000109332	ENST00000394804	UBE2D3	101346848	101348449	CD4unstim_131186	openGene2openGene	VIT
immune	NaiveT_unsti	rs1980422	chr2	203741909	rs13035157	ENSG00000173166	ENST00000374493	RAPH1	203740956	203741992	CD4unstim_98768	ocr2openGene	RA
immune	NaiveT_unsti	rs10883723	chr10	102503918	rs3818470	ENSG00000156398	ENST00000602287	SFXN2	102503668	102504098	CD4unstim_24233	openGene2openGene	ALG
immune	NaiveT_unsti	rs34841270	chr8	128540606	rs34841270	ENSG00000249859	ENST00000523068	PVT1	128540364	128541339	CD4unstim_185950	ocr2openGene	CRO
immune	NaiveT_unsti	rs10068717	chr5	142110526	rs12656877	ENSG00000013561	ENST00000347642	RNF14	142110320	142110548	CD4unstim_148936	openGene2openGene	ALG
immune	NaiveT_unsti	rs71624119	chr5	56142753	rs6859219	ENSG00000253032	ENST00000517223	RNU6-299P	56142455	56143198	CD4unstim_143057	ocr2openGene	MS
immune	NaiveT_unsti	rs4976646	chr5	177363161	rs67111717	ENSG00000196570	ENST00000358571	PFN3	177362622	177363450	CD4unstim_150704	openGene2openGene	MS
immune	NaiveT_unsti	rs2460382	chr2	134259047	rs1257221	ENSG00000263813	ENST00000581102	MIR3679	134258352	134259050	CD4unstim_90929	ocr2openGene	SLE
immune	NaiveT_unsti	rs60946162	chr3	188359798	rs11709472	ENSG00000113916	ENST00000438077	BCL6	188358853	188360006	CD4unstim_123123	ocr2openGene	ALG
immune	NaiveT_unsti	rs1860545	chr12	6341779	rs767455	ENSG00000215039	ENST00000659820	CD27-AS1	6341579	6341923	CD4unstim_35372	openGene2openGene	AS
immune	NaiveT_unsti	rs13088318	chr3	101496512	rs10936664	ENSG00000081154	ENST00000486406	PCNP	101496297	101496705	CD4unstim_116260	ocr2openGene	ALG
immune	NaiveT_unsti	rs11755393	chr6	34792548	rs7752060	ENSG00000137309	ENST00000401473	HMGA1	34791427	34792613	CD4unstim_153053	openGene2openGene	SLE
immune	NaiveT_unsti	rs3197999	chr3	49416401	rs6997	ENSG00000233276	ENST00000496791	GPX1	49416376	49416579	CD4unstim_111893	openGene2openGene	IBD
immune	NaiveT_unsti	rs11755393	chr6	34792385	rs7769961	ENSG00000137309	ENST00000311487	HMGA1	34791427	34792613	CD4unstim_153053	openGene2openGene	SLE
immune	NaiveT_unsti	rs694739	chr11	64340005	rs479777	ENSG00000162302	ENST00000530504	RPS6KA4	64339916	64340953	CD4unstim_30225	openGene2openGene	MS
immune	NaiveT_unsti	rs63406760	chr12	123242287	rs7313483	ENSG00000130787	ENST00000537322	HIP1R	123242156	123242700	CD4unstim_47211	openGene2openGene	ALG
immune	NaiveT_unsti	rs1250563	chr10	79286508	rs1250567	ENSG00000138326	ENST00000475468	RPS24	79286110	79287023	CD4unstim_22730	ocr2openGene	CRO
immune	NaiveT_unsti	rs1250563	chr10	79286696	rs1250566	ENSG00000138326	ENST00000466129	RPS24	79286110	79287023	CD4unstim_22730	ocr2openGene	CRO
immune	NaiveT_unsti	rs1516971	chr8	128540610	rs2392944	ENSG00000249859	ENST00000657517	PVT1	128540364	128541339	CD4unstim_185950	ocr2openGene	RA
immune	NaiveT_unsti	rs13018977	chr2	241316415	rs13006939	ENSG00000168395	ENST00000636051	ING5	241314959	241316647	CD4unstim_101666	openGene2openGene	T1D
immune	NaiveT_unsti	rs10663129	chr3	141576208	rs11714208	ENSG00000155903	ENST00000286364	RASA2	141576081	141576248	CD4unstim_119114	openGene2openGene	ALG
immune	NaiveT_unsti	rs7723899	chr5	97022983	rs27295	ENSG00000247121	ENST00000665421	ENSG00000247121	97022963	97023200	CD4unstim_145586	ocr2openGene	CRO
immune	NaiveT_unsti	rs7723899	chr5	97022983	rs27295	ENSG00000247121	ENST00000660209	ENSG00000247121	97022963	97023200	CD4unstim_145586	ocr2openGene	CRO
immune	NaiveT_unsti	rs8042861	chr15	90493809	rs1978150	ENSG00000182511	ENST00000494259	FES	90493775	90493942	CD4unstim_64024	openGene2openGene	MS
immune	NaiveT_unsti	rs2304206	chr19	49677009	rs975484	ENSG00000104870	ENST00000598319	FCGRT	49676612	49677604	CD4unstim_82131	openGene2openGene	VIT
immune	NaiveT_unsti	rs921650	chr17	39864166	rs1453559	ENSG00000141738	ENST00000584053	GRB7	39863792	39864474	CD4unstim_70319	openGene2openGene	ALG
immune	NaiveT_unsti	rs10068717	chr5	142110356	rs12653866	ENSG00000113552	ENST00000508177	GNPDA1	142110320	142110548	CD4unstim_148936	ocr2openGene	ALG
immune	NaiveT_unsti	rs34779708	chr10	35126540	rs16935880	ENSG00000095794	ENST00000473940	CREM	35126374	35127989	CD4unstim_19333	openGene2openGene	IBD
immune	NaiveT_unsti	rs6473227	chr8	80376499	rs952558	ENSG00000205189	ENST00000430430	ZBTB10	80376483	80376690	CD4unstim_181947	ocr2openGene	ECZ
immune	NaiveT_unsti	rs2304206	chr19	49665763	rs2304204	ENSG00000142534	ENST00000596873	RPS11	49665277	49666088	CD4unstim_82129	openGene2openGene	VIT
immune	NaiveT_unsti	rs34779708	chr10	35126627	rs4934730	ENSG00000095794	ENST00000488328	CREM	35126374	35127989	CD4unstim_19333	openGene2openGene	IBD
immune	NaiveT_unsti	rs12445568	chr16	31033362	rs58726213	ENSG00000167397	ENST00000354895	VKORC1	31032618	31034473	CD4unstim_65812	openGene2openGene	PSO
immune	NaiveT_unsti	rs1170436	chr16	68530545	rs1645975	ENSG00000260084	ENST00000569654	ENSG00000260084	68529736	68530656	CD4unstim_67301	openGene2openGene	SLE
immune	NaiveT_unsti	rs7204270	chr16	30183519	rs930392	ENSG00000090238	ENST00000566401	YPEL3	30183208	30183711	CD4unstim_65726	openGene2openGene	MS
immune	NaiveT_unsti	rs663743	chr11	64340263	rs663743	ENSG00000149743	ENST00000541278	TRPT1	64339916	64340953	CD4unstim_30225	openGene2openGene	T1D
immune	NaiveT_unsti	rs34779708	chr10	35126540	rs16935880	ENSG00000095794	ENST00000356917	CREM	35126374	35127989	CD4unstim_19333	openGene2openGene	IBD
immune	NaiveT_unsti	rs7679	chr20	45934368	rs1057208	ENSG00000101473	ENST00000487205	ACOT8	45933696	45935595	CD4unstim_103505	openGene2openGene	SLE
immune	NaiveT_unsti	rs34695944	chr2	60881694	rs67574266	ENSG00000173163	ENST00000472729	COMMD1	60880747	60882025	CD4unstim_86475	openGene2openGene	RA
immune	NaiveT_unsti	rs63406760	chr12	123223516	rs1626899	ENSG00000090975	ENST00000542210	PITPNM2	123223185	123223717	CD4unstim_47207	openGene2openGene	ALG
immune	NaiveT_unsti	rs36014129	chr6	26199675	rs34961555	ENSG00000273983	ENST00000614378	H3C8	26199016	26200047	CD4unstim_152327	openGene2openGene	SLE
immune	NaiveT_unsti	rs7754251	chr6	90286261	rs614120	ENSG00000112182	ENST00000481150	BACH2	90285658	90286443	CD4unstim_158145	ocr2openGene	HT
immune	NaiveT_unsti	rs231779	chr2	203869764	rs231779	ENSG00000173166	ENST00000423104	RAPH1	203869562	203870204	CD4unstim_98791	openGene2openGene	GD
immune	NaiveT_unsti	rs2188962	chr5	132466255	rs2522057	ENSG00000238160	ENST00000454380	LINC02863	132466186	132467108	CD4unstim_148444	ocr2openGene	CRO
immune	NaiveT_unsti	rs13376554	chr1	67143034	rs139061890	ENSG00000116717	ENST00000648742	GADD45A	67142553	67143322	CD4unstim_3288	ocr2openGene	UC
immune	NaiveT_unsti	rs533646	chr11	118692530	rs527475	ENSG00000186166	ENST00000334418	CENATAC	118692389	118692767	CD4unstim_34327	openGene2openGene	MS
immune	NaiveT_unsti	rs7187776	chr16	28863883	rs11864750	ENSG00000177548	ENST00000568703	RABEP2	28863185	28864227	CD4unstim_65596	openGene2openGene	T1D
immune	NaiveT_unsti	rs6435203	chr2	203764087	rs10932019	ENSG00000173166	ENST00000428637	RAPH1	203763238	203764257	CD4unstim_98771	ocr2openGene	MS
immune	NaiveT_unsti	rs3748816	chr1	2592766	rs745368	ENSG00000157873	ENST00000355716	TNFRSF14	2592758	2592978	CD4unstim_210	openGene2openGene	CEL
immune	NaiveT_unsti	rs11714843	chr3	119498465	rs2280670	ENSG00000163389	ENST00000486607	POGLUT1	119498094	119499028	CD4unstim_118294	openGene2openGene	JIA
immune	NaiveT_unsti	rs6435203	chr2	203763605	rs12467195	ENSG00000173166	ENST00000457812	RAPH1	203763238	203764257	CD4unstim_98771	ocr2openGene	MS
immune	NaiveT_unsti	rs3748816	chr1	2585342	rs60733400	ENSG00000157873	ENST00000466750	TNFRSF14	2585256	2586067	CD4unstim_207	openGene2openGene	CEL
immune	NaiveT_unsti	rs12720356	chr19	10380329	rs2304257	ENSG00000076662	ENST00000592945	ICAM3	10380143	10381089	CD4unstim_79734	openGene2openGene	PSO
immune	NaiveT_unsti	rs8054198	chr16	10944503	rs8054198	ENSG00000103342	ENST00000434724	GSPT1	10944153	10944999	CD4unstim_64999	openGene2openGene	SLE
immune	NaiveT_unsti	rs12615545	chr2	181170465	rs4667114	ENSG00000115232	ENST00000478440	ITGA4	181170214	181170535	CD4unstim_95734	ocr2openGene	AS
immune	NaiveT_unsti	rs11150589	chr16	30471173	rs11150589	ENSG00000156860	ENST00000482749	FBRS	30471002	30471263	CD4unstim_65749	openGene2openGene	UC
immune	NaiveT_unsti	rs57095329	chr5	160467840	rs57095329	ENSG00000038274	ENST00000695028	MAT2B	160467548	160468301	CD4unstim_149695	openGene2openGene	SLE
immune	NaiveT_unsti	rs12615545	chr2	181170465	rs4667114	ENSG00000115232	ENST00000484404	ITGA4	181170214	181170535	CD4unstim_95734	ocr2openGene	AS
immune	NaiveT_unsti	rs11755393	chr6	34792451	rs7769820	ENSG00000196821	ENST00000374023	ILRUN	34791427	34792613	CD4unstim_153053	openGene2openGene	SLE
immune	NaiveT_unsti	rs8042861	chr15	90388131	rs2589940	ENSG00000184508	ENST00000394272	HDDC3	90387668	90388980	CD4unstim_64016	openGene2openGene	MS
immune	NaiveT_unsti	rs12445568	chr16	30985550	rs12443808	ENSG00000260472	ENST00000563247	ENSG00000260472	30985511	30985719	CD4unstim_65808	openGene2openGene	PSO
immune	NaiveT_unsti	rs5758343	chr22	41544367	rs11554327	ENSG00000100412	ENST00000676748	ACO2	41543829	41544908	CD4unstim_108847	openGene2openGene	ALG
immune	NaiveT_unsti	rs36014129	chr6	26199675	rs34961555	ENSG00000124635	ENST00000607124	H2BC11	26199016	26200047	CD4unstim_152327	openGene2openGene	SLE
immune	NaiveT_unsti	rs2304206	chr19	49665763	rs2304204	ENSG00000142541	ENST00000467825	RPL13A	49665277	49666088	CD4unstim_82129	openGene2openGene	VIT
immune	NaiveT_unsti	rs9469899	chr6	34792806	rs7752522	ENSG00000137309	ENST00000311487	HMGA1	34792664	34792843	CD4unstim_153054	openGene2openGene	GD
immune	NaiveT_unsti	rs13153019	chr5	177357511	rs4075958	ENSG00000169220	ENST00000503044	RGS14	177357328	177358295	CD4unstim_150702	openGene2openGene	ALG
immune	NaiveT_unsti	rs77599401	chr1	206685302	rs181345810	ENSG00000162894	ENST00000525793	FCMR	206684688	206686276	CD4unstim_14286	openGene2openGene	T1D
immune	NaiveT_unsti	rs7723899	chr5	96896995	rs2548535	ENSG00000247121	ENST00000665421	ENSG00000247121	96896877	96897126	CD4unstim_145560	openGene2openGene	CRO
immune	NaiveT_unsti	rs34841270	chr8	128543286	rs2011527	ENSG00000136997	ENST00000651626	MYC	128543246	128543417	CD4unstim_185952	ocr2openGene	CRO
immune	NaiveT_unsti	rs7723899	chr5	96896582	rs2549785	ENSG00000247121	ENST00000665421	ENSG00000247121	96896231	96896744	CD4unstim_145559	openGene2openGene	CRO
immune	NaiveT_unsti	rs78865465	chr12	55974117	rs75639074	ENSG00000182796	ENST00000484016	TMEM198B	55973489	55974257	CD4unstim_40124	openGene2openGene	T1D
immune	NaiveT_unsti	rs2357623	chr16	50627362	rs9673419	ENSG00000166164	ENST00000401491	BRD7	50626837	50627399	CD4unstim_66078	ocr2openGene	CRO
immune	NaiveT_unsti	rs63406760	chr12	123223516	rs1626899	ENSG00000150967	ENST00000392439	ABCB9	123223185	123223717	CD4unstim_47207	openGene2openGene	ALG
immune	NaiveT_unsti	rs9469899	chr6	34792451	rs7769820	ENSG00000137309	ENST00000478214	HMGA1	34791427	34792613	CD4unstim_153053	openGene2openGene	GD
immune	NaiveT_unsti	rs63406760	chr12	123223516	rs1626899	ENSG00000150967	ENST00000622723	ABCB9	123223185	123223717	CD4unstim_47207	openGene2openGene	ALG
immune	NaiveT_unsti	rs7723899	chr5	96896636	rs200093446	ENSG00000247121	ENST00000655392	ENSG00000247121	96896231	96896744	CD4unstim_145559	openGene2openGene	CRO
immune	NaiveT_unsti	rs13153019	chr5	177373053	rs11748165	ENSG00000169220	ENST00000504631	RGS14	177372312	177373263	CD4unstim_150707	openGene2openGene	ALG
immune	NaiveT_unsti	rs13153019	chr5	177357438	rs4976688	ENSG00000113758	ENST00000514833	DBN1	177357328	177358295	CD4unstim_150702	openGene2openGene	ALG
immune	NaiveT_unsti	rs12087340	chr1	85276474	rs1060843	ENSG00000162642	ENST00000471115	C1orf52	85275727	85277107	CD4unstim_5690	openGene2openGene	MS
immune	NaiveT_unsti	rs8054198	chr16	10964558	rs9933623	ENSG00000263307	ENST00000574364	RSL1D1-DT	10964071	10964644	CD4unstim_65002	ocr2openGene	SLE
immune	NaiveT_unsti	rs6651252	chr8	128540610	rs2392944	ENSG00000249859	ENST00000522963	PVT1	128540364	128541339	CD4unstim_185950	ocr2openGene	SLE
immune	NaiveT_unsti	rs13018977	chr2	241316415	rs13006939	ENSG00000168397	ENST00000402096	ATG4B	241314959	241316647	CD4unstim_101666	openGene2openGene	T1D
immune	NaiveT_unsti	rs1170436	chr16	68539384	rs1170444	ENSG00000141076	ENST00000352319	UTP4	68538733	68540286	CD4unstim_67302	openGene2openGene	SLE
immune	NaiveT_unsti	rs5758343	chr22	41544367	rs11554327	ENSG00000183864	ENST00000327492	TOB2	41543829	41544908	CD4unstim_108847	openGene2openGene	ALG
immune	NaiveT_unsti	rs5758343	chr22	41544520	rs28623192	ENSG00000183864	ENST00000327492	TOB2	41543829	41544908	CD4unstim_108847	openGene2openGene	ALG
immune	NaiveT_unsti	rs62149416	chr2	60881694	rs67574266	ENSG00000173209	ENST00000493628	AHSA2P	60880747	60882025	CD4unstim_86475	openGene2openGene	PSO
immune	NaiveT_unsti	rs7723899	chr5	96896541	rs200833468	ENSG00000058729	ENST00000511012	RIOK2	96896231	96896744	CD4unstim_145559	openGene2openGene	CRO
immune	NaiveT_unsti	rs13010713	chr2	181198721	rs4444479	ENSG00000115232	ENST00000233573	ITGA4	181198126	181199115	CD4unstim_95742	ocr2openGene	CEL
immune	NaiveT_unsti	rs7665090	chr4	102631096	rs13112557	ENSG00000109332	ENST00000349311	UBE2D3	102630492	102631252	CD4unstim_131255	ocr2openGene	MS
immune	NaiveT_unsti	rs12615545	chr2	181197554	rs4667135	ENSG00000115232	ENST00000397033	ITGA4	181197486	181197795	CD4unstim_95741	ocr2openGene	AS
immune	NaiveT_unsti	rs7665090	chr4	102630752	rs7665854	ENSG00000109332	ENST00000394804	UBE2D3	102630492	102631252	CD4unstim_131255	ocr2openGene	MS
immune	NaiveT_unsti	rs13018977	chr2	241316415	rs13006939	ENSG00000115694	ENST00000426941	STK25	241314959	241316647	CD4unstim_101666	openGene2openGene	T1D
immune	NaiveT_unsti	rs7187776	chr16	28846324	rs7187776	ENSG00000168488	ENST00000395547	ATXN2L	28846076	28847069	CD4unstim_65594	openGene2openGene	T1D
immune	NaiveT_unsti	rs11246217	chr11	575800	rs34793529	ENSG00000177963	ENST00000532373	RIC8A	575375	576768	CD4unstim_25813	openGene2openGene	SLE
immune	NaiveT_unsti	rs11089629	chr22	21568167	rs11089620	ENSG00000128228	ENST00000466935	SDF2L1	21567513	21568469	CD4unstim_107761	openGene2openGene	SLE
immune	NaiveT_unsti	rs1031034	chr4	101347783	rs2850328	ENSG00000109332	ENST00000508818	UBE2D3	101346848	101348449	CD4unstim_131186	openGene2openGene	VIT
immune	NaiveT_unsti	rs1516971	chr8	128543286	rs2011527	ENSG00000254166	ENST00000641582	CASC19	128543246	128543417	CD4unstim_185952	ocr2openGene	RA
immune	NaiveT_unsti	rs9926533	chr16	30958165	rs11643872	ENSG00000103507	ENST00000566568	BCKDK	30957452	30958409	CD4unstim_65806	openGene2openGene	SLE
immune	NaiveT_unsti	rs60946162	chr3	188397444	rs9834159	ENSG00000113916	ENST00000496823	BCL6	188397440	188397821	CD4unstim_123128	ocr2openGene	ALG
immune	NaiveT_unsti	rs34841270	chr8	128540609	rs201242438	ENSG00000249859	ENST00000669407	PVT1	128540364	128541339	CD4unstim_185950	ocr2openGene	CRO
immune	NaiveT_unsti	rs2017445	chr12	56041720	rs705705	ENSG00000135482	ENST00000549973	ZC3H10	56041485	56041965	CD4unstim_40135	openGene2openGene	VIT
immune	NaiveT_unsti	rs4456788	chr21	44196441	rs4456788	ENSG00000225331	ENST00000411694	LINC01678	44196062	44196943	CD4unstim_107298	openGene2openGene	IBD
immune	NaiveT_unsti	rs4943794	chr13	40596899	rs61963266	ENSG00000215483	ENST00000653296	LINC00598	40596552	40596997	CD4unstim_48380	ocr2openGene	ALG
immune	NaiveT_unsti	rs4943794	chr13	40666646	rs1957550236	ENSG00000215483	ENST00000616706	LINC00598	40666298	40667448	CD4unstim_48402	openGene2openGene	ALG
immune	NaiveT_unsti	rs663743	chr11	64340263	rs663743	ENSG00000149782	ENST00000540288	PLCB3	64339916	64340953	CD4unstim_30225	openGene2openGene	T1D
immune	NaiveT_unsti	rs11643872	chr16	30958165	rs11643872	ENSG00000167394	ENST00000417935	ZNF668	30957452	30958409	CD4unstim_65806	openGene2openGene	GD
immune	NaiveT_unsti	rs7723899	chr5	97009365	rs11414909	ENSG00000247121	ENST00000655392	ENSG00000247121	97008900	97009406	CD4unstim_145584	ocr2openGene	CRO
immune	NaiveT_unsti	rs34841270	chr8	128543286	rs2011527	ENSG00000249859	ENST00000504719	PVT1	128543246	128543417	CD4unstim_185952	ocr2openGene	CRO
immune	NaiveT_unsti	rs7723899	chr5	97009365	rs11414909	ENSG00000247121	ENST00000669694	ENSG00000247121	97008900	97009406	CD4unstim_145584	ocr2openGene	CRO
immune	NaiveT_unsti	rs12232003	chr12	53180847	rs59218377	ENSG00000288663	ENST00000676527	ENSG00000288663	53180038	53181377	CD4unstim_39869	openGene2openGene	T1D
immune	NaiveT_unsti	rs5758343	chr22	41381237	rs2234052	ENSG00000100413	ENST00000407461	POLR3H	41381064	41382038	CD4unstim_108831	openGene2openGene	ALG
immune	NaiveT_unsti	rs533646	chr11	118658886	rs745663	ENSG00000186166	ENST00000532132	CENATAC	118658811	118659152	CD4unstim_34323	ocr2openGene	MS
immune	NaiveT_unsti	rs2542162	chr18	12884344	rs2292759	ENSG00000101654	ENST00000591746	RNMT	12883238	12884651	CD4unstim_74348	openGene2openGene	T1D
immune	NaiveT_unsti	rs694739	chr11	64284975	rs2510066	ENSG00000110011	ENST00000535246	DNAJC4	64284435	64285992	CD4unstim_30216	openGene2openGene	MS
immune	NaiveT_unsti	rs11246217	chr11	575800	rs34793529	ENSG00000177542	ENST00000526152	SLC25A22	575375	576768	CD4unstim_25813	openGene2openGene	SLE
immune	NaiveT_unsti	rs1194	chr6	35297641	rs4711414	ENSG00000112039	ENST00000696264	FANCE	35297608	35297938	CD4unstim_153075	openGene2openGene	SLE
immune	NaiveT_unsti	rs11246217	chr11	575408	rs56333810	ENSG00000099834	ENST00000531088	CDHR5	575375	576768	CD4unstim_25813	openGene2openGene	SLE
immune	NaiveT_unsti	rs921650	chr17	39864166	rs1453559	ENSG00000141738	ENST00000578702	GRB7	39863792	39864474	CD4unstim_70319	openGene2openGene	ALG
immune	NaiveT_unsti	rs10068717	chr5	142109462	rs6580223	ENSG00000113552	ENST00000510194	GNPDA1	142108358	142109728	CD4unstim_148935	ocr2openGene	ALG
immune	NaiveT_unsti	rs6651252	chr8	128540610	rs2392944	ENSG00000249859	ENST00000523427	PVT1	128540364	128541339	CD4unstim_185950	ocr2openGene	SLE
immune	NaiveT_unsti	rs7665090	chr4	102631096	rs13112557	ENSG00000138821	ENST00000683634	SLC39A8	102630492	102631252	CD4unstim_131255	ocr2openGene	MS
immune	NaiveT_unsti	rs34841270	chr8	128540609	rs201242438	ENSG00000249859	ENST00000662413	PVT1	128540364	128541339	CD4unstim_185950	ocr2openGene	CRO
immune	NaiveT_unsti	rs28449958	chr16	28863801	rs7198606	ENSG00000169682	ENST00000567771	SPNS1	28863185	28864227	CD4unstim_65596	openGene2openGene	IBD
immune	NaiveT_unsti	rs10883723	chr10	102476883	rs1056741	ENSG00000077150	ENST00000471698	NFKB2	102476859	102477049	CD4unstim_24229	ocr2openGene	ALG
immune	NaiveT_unsti	rs2304206	chr19	49665614	rs2304206	ENSG00000142534	ENST00000594493	RPS11	49665277	49666088	CD4unstim_82129	openGene2openGene	VIT
immune	NaiveT_unsti	rs4976646	chr5	177372991	rs10051765	ENSG00000183258	ENST00000504807	DDX41	177372312	177373263	CD4unstim_150707	openGene2openGene	MS
immune	NaiveT_unsti	rs12445568	chr16	30957268	rs4889599	ENSG00000260267	ENST00000564629	ENSG00000260267	30956989	30957331	CD4unstim_65805	openGene2openGene	PSO
immune	NaiveT_unsti	rs947474	chr10	6348488	rs947474	ENSG00000170525	ENST00000536985	PFKFB3	6347748	6348747	CD4unstim_17385	openGene2openGene	RA
immune	NaiveT_unsti	rs793108	chr10	31133742	rs3839909	ENSG00000148516	ENST00000488625	ZEB1	31133425	31134758	CD4unstim_19084	ocr2openGene	MS
immune	NaiveT_unsti	rs6651252	chr8	128540610	rs2392944	ENSG00000249859	ENST00000656396	PVT1	128540364	128541339	CD4unstim_185950	ocr2openGene	SLE
immune	NaiveT_unsti	rs11335233	chr3	188359798	rs11709472	ENSG00000113916	ENST00000438077	BCL6	188358853	188360006	CD4unstim_123123	ocr2openGene	HT
immune	NaiveT_unsti	rs13376554	chr1	67143034	rs139061890	ENSG00000116717	ENST00000370985	GADD45A	67142553	67143322	CD4unstim_3288	ocr2openGene	UC
immune	NaiveT_unsti	rs13153019	chr5	177357438	rs4976688	ENSG00000198055	ENST00000528793	GRK6	177357328	177358295	CD4unstim_150702	openGene2openGene	ALG
immune	NaiveT_unsti	rs7187776	chr16	28863801	rs7198606	ENSG00000177548	ENST00000568703	RABEP2	28863185	28864227	CD4unstim_65596	openGene2openGene	T1D
immune	NaiveT_unsti	rs9469899	chr6	34792806	rs7752522	ENSG00000137309	ENST00000347617	HMGA1	34792664	34792843	CD4unstim_153054	openGene2openGene	GD
immune	NaiveT_unsti	rs4690229	chr4	987108	rs11248061	ENSG00000185619	ENST00000419774	PCGF3	986610	987599	CD4unstim_123720	openGene2openGene	SLE
immune	NaiveT_unsti	rs545979	chr18	54269165	rs3017302	ENSG00000141646	ENST00000588860	SMAD4	54268955	54270602	CD4unstim_76524	openGene2openGene	PSO
immune	NaiveT_unsti	rs10250629	chr7	50148687	rs3891340	ENSG00000185811	ENST00000484847	IKZF1	50148084	50148871	CD4unstim_168815	ocr2openGene	VIT
immune	NaiveT_unsti	rs1516971	chr8	128543682	rs17807904	ENSG00000249859	ENST00000659326	PVT1	128543520	128543900	CD4unstim_185953	ocr2openGene	RA
immune	NaiveT_unsti	rs57095329	chr5	160468698	rs2277920	ENSG00000038274	ENST00000695027	MAT2B	160468685	160468899	CD4unstim_149696	openGene2openGene	SLE
immune	NaiveT_unsti	rs10760123	chr9	120890620	rs881375	ENSG00000226752	ENST00000639075	CUTALP	120890485	120891028	CD4unstim_192576	ocr2openGene	ALG
immune	NaiveT_unsti	rs1516971	chr8	128540610	rs2392944	ENSG00000249859	ENST00000656880	PVT1	128540364	128541339	CD4unstim_185950	ocr2openGene	RA
immune	NaiveT_unsti	rs11335233	chr3	188400784	rs4686484	ENSG00000113916	ENST00000621333	BCL6	188400563	188400889	CD4unstim_123130	ocr2openGene	HT
immune	NaiveT_unsti	rs7754251	chr6	90286261	rs614120	ENSG00000112182	ENST00000493201	BACH2	90285658	90286443	CD4unstim_158145	ocr2openGene	GD
immune	NaiveT_unsti	rs8042861	chr15	90388225	rs2589941	ENSG00000184508	ENST00000394272	HDDC3	90387668	90388980	CD4unstim_64016	openGene2openGene	MS
immune	NaiveT_unsti	rs1516971	chr8	128543286	rs2011527	ENSG00000249859	ENST00000661160	PVT1	128543246	128543417	CD4unstim_185952	ocr2openGene	RA
immune	NaiveT_unsti	rs78521699	chr6	2903350	rs2236276	ENSG00000137275	ENST00000676591	RIPK1	2902497	2903657	CD4unstim_151046	openGene2openGene	VIT
immune	NaiveT_unsti	rs8042861	chr15	90388131	rs2589940	ENSG00000184508	ENST00000330334	HDDC3	90387668	90388980	CD4unstim_64016	openGene2openGene	MS
immune	NaiveT_unsti	rs7132277	chr12	123364549	rs7485502	ENSG00000111358	ENST00000543005	GTF2H3	123364358	123365994	CD4unstim_47216	openGene2openGene	MS
immune	NaiveT_unsti	rs11246217	chr11	575800	rs34793529	ENSG00000177225	ENST00000534603	GATD1	575375	576768	CD4unstim_25813	openGene2openGene	SLE
immune	NaiveT_unsti	rs930297	chr17	75412743	rs9914731	ENSG00000125454	ENST00000416858	SLC25A19	75412649	75412904	CD4unstim_73159	ocr2openGene	SLE
immune	NaiveT_unsti	rs7997823	chr13	99375703	rs8181880	ENSG00000134882	ENST00000480738	UBAC2	99375038	99375772	CD4unstim_54711	ocr2openGene	CRO
immune	NaiveT_unsti	rs60600003	chr7	37363589	rs77801025	ENSG00000155849	ENST00000453399	ELMO1	37363234	37364216	CD4unstim_168319	ocr2openGene	MS
immune	NaiveT_unsti	rs7723899	chr5	96983311	rs35304156	ENSG00000164307	ENST00000503311	ERAP1	96983135	96983340	CD4unstim_145579	ocr2openGene	CRO
immune	NaiveT_unsti	rs2304206	chr19	49665614	rs2304206	ENSG00000142546	ENST00000594932	NOSIP	49665277	49666088	CD4unstim_82129	openGene2openGene	VIT
immune	NaiveT_unsti	rs3197999	chr3	48685869	rs6792510	ENSG00000177479	ENST00000486316	ARIH2	48685523	48686526	CD4unstim_111847	openGene2openGene	IBD
immune	NaiveT_unsti	rs7723899	chr5	96896518	rs2548537	ENSG00000058729	ENST00000511293	RIOK2	96896231	96896744	CD4unstim_145559	openGene2openGene	CRO
immune	NaiveT_unsti	rs131658	chr22	21568075	rs140491	ENSG00000212102	ENST00000390813	MIR301B	21567513	21568469	CD4unstim_107761	openGene2openGene	SLE
immune	NaiveT_unsti	rs59593577	chr11	95688666	rs56095240	ENSG00000149212	ENST00000536441	SESN3	95688503	95689371	CD4unstim_32167	ocr2openGene	ALG
immune	NaiveT_unsti	rs1036207	chr5	142128923	rs11739961	ENSG00000131507	ENST00000503388	NDFIP1	142128841	142129296	CD4unstim_148941	ocr2openGene	MS
immune	NaiveT_unsti	rs28449958	chr16	28824361	rs138159013	ENSG00000177548	ENST00000562475	RABEP2	28822507	28824671	CD4unstim_65593	openGene2openGene	IBD
immune	NaiveT_unsti	rs13151961	chr4	122578590	rs13140464	ENSG00000289342	ENST00000691532	ENSG00000289342	122578258	122579167	CD4unstim_132794	ocr2openGene	CEL
immune	NaiveT_unsti	rs72928038	chr6	90296024	rs6908626	ENSG00000112182	ENST00000695955	BACH2	90295936	90296538	CD4unstim_158150	openGene2openGene	VIT
immune	NaiveT_unsti	rs27293	chr5	96950117	rs7733312	ENSG00000173221	ENST00000505427	GLRX	96950070	96950368	CD4unstim_145566	ocr2openGene	JIA
immune	NaiveT_unsti	rs2304206	chr19	49665614	rs2304206	ENSG00000142546	ENST00000596358	NOSIP	49665277	49666088	CD4unstim_82129	openGene2openGene	VIT
immune	NaiveT_unsti	rs7723899	chr5	96896582	rs2549785	ENSG00000164308	ENST00000437043	ERAP2	96896231	96896744	CD4unstim_145559	openGene2openGene	CRO
immune	NaiveT_unsti	rs1516971	chr8	128537795	rs10112057	ENSG00000249375	ENST00000502463	CASC11	128537749	128538011	CD4unstim_185949	ocr2openGene	RA
immune	NaiveT_unsti	rs77599401	chr1	206716203	rs6680408	ENSG00000162891	ENST00000367098	IL20	206715771	206716690	CD4unstim_14291	ocr2openGene	T1D
immune	NaiveT_unsti	rs6435203	chr2	203764087	rs10932019	ENSG00000173166	ENST00000457812	RAPH1	203763238	203764257	CD4unstim_98771	openGene2openGene	MS
immune	NaiveT_unsti	rs7723899	chr5	96896518	rs2548537	ENSG00000058729	ENST00000511012	RIOK2	96896231	96896744	CD4unstim_145559	openGene2openGene	CRO
immune	NaiveT_unsti	rs13018977	chr2	241316415	rs13006939	ENSG00000115694	ENST00000420551	STK25	241314959	241316647	CD4unstim_101666	openGene2openGene	T1D
immune	NaiveT_unsti	rs12445568	chr16	30985551	rs12443627	ENSG00000140675	ENST00000568891	SLC5A2	30985511	30985719	CD4unstim_65808	openGene2openGene	PSO
immune	NaiveT_unsti	rs7665090	chr4	102630602	rs7690123	ENSG00000109332	ENST00000394804	UBE2D3	102630492	102631252	CD4unstim_131255	ocr2openGene	MS
immune	NaiveT_unsti	rs2466028	chr8	127196837	rs2456455	ENSG00000249859	ENST00000690788	PVT1	127196647	127197355	CD4unstim_185850	openGene2openGene	GD
immune	NaiveT_unsti	rs1860545	chr12	6341779	rs767455	ENSG00000139190	ENST00000396308	VAMP1	6341579	6341923	CD4unstim_35372	openGene2openGene	AS
immune	NaiveT_unsti	rs6651252	chr8	128543682	rs17807904	ENSG00000254166	ENST00000641510	CASC19	128543520	128543900	CD4unstim_185953	ocr2openGene	SLE
immune	NaiveT_unsti	rs2110451	chr12	9761409	rs2071647	ENSG00000255958	ENST00000538416	GABARAPL1-AS1	9761310	9761814	CD4unstim_35689	openGene2openGene	HT
immune	NaiveT_unsti	rs12946510	chr17	39813896	rs9909593	ENSG00000161405	ENST00000377952	IKZF3	39813462	39814301	CD4unstim_70314	ocr2openGene	MS
immune	NaiveT_unsti	rs1031034	chr4	101347783	rs2850328	ENSG00000109332	ENST00000394801	UBE2D3	101346848	101348449	CD4unstim_131186	openGene2openGene	VIT
immune	NaiveT_unsti	rs1980422	chr2	203740732	rs4675365	ENSG00000173166	ENST00000374493	RAPH1	203740519	203740906	CD4unstim_98767	ocr2openGene	RA
immune	NaiveT_unsti	rs2256814	chr20	63737451	rs2236510	ENSG00000197457	ENST00000631920	STMN3	63737097	63737748	CD4unstim_104276	openGene2openGene	MS
immune	NaiveT_unsti	rs663743	chr11	64340005	rs479777	ENSG00000149761	ENST00000428347	NUDT22	64339916	64340953	CD4unstim_30225	openGene2openGene	T1D
immune	NaiveT_unsti	rs663743	chr11	64340263	rs663743	ENSG00000149761	ENST00000545184	NUDT22	64339916	64340953	CD4unstim_30225	openGene2openGene	T1D
immune	NaiveT_unsti	rs28449958	chr16	28863801	rs7198606	ENSG00000177548	ENST00000358201	RABEP2	28863185	28864227	CD4unstim_65596	openGene2openGene	IBD
immune	NaiveT_unsti	rs34841270	chr8	128543682	rs17807904	ENSG00000249859	ENST00000517790	PVT1	128543520	128543900	CD4unstim_185953	ocr2openGene	CRO
immune	NaiveT_unsti	rs12615545	chr2	181197554	rs4667135	ENSG00000115232	ENST00000484404	ITGA4	181197486	181197795	CD4unstim_95741	ocr2openGene	AS
immune	NaiveT_unsti	rs28449958	chr16	28822933	rs201131521	ENSG00000213658	ENST00000360872	LAT	28822507	28824671	CD4unstim_65593	openGene2openGene	IBD
immune	NaiveT_unsti	rs11246217	chr11	575800	rs34793529	ENSG00000177600	ENST00000530797	RPLP2	575375	576768	CD4unstim_25813	openGene2openGene	SLE
immune	NaiveT_unsti	rs11246217	chr11	575408	rs56333810	ENSG00000177156	ENST00000528070	TALDO1	575375	576768	CD4unstim_25813	openGene2openGene	SLE
immune	NaiveT_unsti	rs2066819	chr12	56334353	rs79824801	ENSG00000135452	ENST00000547472	TSPAN31	56333277	56334470	CD4unstim_40168	openGene2openGene	PSO
immune	NaiveT_unsti	rs7187776	chr16	28824359	rs149808056	ENSG00000177548	ENST00000566762	RABEP2	28822507	28824671	CD4unstim_65593	openGene2openGene	T1D
immune	NaiveT_unsti	rs1887428	chr9	4984530	rs1887428	ENSG00000286162	ENST00000687545	ENSG00000286162	4984312	4985806	CD4unstim_186873	openGene2openGene	IBD
immune	NaiveT_unsti	rs3024493	chr1	206770623	rs3024493	ENSG00000162889	ENST00000479009	MAPKAPK2	206770488	206770844	CD4unstim_14305	openGene2openGene	IBD
immune	NaiveT_unsti	rs7665090	chr4	102630911	rs7690700	ENSG00000248161	ENST00000505709	ENSG00000248161	102630492	102631252	CD4unstim_131255	ocr2openGene	MS
immune	NaiveT_unsti	rs2017445	chr12	56041720	rs705705	ENSG00000123411	ENST00000548601	IKZF4	56041485	56041965	CD4unstim_40135	openGene2openGene	VIT
immune	NaiveT_unsti	rs11755393	chr6	34792385	rs7769961	ENSG00000137309	ENST00000447654	HMGA1	34791427	34792613	CD4unstim_153053	openGene2openGene	SLE
immune	NaiveT_unsti	rs10876864	chr12	56042145	rs1131017	ENSG00000273890	ENST00000615146	ENSG00000273890	56042036	56042447	CD4unstim_40136	openGene2openGene	ALG
immune	NaiveT_unsti	rs2017445	chr12	56041628	rs705704	ENSG00000123411	ENST00000262032	IKZF4	56041485	56041965	CD4unstim_40135	openGene2openGene	VIT
immune	NaiveT_unsti	rs28449958	chr16	28863226	rs62037367	ENSG00000177548	ENST00000562590	RABEP2	28863185	28864227	CD4unstim_65596	openGene2openGene	IBD
immune	NaiveT_unsti	rs12720356	chr19	10380329	rs2304257	ENSG00000267673	ENST00000453681	FDX2	10380143	10381089	CD4unstim_79734	openGene2openGene	PSO
immune	NaiveT_unsti	rs773125	chr12	56042145	rs1131017	ENSG00000135404	ENST00000551173	CD63	56042036	56042447	CD4unstim_40136	openGene2openGene	RA
immune	NaiveT_unsti	rs28449958	chr16	28822933	rs201131521	ENSG00000188603	ENST00000355477	CLN3	28822507	28824671	CD4unstim_65593	openGene2openGene	IBD
immune	NaiveT_unsti	rs10883723	chr10	102502871	rs2296590	ENSG00000166197	ENST00000488254	NOLC1	102502663	102503110	CD4unstim_24232	openGene2openGene	ALG
immune	NaiveT_unsti	rs28449958	chr16	28880144	rs8055138	ENSG00000177548	ENST00000563577	RABEP2	28879468	28880524	CD4unstim_65599	openGene2openGene	IBD
immune	NaiveT_unsti	rs1782645	chr10	79286508	rs1250567	ENSG00000138326	ENST00000645195	RPS24	79286110	79287023	CD4unstim_22730	ocr2openGene	MS
immune	NaiveT_unsti	rs11246217	chr11	575800	rs34793529	ENSG00000177963	ENST00000527039	RIC8A	575375	576768	CD4unstim_25813	openGene2openGene	SLE
immune	NaiveT_unsti	rs4976646	chr5	177372991	rs10051765	ENSG00000183258	ENST00000330503	DDX41	177372312	177373263	CD4unstim_150707	ocr2openGene	MS
immune	NaiveT_unsti	rs36014129	chr6	26044636	rs35506517	ENSG00000216331	ENST00000404269	H1-12P	26044306	26044681	CD4unstim_152298	openGene2openGene	SLE
immune	NaiveT_unsti	rs1516971	chr8	128543286	rs2011527	ENSG00000249859	ENST00000666777	PVT1	128543246	128543417	CD4unstim_185952	ocr2openGene	RA
immune	NaiveT_unsti	rs4690229	chr4	986676	rs4690220	ENSG00000178950	ENST00000510022	GAK	986610	987599	CD4unstim_123720	openGene2openGene	SLE
immune	NaiveT_unsti	rs7665090	chr4	102631096	rs13112557	ENSG00000246560	ENST00000686558	UBE2D3-AS1	102630492	102631252	CD4unstim_131255	ocr2openGene	MS
immune	NaiveT_unsti	rs34779708	chr10	35127585	rs12765038	ENSG00000095794	ENST00000488328	CREM	35126374	35127989	CD4unstim_19333	openGene2openGene	IBD
immune	NaiveT_unsti	rs10068717	chr5	142110356	rs12653866	ENSG00000113552	ENST00000503229	GNPDA1	142110320	142110548	CD4unstim_148936	ocr2openGene	ALG
immune	NaiveT_unsti	rs7187776	chr16	28846324	rs7187776	ENSG00000177548	ENST00000561803	RABEP2	28846076	28847069	CD4unstim_65594	openGene2openGene	T1D
immune	NaiveT_unsti	rs9611565	chr22	41381311	rs2234053	ENSG00000183864	ENST00000434408	TOB2	41381064	41382038	CD4unstim_108831	openGene2openGene	VIT
immune	NaiveT_unsti	rs9611565	chr22	41381237	rs2234052	ENSG00000183864	ENST00000434408	TOB2	41381064	41382038	CD4unstim_108831	openGene2openGene	VIT
immune	NaiveT_unsti	rs28449958	chr16	28863801	rs7198606	ENSG00000169682	ENST00000568388	SPNS1	28863185	28864227	CD4unstim_65596	openGene2openGene	IBD
immune	NaiveT_unsti	rs11590283	chr1	1308516	rs61766198	ENSG00000162576	ENST00000460473	MXRA8	1307769	1308829	CD4unstim_73	openGene2openGene	SLE
immune	NaiveT_unsti	rs6651252	chr8	128543286	rs2011527	ENSG00000249859	ENST00000667418	PVT1	128543246	128543417	CD4unstim_185952	ocr2openGene	SLE
immune	NaiveT_unsti	rs6473227	chr8	80378152	rs2370615	ENSG00000205189	ENST00000426744	ZBTB10	80377239	80378189	CD4unstim_181948	ocr2openGene	ECZ
immune	NaiveT_unsti	rs1701704	chr12	56041628	rs705704	ENSG00000139531	ENST00000552258	SUOX	56041485	56041965	CD4unstim_40135	openGene2openGene	T1D
immune	NaiveT_unsti	rs13010713	chr2	181131318	rs13010713	ENSG00000115232	ENST00000476089	ITGA4	181131237	181132074	CD4unstim_95721	ocr2openGene	CEL
immune	NaiveT_unsti	rs921650	chr17	39773563	rs2313430	ENSG00000161405	ENST00000377944	IKZF3	39773461	39773611	CD4unstim_70306	ocr2openGene	ALG
immune	NaiveT_unsti	rs3197999	chr3	50292395	rs1076872	ENSG00000068028	ENST00000482447	RASSF1	50291979	50292794	CD4unstim_111947	openGene2openGene	IBD
immune	NaiveT_unsti	rs2298428	chr22	21568075	rs140491	ENSG00000161180	ENST00000292779	CCDC116	21567513	21568469	CD4unstim_107761	openGene2openGene	CEL
immune	NaiveT_unsti	rs13153019	chr5	177357438	rs4976688	ENSG00000198055	ENST00000393576	GRK6	177357328	177358295	CD4unstim_150702	openGene2openGene	ALG
immune	NaiveT_unsti	rs1170436	chr16	68528912	rs4783653	ENSG00000275383	ENST00000612545	ENSG00000275383	68528664	68528961	CD4unstim_67300	openGene2openGene	SLE
immune	NaiveT_unsti	rs4690229	chr4	973551	rs113075206	ENSG00000145214	ENST00000510286	DGKQ	972884	973926	CD4unstim_123718	openGene2openGene	SLE
immune	NaiveT_unsti	rs6600247	chr1	24978681	rs6600250	ENSG00000020633	ENST00000496967	RUNX3	24978628	24978911	CD4unstim_1256	ocr2openGene	AS
immune	NaiveT_unsti	rs2256814	chr20	63737451	rs2236510	ENSG00000101150	ENST00000369927	TPD52L2	63737097	63737748	CD4unstim_104276	openGene2openGene	MS
immune	NaiveT_unsti	rs181826	chr5	142128923	rs11739961	ENSG00000113552	ENST00000513454	GNPDA1	142128841	142129296	CD4unstim_148941	ocr2openGene	CRO
immune	NaiveT_unsti	rs694739	chr11	64340005	rs479777	ENSG00000256940	ENST00000538355	PPP1R14B-AS1	64339916	64340953	CD4unstim_30225	openGene2openGene	MS
immune	NaiveT_unsti	rs36014129	chr6	26021644	rs41266779	ENSG00000273703	ENST00000621112	H2BC14	26021078	26022071	CD4unstim_152290	openGene2openGene	SLE
immune	NaiveT_unsti	rs112006329	chr11	575408	rs56333810	ENSG00000177042	ENST00000488769	TMEM80	575375	576768	CD4unstim_25813	openGene2openGene	SLE
immune	NaiveT_unsti	rs36014129	chr6	26021644	rs41266779	ENSG00000124635	ENST00000607124	H2BC11	26021078	26022071	CD4unstim_152290	openGene2openGene	SLE
immune	NaiveT_unsti	rs28449958	chr16	28824361	rs138159013	ENSG00000188603	ENST00000636172	CLN3	28822507	28824671	CD4unstim_65593	openGene2openGene	IBD
immune	NaiveT_unsti	rs11590283	chr1	1308516	rs61766198	ENSG00000160087	ENST00000502382	UBE2J2	1307769	1308829	CD4unstim_73	openGene2openGene	SLE
immune	NaiveT_unsti	rs11719975	chr3	18757405	rs140385735	ENSG00000182568	ENST00000491519	SATB1	18757271	18757438	CD4unstim_110345	ocr2openGene	MS
immune	NaiveT_unsti	rs12142199	chr1	1308516	rs61766198	ENSG00000160087	ENST00000349431	UBE2J2	1307769	1308829	CD4unstim_73	openGene2openGene	SLE
immune	NaiveT_unsti	rs1701704	chr12	56041628	rs705704	ENSG00000170515	ENST00000552766	PA2G4	56041485	56041965	CD4unstim_40135	openGene2openGene	T1D
immune	NaiveT_unsti	rs12142199	chr1	1308516	rs61766198	ENSG00000160087	ENST00000435198	UBE2J2	1307769	1308829	CD4unstim_73	openGene2openGene	SLE
immune	NaiveT_unsti	rs7187776	chr16	28824359	rs149808056	ENSG00000188603	ENST00000636147	CLN3	28822507	28824671	CD4unstim_65593	openGene2openGene	T1D
immune	NaiveT_unsti	rs12445568	chr16	30985550	rs12443808	ENSG00000052344	ENST00000317508	PRSS8	30985511	30985719	CD4unstim_65808	openGene2openGene	PSO
immune	NaiveT_unsti	rs12445568	chr16	30985550	rs12443808	ENSG00000052344	ENST00000567833	PRSS8	30985511	30985719	CD4unstim_65808	openGene2openGene	PSO
immune	NaiveT_unsti	rs2070901	chr1	161215268	rs2070901	ENSG00000158864	ENST00000679169	NDUFS2	161215090	161215337	CD4unstim_9996	openGene2openGene	ALG
immune	NaiveT_unsti	rs34841270	chr8	128543682	rs17807904	ENSG00000249859	ENST00000666776	PVT1	128543520	128543900	CD4unstim_185953	ocr2openGene	CRO
immune	NaiveT_unsti	rs12445568	chr16	30985550	rs12443808	ENSG00000131797	ENST00000532304	CLUHP3	30985511	30985719	CD4unstim_65808	openGene2openGene	PSO
immune	NaiveT_unsti	rs11755393	chr6	34792385	rs7769961	ENSG00000272288	ENST00000606496	ILRUN-AS1	34791427	34792613	CD4unstim_153053	openGene2openGene	SLE
immune	NaiveT_unsti	rs12615545	chr2	181131318	rs13010713	ENSG00000115232	ENST00000339307	ITGA4	181131237	181132074	CD4unstim_95721	ocr2openGene	AS
immune	NaiveT_unsti	rs6651252	chr8	128543682	rs17807904	ENSG00000249859	ENST00000657183	PVT1	128543520	128543900	CD4unstim_185953	ocr2openGene	SLE
immune	NaiveT_unsti	rs1516971	chr8	128543286	rs2011527	ENSG00000249859	ENST00000667714	PVT1	128543246	128543417	CD4unstim_185952	ocr2openGene	RA
immune	NaiveT_unsti	rs508970	chr11	61120529	rs671444	ENSG00000013725	ENST00000542254	CD6	61120037	61121133	CD4unstim_29991	ocr2openGene	RA
immune	NaiveT_unsti	rs10068717	chr5	142130032	rs10062349	ENSG00000113578	ENST00000489937	FGF1	142129995	142130145	CD4unstim_148942	ocr2openGene	ALG
immune	NaiveT_unsti	rs56129466	chr11	128291247	rs61907712	ENSG00000151702	ENST00000608055	FLI1	128291037	128291258	CD4unstim_34756	openGene2openGene	ALG
immune	NaiveT_unsti	rs5758343	chr22	41381879	rs2234058	ENSG00000100413	ENST00000432789	POLR3H	41381064	41382038	CD4unstim_108831	openGene2openGene	ALG
immune	NaiveT_unsti	rs10200159	chr2	55617974	rs10200159	ENSG00000115239	ENST00000406053	ASB3	55617499	55618083	CD4unstim_86154	openGene2openGene	VIT
immune	NaiveT_unsti	rs10068717	chr5	142128923	rs11739961	ENSG00000113578	ENST00000419524	FGF1	142128841	142129296	CD4unstim_148941	ocr2openGene	ALG
immune	NaiveT_unsti	rs59716545	chr17	39813896	rs9909593	ENSG00000161405	ENST00000439167	IKZF3	39813462	39814301	CD4unstim_70314	ocr2openGene	RA
immune	NaiveT_unsti	rs28449958	chr16	28824361	rs138159013	ENSG00000188603	ENST00000567963	CLN3	28822507	28824671	CD4unstim_65593	openGene2openGene	IBD
immune	NaiveT_unsti	rs10068717	chr5	142128923	rs11739961	ENSG00000113578	ENST00000494344	FGF1	142128841	142129296	CD4unstim_148941	ocr2openGene	ALG
immune	NaiveT_unsti	rs7997823	chr13	99383018	rs9557205	ENSG00000207719	ENST00000384986	MIR623	99382656	99383224	CD4unstim_54713	ocr2openGene	CRO
immune	NaiveT_unsti	rs6889239	chr5	151081488	rs960709	ENSG00000197043	ENST00000517677	ANXA6	151080367	151081557	CD4unstim_149308	openGene2openGene	SLE
immune	NaiveT_unsti	rs7723899	chr5	96983310	rs201052946	ENSG00000164307	ENST00000503921	ERAP1	96983135	96983340	CD4unstim_145579	ocr2openGene	CRO
immune	NaiveT_unsti	rs13018977	chr2	241316415	rs13006939	ENSG00000115694	ENST00000316586	STK25	241314959	241316647	CD4unstim_101666	openGene2openGene	T1D
immune	NaiveT_unsti	rs864537	chr1	167439433	rs840016	ENSG00000143167	ENST00000534512	GPA33	167439046	167439720	CD4unstim_10243	openGene2openGene	CEL
immune	NaiveT_unsti	rs12615545	chr2	181197554	rs4667135	ENSG00000115232	ENST00000339307	ITGA4	181197486	181197795	CD4unstim_95741	ocr2openGene	AS
immune	NaiveT_unsti	rs2070901	chr1	161215268	rs2070901	ENSG00000158864	ENST00000465923	NDUFS2	161215090	161215337	CD4unstim_9996	openGene2openGene	ALG
immune	NaiveT_unsti	rs10250629	chr7	50069046	rs34810093	ENSG00000132436	ENST00000448788	FIGNL1	50068686	50070191	CD4unstim_168811	ocr2openGene	VIT
immune	NaiveT_unsti	rs5758343	chr22	41381237	rs2234052	ENSG00000100413	ENST00000483837	POLR3H	41381064	41382038	CD4unstim_108831	openGene2openGene	ALG
immune	NaiveT_unsti	rs6752107	chr2	233267963	rs3792112	ENSG00000077044	ENST00000409813	DGKD	233267604	233268681	CD4unstim_101287	ocr2openGene	CRO
immune	NaiveT_unsti	rs11246217	chr11	575800	rs34793529	ENSG00000099849	ENST00000397583	RASSF7	575375	576768	CD4unstim_25813	openGene2openGene	SLE
immune	NaiveT_unsti	rs1516971	chr8	128540610	rs2392944	ENSG00000254166	ENST00000641582	CASC19	128540364	128541339	CD4unstim_185950	ocr2openGene	RA
immune	NaiveT_unsti	rs9926533	chr16	30958165	rs11643872	ENSG00000103507	ENST00000219794	BCKDK	30957452	30958409	CD4unstim_65806	openGene2openGene	SLE
immune	NaiveT_unsti	rs34841270	chr8	128540609	rs201242438	ENSG00000249859	ENST00000522963	PVT1	128540364	128541339	CD4unstim_185950	ocr2openGene	CRO
immune	NaiveT_unsti	rs5758343	chr22	41381879	rs2234058	ENSG00000100413	ENST00000396504	POLR3H	41381064	41382038	CD4unstim_108831	openGene2openGene	ALG
immune	NaiveT_unsti	rs34841270	chr8	128543286	rs2011527	ENSG00000254166	ENST00000641965	CASC19	128543246	128543417	CD4unstim_185952	ocr2openGene	CRO
immune	NaiveT_unsti	rs12421615	chr11	64284975	rs2510066	ENSG00000149781	ENST00000541252	FERMT3	64284435	64285992	CD4unstim_30216	openGene2openGene	VIT
immune	NaiveT_unsti	rs2017445	chr12	56041628	rs705704	ENSG00000135482	ENST00000257940	ZC3H10	56041485	56041965	CD4unstim_40135	openGene2openGene	VIT
immune	NaiveT_unsti	rs3748816	chr1	2585342	rs60733400	ENSG00000162585	ENST00000514625	FAAP20	2585256	2586067	CD4unstim_207	openGene2openGene	CEL
immune	NaiveT_unsti	rs12421615	chr11	64284975	rs2510066	ENSG00000110011	ENST00000537109	DNAJC4	64284435	64285992	CD4unstim_30216	openGene2openGene	VIT
immune	NaiveT_unsti	rs6702254	chr1	206791607	rs6702254	ENSG00000162889	ENST00000479009	MAPKAPK2	206791547	206792003	CD4unstim_14311	ocr2openGene	IBD
immune	NaiveT_unsti	rs28449958	chr16	28824361	rs138159013	ENSG00000213658	ENST00000562701	LAT	28822507	28824671	CD4unstim_65593	openGene2openGene	IBD
immune	NaiveT_unsti	rs10876864	chr12	56007301	rs10876864	ENSG00000135414	ENST00000546799	GDF11	56007223	56008265	CD4unstim_40130	openGene2openGene	ALG
immune	NaiveT_unsti	rs12421615	chr11	64284975	rs2510066	ENSG00000110011	ENST00000535246	DNAJC4	64284435	64285992	CD4unstim_30216	openGene2openGene	VIT
immune	NaiveT_unsti	rs1516971	chr8	128537795	rs10112057	ENSG00000136997	ENST00000641252	MYC	128537749	128538011	CD4unstim_185949	ocr2openGene	RA
immune	NaiveT_unsti	rs5758343	chr22	41381311	rs2234053	ENSG00000100413	ENST00000407461	POLR3H	41381064	41382038	CD4unstim_108831	openGene2openGene	ALG
immune	NaiveT_unsti	rs3783782	chr14	61452498	rs386586232	ENSG00000258777	ENST00000557544	HIF1A-AS1	61452376	61453013	CD4unstim_58674	openGene2openGene	RA
immune	NaiveT_unsti	rs34841270	chr8	128540609	rs201242438	ENSG00000249859	ENST00000657289	PVT1	128540364	128541339	CD4unstim_185950	ocr2openGene	CRO
immune	NaiveT_unsti	rs34841270	chr8	128543286	rs2011527	ENSG00000249859	ENST00000657289	PVT1	128543246	128543417	CD4unstim_185952	ocr2openGene	CRO
immune	NaiveT_unsti	rs112006329	chr11	575408	rs56333810	ENSG00000177156	ENST00000532685	TALDO1	575375	576768	CD4unstim_25813	openGene2openGene	SLE
immune	NaiveT_unsti	rs694739	chr11	64340263	rs663743	ENSG00000162302	ENST00000532885	RPS6KA4	64339916	64340953	CD4unstim_30225	openGene2openGene	MS
immune	NaiveT_unsti	rs663743	chr11	64340263	rs663743	ENSG00000149743	ENST00000536158	TRPT1	64339916	64340953	CD4unstim_30225	openGene2openGene	T1D
immune	NaiveT_unsti	rs1860545	chr12	6341779	rs767455	ENSG00000215039	ENST00000669354	CD27-AS1	6341579	6341923	CD4unstim_35372	openGene2openGene	AS
immune	NaiveT_unsti	rs663743	chr11	64340005	rs479777	ENSG00000149743	ENST00000546133	TRPT1	64339916	64340953	CD4unstim_30225	openGene2openGene	T1D
immune	NaiveT_unsti	rs5757584	chr22	39311974	rs5757610	ENSG00000183741	ENST00000407418	CBX6	39311833	39312050	CD4unstim_108627	ocr2openGene	CRO
immune	NaiveT_unsti	rs7723899	chr5	97009365	rs11414909	ENSG00000153113	ENST00000675734	CAST	97008900	97009406	CD4unstim_145584	ocr2openGene	CRO
immune	NaiveT_unsti	rs7723899	chr5	97022983	rs27295	ENSG00000247121	ENST00000660988	ENSG00000247121	97022963	97023200	CD4unstim_145586	ocr2openGene	CRO
immune	NaiveT_unsti	rs2456449	chr8	127189114	rs2456453	ENSG00000221771	ENST00000408844	MIR1205	127188769	127189408	CD4unstim_185848	openGene2openGene	MS
immune	NaiveT_unsti	rs6473227	chr8	80376690	rs952557	ENSG00000205189	ENST00000426744	ZBTB10	80376483	80376690	CD4unstim_181947	ocr2openGene	ECZ
immune	NaiveT_unsti	rs1056198	chr20	49937166	rs6125825	ENSG00000124214	ENST00000340954	STAU1	49936142	49937234	CD4unstim_103676	openGene2openGene	PSO
immune	NaiveT_unsti	rs78865465	chr12	55974117	rs75639074	ENSG00000123374	ENST00000556656	CDK2	55973489	55974257	CD4unstim_40124	openGene2openGene	T1D
immune	NaiveT_unsti	rs28449958	chr16	28822933	rs201131521	ENSG00000177455	ENST00000567368	CD19	28822507	28824671	CD4unstim_65593	openGene2openGene	IBD
immune	NaiveT_unsti	rs112006329	chr11	575800	rs34793529	ENSG00000185522	ENST00000492515	LMNTD2	575375	576768	CD4unstim_25813	openGene2openGene	SLE
immune	NaiveT_unsti	rs35134214	chr15	38611471	rs16967112	ENSG00000172575	ENST00000561180	RASGRP1	38610567	38611658	CD4unstim_61728	ocr2openGene	T1D
immune	NaiveT_unsti	rs1516971	chr8	128543682	rs17807904	ENSG00000249859	ENST00000661205	PVT1	128543520	128543900	CD4unstim_185953	ocr2openGene	RA
immune	NaiveT_unsti	rs55836957	chr11	128304886	rs73018933	ENSG00000245008	ENST00000602773	ENSG00000245008	128304793	128305392	CD4unstim_34761	openGene2openGene	T1D
immune	NaiveT_unsti	rs63406760	chr12	123233754	rs1727332	ENSG00000090975	ENST00000542210	PITPNM2	123232754	123233928	CD4unstim_47208	openGene2openGene	ALG
immune	NaiveT_unsti	rs11246217	chr11	613757	rs59115876	ENSG00000269915	ENST00000527021	ENSG00000269915	613378	613910	CD4unstim_25815	openGene2openGene	SLE
immune	NaiveT_unsti	rs7187776	chr16	28863801	rs7198606	ENSG00000169682	ENST00000568388	SPNS1	28863185	28864227	CD4unstim_65596	openGene2openGene	T1D
immune	NaiveT_unsti	rs28449958	chr16	28863801	rs7198606	ENSG00000177455	ENST00000567368	CD19	28863185	28864227	CD4unstim_65596	openGene2openGene	IBD
immune	NaiveT_unsti	rs10936599	chr3	169772158	rs3821383	ENSG00000114346	ENST00000232458	ECT2	169772141	169772324	CD4unstim_121764	openGene2openGene	CEL
immune	NaiveT_unsti	rs63406760	chr12	123233754	rs1727332	ENSG00000090975	ENST00000320201	PITPNM2	123232754	123233928	CD4unstim_47208	openGene2openGene	ALG
immune	NaiveT_unsti	rs12727642	chr1	7954508	rs35731977	ENSG00000178585	ENST00000377263	CTNNBIP1	7953751	7954674	CD4unstim_387	openGene2openGene	CEL
immune	NaiveT_unsti	rs1031034	chr4	101346296	rs2583391	ENSG00000109332	ENST00000507845	UBE2D3	101346285	101346539	CD4unstim_131184	openGene2openGene	VIT
immune	NaiveT_unsti	rs1031034	chr4	101346296	rs2583391	ENSG00000109332	ENST00000508476	UBE2D3	101346285	101346539	CD4unstim_131184	openGene2openGene	VIT
immune	NaiveT_unsti	rs12445568	chr16	31033576	rs12445650	ENSG00000255439	ENST00000533518	ENSG00000255439	31032618	31034473	CD4unstim_65812	openGene2openGene	PSO
immune	NaiveT_unsti	rs766751473	chr5	132397705	rs17860494	ENSG00000125347	ENST00000245414	IRF1	132397221	132397718	CD4unstim_148426	ocr2openGene	T1D
immune	NaiveT_unsti	rs2256814	chr20	63737253	rs1151623	ENSG00000101150	ENST00000615907	TPD52L2	63737097	63737748	CD4unstim_104276	openGene2openGene	MS
immune	NaiveT_unsti	rs2256814	chr20	63737186	rs1275330	ENSG00000101150	ENST00000615907	TPD52L2	63737097	63737748	CD4unstim_104276	openGene2openGene	MS
immune	NaiveT_unsti	rs55963299	chr2	60881694	rs67574266	ENSG00000173209	ENST00000463681	AHSA2P	60880747	60882025	CD4unstim_86475	openGene2openGene	CRO
immune	NaiveT_unsti	rs3197999	chr3	50350442	rs73082914	ENSG00000068028	ENST00000488024	RASSF1	50350409	50351289	CD4unstim_111955	openGene2openGene	IBD
immune	NaiveT_unsti	rs78521699	chr6	2903350	rs2236276	ENSG00000137275	ENST00000679118	RIPK1	2902497	2903657	CD4unstim_151046	openGene2openGene	VIT
immune	NaiveT_unsti	rs3197999	chr3	50350442	rs73082914	ENSG00000068028	ENST00000327761	RASSF1	50350409	50351289	CD4unstim_111955	openGene2openGene	IBD
immune	NaiveT_unsti	rs7723899	chr5	96896546	chr5:96232250	ENSG00000058729	ENST00000510384	RIOK2	96896231	96896744	CD4unstim_145559	openGene2openGene	CRO
immune	NaiveT_unsti	rs2247314	chr6	166956742	rs2247314	ENSG00000272980	ENST00000609590	ENSG00000272980	166956078	166957575	CD4unstim_165174	openGene2openGene	VIT
immune	NaiveT_unsti	rs1516971	chr8	128543286	rs2011527	ENSG00000249859	ENST00000659326	PVT1	128543246	128543417	CD4unstim_185952	ocr2openGene	RA
immune	NaiveT_unsti	rs7665090	chr4	102631096	rs13112557	ENSG00000109332	ENST00000507845	UBE2D3	102630492	102631252	CD4unstim_131255	ocr2openGene	MS
immune	NaiveT_unsti	rs13205210	chr6	34757701	rs7743724	ENSG00000196821	ENST00000374026	ILRUN	34756500	34757809	CD4unstim_153052	openGene2openGene	SLE
immune	NaiveT_unsti	rs78037977	chr1	172746562	rs78037977	ENSG00000120334	ENST00000682279	CENPL	172746165	172746777	CD4unstim_10591	ocr2openGene	VIT
immune	NaiveT_unsti	rs13153019	chr5	177357511	rs4075958	ENSG00000169220	ENST00000502731	RGS14	177357328	177358295	CD4unstim_150702	openGene2openGene	ALG
immune	NaiveT_unsti	rs7665090	chr4	102630661	rs7665659	ENSG00000138821	ENST00000502903	SLC39A8	102630492	102631252	CD4unstim_131255	ocr2openGene	MS
immune	NaiveT_unsti	rs34779708	chr10	35149409	rs12761675	ENSG00000095794	ENST00000488741	CREM	35149078	35149949	CD4unstim_19336	openGene2openGene	IBD
immune	NaiveT_unsti	rs1980422	chr2	203764087	rs10932019	ENSG00000173166	ENST00000457812	RAPH1	203763238	203764257	CD4unstim_98771	ocr2openGene	RA
immune	NaiveT_unsti	rs55726902	chr12	47810716	rs11168245	ENSG00000079337	ENST00000476259	RAPGEF3	47810545	47810837	CD4unstim_39476	openGene2openGene	ALG
immune	NaiveT_unsti	rs11150589	chr16	30471219	rs12598978	ENSG00000156860	ENST00000482749	FBRS	30471002	30471263	CD4unstim_65749	openGene2openGene	UC
immune	NaiveT_unsti	rs2256814	chr20	63737253	rs1151623	ENSG00000101150	ENST00000351424	TPD52L2	63737097	63737748	CD4unstim_104276	openGene2openGene	MS
immune	NaiveT_unsti	rs1170436	chr16	68529741	rs1728773	ENSG00000198373	ENST00000569658	WWP2	68529736	68530656	CD4unstim_67301	openGene2openGene	SLE
immune	NaiveT_unsti	rs3783782	chr14	61452425	rs3825655	ENSG00000100644	ENST00000553999	HIF1A	61452376	61453013	CD4unstim_58674	openGene2openGene	RA
immune	NaiveT_unsti	rs2466028	chr8	127196837	rs2456455	ENSG00000136997	ENST00000517291	MYC	127196647	127197355	CD4unstim_185850	openGene2openGene	GD
immune	NaiveT_unsti	rs77599401	chr1	206734774	rs144010760	ENSG00000162894	ENST00000529560	FCMR	206734613	206734867	CD4unstim_14296	ocr2openGene	T1D
immune	NaiveT_unsti	rs1170436	chr16	68529840	rs1645936	ENSG00000198373	ENST00000569658	WWP2	68529736	68530656	CD4unstim_67301	openGene2openGene	SLE
immune	NaiveT_unsti	rs2466028	chr8	127196837	rs2456455	ENSG00000136997	ENST00000259523	MYC	127196647	127197355	CD4unstim_185850	openGene2openGene	GD
immune	NaiveT_unsti	rs78865465	chr12	55974117	rs75639074	ENSG00000257384	ENST00000551138	ENSG00000257384	55973489	55974257	CD4unstim_40124	openGene2openGene	T1D
immune	NaiveT_unsti	rs1701704	chr12	56041628	rs705704	ENSG00000182796	ENST00000635977	TMEM198B	56041485	56041965	CD4unstim_40135	openGene2openGene	T1D
immune	NaiveT_unsti	rs34695944	chr2	60881694	rs67574266	ENSG00000170264	ENST00000418113	FAM161A	60880747	60882025	CD4unstim_86475	openGene2openGene	RA
immune	NaiveT_unsti	rs62408223	chr6	90266890	rs62408233	ENSG00000226455	ENST00000413986	ENSG00000226455	90266810	90267648	CD4unstim_158140	ocr2openGene	CRO
immune	NaiveT_unsti	rs77599401	chr1	206734774	rs144010760	ENSG00000162889	ENST00000493447	MAPKAPK2	206734613	206734867	CD4unstim_14296	ocr2openGene	T1D
immune	NaiveT_unsti	rs6651252	chr8	128543682	rs17807904	ENSG00000249859	ENST00000666842	PVT1	128543520	128543900	CD4unstim_185953	ocr2openGene	SLE
immune	NaiveT_unsti	rs11590283	chr1	1308516	rs61766198	ENSG00000187961	ENST00000466300	KLHL17	1307769	1308829	CD4unstim_73	openGene2openGene	SLE
immune	NaiveT_unsti	rs10790268	chr11	118870222	rs4938572	ENSG00000110367	ENST00000531971	DDX6	118869889	118871099	CD4unstim_34337	ocr2openGene	RA
immune	NaiveT_unsti	rs6435203	chr2	203741909	rs13035157	ENSG00000163599	ENST00000648405	CTLA4	203740956	203741992	CD4unstim_98768	ocr2openGene	MS
immune	NaiveT_unsti	rs4917129	chr7	50267184	rs9656588	ENSG00000185811	ENST00000357364	IKZF1	50266434	50267542	CD4unstim_168837	ocr2openGene	CRO
immune	NaiveT_unsti	rs12087340	chr1	85276051	rs12068788	ENSG00000162643	ENST00000326813	DNAI3	85275727	85277107	CD4unstim_5690	openGene2openGene	MS
immune	NaiveT_unsti	rs17323934	chr7	26857820	rs3801807	ENSG00000253293	ENST00000519593	HOXA10	26857428	26857922	CD4unstim_167847	openGene2openGene	T1D
immune	NaiveT_unsti	rs17323934	chr7	26857820	rs3801807	ENSG00000253293	ENST00000521421	HOXA10	26857428	26857922	CD4unstim_167847	openGene2openGene	T1D
immune	NaiveT_unsti	rs7665090	chr4	102630602	rs7690123	ENSG00000109332	ENST00000349311	UBE2D3	102630492	102631252	CD4unstim_131255	ocr2openGene	MS
immune	NaiveT_unsti	rs1170436	chr16	68540161	rs1170442	ENSG00000168802	ENST00000522091	CHTF8	68538733	68540286	CD4unstim_67302	openGene2openGene	SLE
immune	NaiveT_unsti	rs1170436	chr16	68540161	rs1170442	ENSG00000141076	ENST00000352319	UTP4	68538733	68540286	CD4unstim_67302	openGene2openGene	SLE
immune	NaiveT_unsti	rs7723899	chr5	96950117	rs7733312	ENSG00000164307	ENST00000296754	ERAP1	96950070	96950368	CD4unstim_145566	ocr2openGene	CRO
immune	NaiveT_unsti	rs34841270	chr8	128543682	rs17807904	ENSG00000249859	ENST00000670532	PVT1	128543520	128543900	CD4unstim_185953	ocr2openGene	CRO
immune	NaiveT_unsti	rs13153019	chr5	177373053	rs11748165	ENSG00000183258	ENST00000515562	DDX41	177372312	177373263	CD4unstim_150707	ocr2openGene	ALG
immune	NaiveT_unsti	rs7665090	chr4	102630752	rs7665854	ENSG00000109332	ENST00000349311	UBE2D3	102630492	102631252	CD4unstim_131255	ocr2openGene	MS
immune	NaiveT_unsti	rs12087340	chr1	85276285	rs12562182	ENSG00000162643	ENST00000294664	DNAI3	85275727	85277107	CD4unstim_5690	openGene2openGene	MS
immune	NaiveT_unsti	rs4976646	chr5	177357447	rs4976689	ENSG00000113758	ENST00000292385	DBN1	177357328	177358295	CD4unstim_150702	openGene2openGene	MS
immune	NaiveT_unsti	rs11246217	chr11	575800	rs34793529	ENSG00000177542	ENST00000531214	SLC25A22	575375	576768	CD4unstim_25813	openGene2openGene	SLE
immune	NaiveT_unsti	rs112006329	chr11	575408	rs56333810	ENSG00000177963	ENST00000530889	RIC8A	575375	576768	CD4unstim_25813	openGene2openGene	SLE
immune	NaiveT_unsti	rs1980422	chr2	203740764	rs4673260	ENSG00000173166	ENST00000374493	RAPH1	203740519	203740906	CD4unstim_98767	ocr2openGene	RA
immune	NaiveT_unsti	rs8054198	chr16	10944503	rs8054198	ENSG00000072864	ENST00000675951	NDE1	10944153	10944999	CD4unstim_64999	openGene2openGene	SLE
immune	NaiveT_unsti	rs63406760	chr12	123233754	rs1727332	ENSG00000130787	ENST00000452196	HIP1R	123232754	123233928	CD4unstim_47208	openGene2openGene	ALG
immune	NaiveT_unsti	rs4690229	chr4	973657	rs13137144	ENSG00000127419	ENST00000514546	TMEM175	972884	973926	CD4unstim_123718	openGene2openGene	SLE
immune	NaiveT_unsti	rs2066819	chr12	56299736	rs41423244	ENSG00000139579	ENST00000380198	NABP2	56299727	56300645	CD4unstim_40166	openGene2openGene	PSO
immune	NaiveT_unsti	rs175126	chr11	61066241	rs175127	ENSG00000256944	ENST00000543275	TMEM109-DT	61065875	61066427	CD4unstim_29972	ocr2openGene	MS
immune	NaiveT_unsti	rs930297	chr17	75412743	rs9914731	ENSG00000125447	ENST00000584243	GGA3	75412649	75412904	CD4unstim_73159	ocr2openGene	SLE
immune	NaiveT_unsti	rs7665090	chr4	102630911	rs7690700	ENSG00000248161	ENST00000502883	ENSG00000248161	102630492	102631252	CD4unstim_131255	ocr2openGene	MS
immune	NaiveT_unsti	rs4690229	chr4	973551	rs113075206	ENSG00000127419	ENST00000515740	TMEM175	972884	973926	CD4unstim_123718	openGene2openGene	SLE
immune	NaiveT_unsti	rs7665090	chr4	102630752	rs7665854	ENSG00000248161	ENST00000505709	ENSG00000248161	102630492	102631252	CD4unstim_131255	ocr2openGene	MS
immune	NaiveT_unsti	rs2017445	chr12	56041628	rs705704	ENSG00000135482	ENST00000551880	ZC3H10	56041485	56041965	CD4unstim_40135	openGene2openGene	VIT
immune	NaiveT_unsti	rs11246217	chr11	575408	rs56333810	ENSG00000177542	ENST00000524891	SLC25A22	575375	576768	CD4unstim_25813	openGene2openGene	SLE
immune	NaiveT_unsti	rs2017445	chr12	56041720	rs705705	ENSG00000135392	ENST00000678005	DNAJC14	56041485	56041965	CD4unstim_40135	openGene2openGene	VIT
immune	NaiveT_unsti	rs2017445	chr12	56041628	rs705704	ENSG00000123411	ENST00000548601	IKZF4	56041485	56041965	CD4unstim_40135	openGene2openGene	VIT
immune	NaiveT_unsti	rs28449958	chr16	28824361	rs138159013	ENSG00000213658	ENST00000568440	LAT	28822507	28824671	CD4unstim_65593	openGene2openGene	IBD
immune	NaiveT_unsti	rs13153019	chr5	177357511	rs4075958	ENSG00000213347	ENST00000439742	MXD3	177357328	177358295	CD4unstim_150702	openGene2openGene	ALG
immune	NaiveT_unsti	rs10995271	chr10	62681444	rs12766391	ENSG00000122877	ENST00000637191	EGR2	62681159	62681990	CD4unstim_21486	ocr2openGene	IBD
immune	NaiveT_unsti	rs10175798	chr2	30225478	rs906868	ENSG00000172954	ENST00000319406	LCLAT1	30225027	30225695	CD4unstim_84216	ocr2openGene	RA
immune	NaiveT_unsti	rs1920296	chr3	121835005	rs72421117	ENSG00000239523	ENST00000470449	MYLK-AS1	121834584	121835830	CD4unstim_118398	openGene2openGene	MS
immune	NaiveT_unsti	rs13153019	chr5	177357438	rs4976688	ENSG00000213347	ENST00000439742	MXD3	177357328	177358295	CD4unstim_150702	openGene2openGene	ALG
immune	NaiveT_unsti	rs1860545	chr12	6337611	rs1860545	ENSG00000139192	ENST00000543567	TAPBPL	6337189	6337645	CD4unstim_35369	openGene2openGene	AS
immune	NaiveT_unsti	rs2357623	chr16	50627362	rs9673419	ENSG00000121281	ENST00000566761	ADCY7	50626837	50627399	CD4unstim_66078	ocr2openGene	CRO
immune	NaiveT_unsti	rs9469899	chr6	34792385	rs7769961	ENSG00000288879	ENST00000685364	ENSG00000288879	34791427	34792613	CD4unstim_153053	openGene2openGene	GD
immune	NaiveT_unsti	rs181826	chr5	142110526	rs12656877	ENSG00000197948	ENST00000435817	FCHSD1	142110320	142110548	CD4unstim_148936	openGene2openGene	CRO
immune	NaiveT_unsti	rs7679	chr20	45934368	rs1057208	ENSG00000271984	ENST00000607703	ENSG00000271984	45933696	45935595	CD4unstim_103505	openGene2openGene	SLE
immune	NaiveT_unsti	rs663743	chr11	64340263	rs663743	ENSG00000149743	ENST00000536234	TRPT1	64339916	64340953	CD4unstim_30225	openGene2openGene	T1D
immune	NaiveT_unsti	rs663743	chr11	64340005	rs479777	ENSG00000149743	ENST00000394546	TRPT1	64339916	64340953	CD4unstim_30225	openGene2openGene	T1D
immune	NaiveT_unsti	rs5758343	chr22	41414166	rs132920	ENSG00000100417	ENST00000472620	PMM1	41413248	41414633	CD4unstim_108835	ocr2openGene	ALG
immune	NaiveT_unsti	rs112006329	chr11	613757	rs59115876	ENSG00000269915	ENST00000527021	ENSG00000269915	613378	613910	CD4unstim_25815	openGene2openGene	SLE
immune	NaiveT_unsti	rs8054198	chr16	10944503	rs8054198	ENSG00000153066	ENST00000356957	TXNDC11	10944153	10944999	CD4unstim_64999	openGene2openGene	SLE
immune	NaiveT_unsti	rs8054198	chr16	10944503	rs8054198	ENSG00000153066	ENST00000283033	TXNDC11	10944153	10944999	CD4unstim_64999	openGene2openGene	SLE
immune	NaiveT_unsti	rs7714574	chr5	40486794	rs7720838	ENSG00000289540	ENST00000686725	ENSG00000289540	40486397	40487088	CD4unstim_142166	ocr2openGene	ALG
immune	NaiveT_unsti	rs33993564	chr5	150846682	rs58398445	ENSG00000164587	ENST00000521466	RPS14	150846181	150847419	CD4unstim_149299	openGene2openGene	IBD
immune	NaiveT_unsti	rs55836957	chr11	128302748	rs73018928	ENSG00000245008	ENST00000602773	ENSG00000245008	128302415	128302929	CD4unstim_34760	openGene2openGene	T1D
immune	NaiveT_unsti	rs55836957	chr11	128291247	rs61907712	ENSG00000245008	ENST00000572256	ENSG00000245008	128291037	128291258	CD4unstim_34756	openGene2openGene	T1D
immune	NaiveT_unsti	rs2256814	chr20	63730764	rs2427531	ENSG00000101150	ENST00000348257	TPD52L2	63730673	63731262	CD4unstim_104274	openGene2openGene	MS
immune	NaiveT_unsti	rs8107548	chr19	49334120	rs5828386	ENSG00000126457	ENST00000526224	PRMT1	49333714	49334186	CD4unstim_82058	openGene2openGene	MS
immune	NaiveT_unsti	rs10760123	chr9	120890620	rs881375	ENSG00000095261	ENST00000373904	PSMD5	120890485	120891028	CD4unstim_192576	ocr2openGene	ALG
immune	NaiveT_unsti	rs7723899	chr5	96896995	rs2548535	ENSG00000272109	ENST00000606656	ENSG00000272109	96896877	96897126	CD4unstim_145560	openGene2openGene	CRO
immune	NaiveT_unsti	rs34841270	chr8	128543682	rs17807904	ENSG00000249859	ENST00000670223	PVT1	128543520	128543900	CD4unstim_185953	ocr2openGene	CRO
immune	NaiveT_unsti	rs1048990	chr14	35122110	rs28365850	ENSG00000258704	ENST00000554945	SRP54-AS1	35121743	35122853	CD4unstim_56561	openGene2openGene	ALG
immune	NaiveT_unsti	rs1516971	chr8	128543682	rs17807904	ENSG00000249859	ENST00000659625	PVT1	128543520	128543900	CD4unstim_185953	ocr2openGene	RA
immune	NaiveT_unsti	rs6651252	chr8	128543682	rs17807904	ENSG00000249859	ENST00000523190	PVT1	128543520	128543900	CD4unstim_185953	ocr2openGene	SLE
immune	NaiveT_unsti	rs11335233	chr3	188359798	rs11709472	ENSG00000113916	ENST00000419510	BCL6	188358853	188360006	CD4unstim_123123	ocr2openGene	HT
immune	NaiveT_unsti	rs6651252	chr8	128543286	rs2011527	ENSG00000249859	ENST00000523190	PVT1	128543246	128543417	CD4unstim_185952	ocr2openGene	SLE
immune	NaiveT_unsti	rs2017445	chr12	56041720	rs705705	ENSG00000139531	ENST00000548274	SUOX	56041485	56041965	CD4unstim_40135	openGene2openGene	VIT
immune	NaiveT_unsti	rs2256814	chr20	63730764	rs2427531	ENSG00000101150	ENST00000351424	TPD52L2	63730673	63731262	CD4unstim_104274	openGene2openGene	MS
immune	NaiveT_unsti	rs7512552	chr1	150487216	rs3840449	ENSG00000143420	ENST00000361631	ENSA	150486975	150487684	CD4unstim_9226	openGene2openGene	ECZ
immune	NaiveT_unsti	rs2304206	chr19	49677009	rs975484	ENSG00000142546	ENST00000601340	NOSIP	49676612	49677604	CD4unstim_82131	openGene2openGene	VIT
immune	NaiveT_unsti	rs1800693	chr12	6341779	rs767455	ENSG00000139190	ENST00000535927	VAMP1	6341579	6341923	CD4unstim_35372	openGene2openGene	MS
immune	NaiveT_unsti	rs1516971	chr8	128543682	rs17807904	ENSG00000249859	ENST00000657384	PVT1	128543520	128543900	CD4unstim_185953	ocr2openGene	RA
immune	NaiveT_unsti	rs8042861	chr15	90511361	rs7497550	ENSG00000140577	ENST00000558496	CRTC3	90511147	90511510	CD4unstim_64025	ocr2openGene	MS
immune	NaiveT_unsti	rs3748816	chr1	2592766	rs745368	ENSG00000157873	ENST00000475523	TNFRSF14	2592758	2592978	CD4unstim_210	openGene2openGene	CEL
immune	NaiveT_unsti	rs11246217	chr11	575800	rs34793529	ENSG00000177225	ENST00000532320	GATD1	575375	576768	CD4unstim_25813	openGene2openGene	SLE
immune	NaiveT_unsti	rs112006329	chr11	575408	rs56333810	ENSG00000099834	ENST00000349570	CDHR5	575375	576768	CD4unstim_25813	openGene2openGene	SLE
immune	NaiveT_unsti	rs78037977	chr1	172746562	rs78037977	ENSG00000120334	ENST00000460816	CENPL	172746165	172746777	CD4unstim_10591	ocr2openGene	VIT
immune	NaiveT_unsti	rs13153019	chr5	177357511	rs4075958	ENSG00000198055	ENST00000355958	GRK6	177357328	177358295	CD4unstim_150702	openGene2openGene	ALG
immune	NaiveT_unsti	rs7665090	chr4	102630602	rs7690123	ENSG00000138821	ENST00000502903	SLC39A8	102630492	102631252	CD4unstim_131255	ocr2openGene	MS
immune	NaiveT_unsti	rs740474	chr5	141636721	rs1421896	ENSG00000156453	ENST00000514773	PCDH1	141636257	141638066	CD4unstim_148890	openGene2openGene	ALG
immune	NaiveT_unsti	rs7132277	chr12	123364549	rs7485502	ENSG00000111358	ENST00000539994	GTF2H3	123364358	123365994	CD4unstim_47216	openGene2openGene	MS
immune	NaiveT_unsti	rs112006329	chr11	575408	rs56333810	ENSG00000177225	ENST00000532839	GATD1	575375	576768	CD4unstim_25813	openGene2openGene	SLE
immune	NaiveT_unsti	rs7132277	chr12	123364549	rs7485502	ENSG00000111358	ENST00000542279	GTF2H3	123364358	123365994	CD4unstim_47216	openGene2openGene	MS
immune	NaiveT_unsti	rs6435203	chr2	203740764	rs4673260	ENSG00000173166	ENST00000420371	RAPH1	203740519	203740906	CD4unstim_98767	ocr2openGene	MS
immune	NaiveT_unsti	rs7997823	chr13	99384164	rs9557207	ENSG00000134882	ENST00000473194	UBAC2	99384042	99384355	CD4unstim_54715	ocr2openGene	CRO
immune	NaiveT_unsti	rs930297	chr17	75412743	rs9914731	ENSG00000125454	ENST00000580994	SLC25A19	75412649	75412904	CD4unstim_73159	ocr2openGene	SLE
immune	NaiveT_unsti	rs1516971	chr8	128543682	rs17807904	ENSG00000249859	ENST00000662766	PVT1	128543520	128543900	CD4unstim_185953	ocr2openGene	RA
immune	NaiveT_unsti	rs1036207	chr5	142128923	rs11739961	ENSG00000113552	ENST00000508177	GNPDA1	142128841	142129296	CD4unstim_148941	ocr2openGene	MS
immune	NaiveT_unsti	rs10068717	chr5	142128923	rs11739961	ENSG00000113552	ENST00000311337	GNPDA1	142128841	142129296	CD4unstim_148941	ocr2openGene	ALG
immune	NaiveT_unsti	rs1887428	chr9	4984530	rs1887428	ENSG00000147853	ENST00000447596	AK3	4984312	4985806	CD4unstim_186873	openGene2openGene	IBD
immune	NaiveT_unsti	rs3197999	chr3	48685869	rs6792510	ENSG00000177479	ENST00000490095	ARIH2	48685523	48686526	CD4unstim_111847	openGene2openGene	IBD
immune	NaiveT_unsti	rs1516971	chr8	128543682	rs17807904	ENSG00000249859	ENST00000660200	PVT1	128543520	128543900	CD4unstim_185953	ocr2openGene	RA
immune	NaiveT_unsti	rs10068717	chr5	142109462	rs6580223	ENSG00000113552	ENST00000503794	GNPDA1	142108358	142109728	CD4unstim_148935	openGene2openGene	ALG
immune	NaiveT_unsti	rs3748817	chr1	2592766	rs745368	ENSG00000238164	ENST00000452793	TNFRSF14-AS1	2592758	2592978	CD4unstim_210	openGene2openGene	MS
immune	NaiveT_unsti	rs1170436	chr16	68529741	rs1728773	ENSG00000286140	ENST00000306585	DERPC	68529736	68530656	CD4unstim_67301	openGene2openGene	SLE
immune	NaiveT_unsti	rs3748817	chr1	2642639	rs9970196	ENSG00000238164	ENST00000432521	TNFRSF14-AS1	2642395	2643529	CD4unstim_211	ocr2openGene	MS
immune	NaiveT_unsti	rs766751473	chr5	132457594	rs4705950	ENSG00000283782	ENST00000638452	ENSG00000283782	132456209	132457840	CD4unstim_148440	ocr2openGene	T1D
immune	NaiveT_unsti	rs72928038	chr6	90267049	rs72928038	ENSG00000112182	ENST00000493201	BACH2	90266810	90267648	CD4unstim_158140	ocr2openGene	VIT
immune	NaiveT_unsti	rs3197999	chr3	48685869	rs6792510	ENSG00000177479	ENST00000449729	ARIH2	48685523	48686526	CD4unstim_111847	openGene2openGene	IBD
immune	NaiveT_unsti	rs72928038	chr6	90267049	rs72928038	ENSG00000112182	ENST00000453877	BACH2	90266810	90267648	CD4unstim_158140	ocr2openGene	VIT
immune	NaiveT_unsti	rs3197999	chr3	49158420	rs5848864	ENSG00000178252	ENST00000462064	WDR6	49158147	49158442	CD4unstim_111877	ocr2openGene	IBD
immune	NaiveT_unsti	rs7187776	chr16	28863226	rs62037367	ENSG00000169682	ENST00000561868	SPNS1	28863185	28864227	CD4unstim_65596	openGene2openGene	T1D
immune	NaiveT_unsti	rs9926533	chr16	30958165	rs11643872	ENSG00000167394	ENST00000417935	ZNF668	30957452	30958409	CD4unstim_65806	openGene2openGene	SLE
immune	NaiveT_unsti	rs2495365	chr1	2556327	rs2227313	ENSG00000157911	ENST00000650293	PEX10	2555541	2556848	CD4unstim_201	openGene2openGene	UC
immune	NaiveT_unsti	rs1048990	chr14	35122110	rs28365850	ENSG00000100883	ENST00000677621	SRP54	35121743	35122853	CD4unstim_56561	openGene2openGene	ALG
immune	NaiveT_unsti	rs60131261	chr6	29965120	rs3903160	ENSG00000273340	ENST00000510438	MICE	29964821	29965418	CD4unstim_152605	ocr2openGene	VIT
immune	NaiveT_unsti	rs13153019	chr5	177373053	rs11748165	ENSG00000183258	ENST00000652623	DDX41	177372312	177373263	CD4unstim_150707	ocr2openGene	ALG
immune	NaiveT_unsti	rs1170436	chr16	68530545	rs1645975	ENSG00000132612	ENST00000254950	VPS4A	68529736	68530656	CD4unstim_67301	openGene2openGene	SLE
immune	NaiveT_unsti	rs4690229	chr4	973551	rs113075206	ENSG00000127419	ENST00000513952	TMEM175	972884	973926	CD4unstim_123718	openGene2openGene	SLE
immune	NaiveT_unsti	rs9926533	chr16	30958165	rs11643872	ENSG00000167394	ENST00000414399	ZNF668	30957452	30958409	CD4unstim_65806	openGene2openGene	SLE
immune	NaiveT_unsti	rs7723899	chr5	96896582	rs2549785	ENSG00000164308	ENST00000379904	ERAP2	96896231	96896744	CD4unstim_145559	openGene2openGene	CRO
immune	NaiveT_unsti	rs1516971	chr8	128543682	rs17807904	ENSG00000249375	ENST00000672942	CASC11	128543520	128543900	CD4unstim_185953	ocr2openGene	RA
immune	NaiveT_unsti	rs33993564	chr5	150847337	rs17111376	ENSG00000164591	ENST00000297130	MYOZ3	150846181	150847419	CD4unstim_149299	openGene2openGene	IBD
immune	NaiveT_unsti	rs3783782	chr14	61503155	rs75238045	ENSG00000288928	ENST00000692625	ENSG00000288928	61503086	61503577	CD4unstim_58686	ocr2openGene	RA
immune	NaiveT_unsti	rs3748816	chr1	2592766	rs745368	ENSG00000157911	ENST00000447513	PEX10	2592758	2592978	CD4unstim_210	openGene2openGene	CEL
immune	NaiveT_unsti	rs11089637	chr22	21568167	rs11089620	ENSG00000161179	ENST00000292778	YDJC	21567513	21568469	CD4unstim_107761	openGene2openGene	RA
immune	NaiveT_unsti	rs112006329	chr11	575408	rs56333810	ENSG00000177963	ENST00000528357	RIC8A	575375	576768	CD4unstim_25813	openGene2openGene	SLE
immune	NaiveT_unsti	rs131658	chr22	21568075	rs140491	ENSG00000128228	ENST00000466935	SDF2L1	21567513	21568469	CD4unstim_107761	openGene2openGene	SLE
immune	NaiveT_unsti	rs63406760	chr12	123242287	rs7313483	ENSG00000130787	ENST00000538236	HIP1R	123242156	123242700	CD4unstim_47211	openGene2openGene	ALG
immune	NaiveT_unsti	rs34841270	chr8	128540609	rs201242438	ENSG00000249859	ENST00000523068	PVT1	128540364	128541339	CD4unstim_185950	ocr2openGene	CRO
immune	NaiveT_unsti	rs5758343	chr22	41444403	rs106860	ENSG00000100413	ENST00000420561	POLR3H	41444383	41444779	CD4unstim_108836	openGene2openGene	ALG
immune	NaiveT_unsti	rs2066819	chr12	56267121	rs60542959	ENSG00000139613	ENST00000550859	SMARCC2	56266599	56267546	CD4unstim_40163	openGene2openGene	PSO
immune	NaiveT_unsti	rs27293	chr5	96950117	rs7733312	ENSG00000164308	ENST00000510309	ERAP2	96950070	96950368	CD4unstim_145566	ocr2openGene	JIA
immune	NaiveT_unsti	rs1516971	chr8	128556787	rs1561925	ENSG00000136997	ENST00000517291	MYC	128556736	128557015	CD4unstim_185955	ocr2openGene	RA
immune	NaiveT_unsti	rs1516971	chr8	128556787	rs1561925	ENSG00000136997	ENST00000621592	MYC	128556736	128557015	CD4unstim_185955	ocr2openGene	RA
immune	NaiveT_unsti	rs7723899	chr5	97009365	rs11414909	ENSG00000247121	ENST00000659319	ENSG00000247121	97008900	97009406	CD4unstim_145584	ocr2openGene	CRO
immune	NaiveT_unsti	rs10876864	chr12	56042145	rs1131017	ENSG00000123411	ENST00000552689	IKZF4	56042036	56042447	CD4unstim_40136	openGene2openGene	ALG
immune	NaiveT_unsti	rs3783782	chr14	61503155	rs75238045	ENSG00000247287	ENST00000661303	PRKCH-AS1	61503086	61503577	CD4unstim_58686	ocr2openGene	RA
immune	NaiveT_unsti	rs3783782	chr14	61503155	rs75238045	ENSG00000247287	ENST00000500036	PRKCH-AS1	61503086	61503577	CD4unstim_58686	ocr2openGene	RA
immune	NaiveT_unsti	rs33993564	chr5	150846579	rs111719118	ENSG00000256235	ENST00000648745	SMIM3	150846181	150847419	CD4unstim_149299	openGene2openGene	IBD
immune	NaiveT_unsti	rs73178598	chr3	18724486	rs11713774	ENSG00000182568	ENST00000457005	SATB1	18724327	18724839	CD4unstim_110338	ocr2openGene	CRO
immune	NaiveT_unsti	rs1516971	chr8	128556787	rs1561925	ENSG00000136997	ENST00000520751	MYC	128556736	128557015	CD4unstim_185955	ocr2openGene	RA
immune	NaiveT_unsti	rs7731626	chr5	56148856	rs7731626	ENSG00000243592	ENST00000467688	RPL17P22	56148465	56148975	CD4unstim_143059	openGene2openGene	RA
immune	NaiveT_unsti	rs1516971	chr8	128537795	rs10112057	ENSG00000136997	ENST00000377970	MYC	128537749	128538011	CD4unstim_185949	ocr2openGene	RA
immune	NaiveT_unsti	rs60946162	chr3	188400437	rs4686483	ENSG00000113916	ENST00000406870	BCL6	188400210	188400438	CD4unstim_123129	ocr2openGene	ALG
immune	NaiveT_unsti	rs181826	chr5	142110526	rs12656877	ENSG00000013561	ENST00000394520	RNF14	142110320	142110548	CD4unstim_148936	openGene2openGene	CRO
immune	NaiveT_unsti	rs10883723	chr10	102502871	rs2296590	ENSG00000156398	ENST00000602764	SFXN2	102502663	102503110	CD4unstim_24232	openGene2openGene	ALG
immune	NaiveT_unsti	rs773125	chr12	56042145	rs1131017	ENSG00000135404	ENST00000257857	CD63	56042036	56042447	CD4unstim_40136	openGene2openGene	RA
immune	NaiveT_unsti	rs10175798	chr2	30225478	rs906868	ENSG00000172954	ENST00000466477	LCLAT1	30225027	30225695	CD4unstim_84216	ocr2openGene	RA
immune	NaiveT_unsti	rs9469899	chr6	34792385	rs7769961	ENSG00000064995	ENST00000693481	TAF11	34791427	34792613	CD4unstim_153053	openGene2openGene	GD
immune	NaiveT_unsti	rs77599401	chr1	206703941	rs57192369	ENSG00000226945	ENST00000446057	ENSG00000226945	206703568	206704153	CD4unstim_14288	ocr2openGene	T1D
immune	NaiveT_unsti	rs57095329	chr5	160468698	rs2277920	ENSG00000038274	ENST00000694943	MAT2B	160468685	160468899	CD4unstim_149696	openGene2openGene	SLE
immune	NaiveT_unsti	rs6651252	chr8	128540610	rs2392944	ENSG00000136997	ENST00000520751	MYC	128540364	128541339	CD4unstim_185950	ocr2openGene	SLE
immune	NaiveT_unsti	rs1036207	chr5	142110526	rs12656877	ENSG00000113555	ENST00000512221	PCDH12	142110320	142110548	CD4unstim_148936	openGene2openGene	MS
immune	NaiveT_unsti	rs7204270	chr16	30183519	rs930392	ENSG00000102882	ENST00000490298	MAPK3	30183208	30183711	CD4unstim_65726	openGene2openGene	MS
immune	NaiveT_unsti	rs2304206	chr19	49665614	rs2304206	ENSG00000142541	ENST00000679106	RPL13A	49665277	49666088	CD4unstim_82129	openGene2openGene	VIT
immune	NaiveT_unsti	rs1800693	chr12	6337611	rs1860545	ENSG00000010295	ENST00000356896	IFFO1	6337189	6337645	CD4unstim_35369	openGene2openGene	MS
immune	NaiveT_unsti	rs11246217	chr11	575408	rs56333810	ENSG00000177030	ENST00000687329	DEAF1	575375	576768	CD4unstim_25813	openGene2openGene	SLE
immune	NaiveT_unsti	rs9611565	chr22	41381554	rs9607799	ENSG00000183864	ENST00000434408	TOB2	41381064	41382038	CD4unstim_108831	openGene2openGene	VIT
immune	NaiveT_unsti	rs663743	chr11	64285685	rs887314	ENSG00000149781	ENST00000279227	FERMT3	64284435	64285992	CD4unstim_30216	openGene2openGene	T1D
immune	NaiveT_unsti	rs11590283	chr1	1308516	rs61766198	ENSG00000160087	ENST00000491779	UBE2J2	1307769	1308829	CD4unstim_73	openGene2openGene	SLE
immune	NaiveT_unsti	rs7723899	chr5	96950117	rs7733312	ENSG00000164308	ENST00000379904	ERAP2	96950070	96950368	CD4unstim_145566	ocr2openGene	CRO
immune	NaiveT_unsti	rs10751776	chr1	24978681	rs6600250	ENSG00000020633	ENST00000479341	RUNX3	24978628	24978911	CD4unstim_1256	ocr2openGene	T1D
immune	NaiveT_unsti	rs7723899	chr5	96896541	rs200833468	ENSG00000058729	ENST00000511920	RIOK2	96896231	96896744	CD4unstim_145559	openGene2openGene	CRO
immune	NaiveT_unsti	rs7723899	chr5	96896518	rs2548537	ENSG00000058729	ENST00000511920	RIOK2	96896231	96896744	CD4unstim_145559	openGene2openGene	CRO
immune	NaiveT_unsti	rs2256814	chr20	63730764	rs2427531	ENSG00000101150	ENST00000346249	TPD52L2	63730673	63731262	CD4unstim_104274	openGene2openGene	MS
immune	NaiveT_unsti	rs28449958	chr16	28864161	rs7193733	ENSG00000169682	ENST00000334536	SPNS1	28863185	28864227	CD4unstim_65596	openGene2openGene	IBD
immune	NaiveT_unsti	rs545979	chr18	54268959	rs2956140	ENSG00000141646	ENST00000592911	SMAD4	54268955	54270602	CD4unstim_76524	openGene2openGene	PSO
immune	NaiveT_unsti	rs12445568	chr16	30958236	rs62055866	ENSG00000260267	ENST00000564629	ENSG00000260267	30957452	30958409	CD4unstim_65806	openGene2openGene	PSO
immune	NaiveT_unsti	rs33993564	chr5	150846682	rs58398445	ENSG00000086589	ENST00000521594	RBM22	150846181	150847419	CD4unstim_149299	openGene2openGene	IBD
immune	NaiveT_unsti	rs131658	chr22	21568075	rs140491	ENSG00000161179	ENST00000292778	YDJC	21567513	21568469	CD4unstim_107761	openGene2openGene	SLE
immune	NaiveT_unsti	rs112401631	chr17	40608272	rs112401631	ENSG00000279775	ENST00000624090	ENSG00000279775	40608128	40608607	CD4unstim_70431	ocr2openGene	T1D
immune	NaiveT_unsti	rs112401631	chr17	40608272	rs112401631	ENSG00000279775	ENST00000624090	ENSG00000279775	40608128	40608607	CD4unstim_70431	ocr2openGene	ALG
immune	NaiveT_unsti	rs11089629	chr22	21568075	rs140491	ENSG00000161179	ENST00000292778	YDJC	21567513	21568469	CD4unstim_107761	openGene2openGene	SLE
immune	NaiveT_unsti	rs181826	chr5	142128923	rs11739961	ENSG00000113552	ENST00000508177	GNPDA1	142128841	142129296	CD4unstim_148941	ocr2openGene	CRO
immune	NaiveT_unsti	rs3197999	chr3	50299601	rs34136796	ENSG00000068028	ENST00000494145	RASSF1	50298756	50299955	CD4unstim_111948	openGene2openGene	IBD
immune	NaiveT_unsti	rs28449958	chr16	28864161	rs7193733	ENSG00000176953	ENST00000565752	NFATC2IP	28863185	28864227	CD4unstim_65596	openGene2openGene	IBD
immune	NaiveT_unsti	rs28449958	chr16	28863801	rs7198606	ENSG00000176953	ENST00000562977	NFATC2IP	28863185	28864227	CD4unstim_65596	openGene2openGene	IBD
immune	NaiveT_unsti	rs1800693	chr12	6341779	rs767455	ENSG00000139190	ENST00000400911	VAMP1	6341579	6341923	CD4unstim_35372	openGene2openGene	MS
immune	NaiveT_unsti	rs12615545	chr2	181197557	rs4666717	ENSG00000115232	ENST00000476089	ITGA4	181197486	181197795	CD4unstim_95741	ocr2openGene	AS
immune	NaiveT_unsti	rs1800693	chr12	6341779	rs767455	ENSG00000224906	ENST00000447193	SRP14P1	6341579	6341923	CD4unstim_35372	openGene2openGene	MS
immune	NaiveT_unsti	rs34841270	chr8	128540606	rs34841270	ENSG00000249859	ENST00000662061	PVT1	128540364	128541339	CD4unstim_185950	ocr2openGene	CRO
immune	NaiveT_unsti	rs28449958	chr16	28822933	rs201131521	ENSG00000188603	ENST00000635861	CLN3	28822507	28824671	CD4unstim_65593	openGene2openGene	IBD
immune	NaiveT_unsti	rs55726902	chr12	47810716	rs11168245	ENSG00000079337	ENST00000490387	RAPGEF3	47810545	47810837	CD4unstim_39476	openGene2openGene	ALG
immune	NaiveT_unsti	rs11246217	chr11	575800	rs34793529	ENSG00000177042	ENST00000492023	TMEM80	575375	576768	CD4unstim_25813	openGene2openGene	SLE
immune	NaiveT_unsti	rs9926533	chr16	31074149	rs2303222	ENSG00000099364	ENST00000338343	FBXL19	31074119	31075057	CD4unstim_65815	openGene2openGene	SLE
immune	NaiveT_unsti	rs1980422	chr2	203740732	rs4675365	ENSG00000163600	ENST00000316386	ICOS	203740519	203740906	CD4unstim_98767	ocr2openGene	RA
immune	NaiveT_unsti	rs1701704	chr12	56041628	rs705704	ENSG00000170515	ENST00000553057	PA2G4	56041485	56041965	CD4unstim_40135	openGene2openGene	T1D
immune	NaiveT_unsti	rs28449958	chr16	28824361	rs138159013	ENSG00000188603	ENST00000635958	CLN3	28822507	28824671	CD4unstim_65593	openGene2openGene	IBD
immune	NaiveT_unsti	rs11246217	chr11	575408	rs56333810	ENSG00000185507	ENST00000532326	IRF7	575375	576768	CD4unstim_25813	openGene2openGene	SLE
immune	NaiveT_unsti	rs3197999	chr3	49171432	rs4955420	ENSG00000172037	ENST00000498377	LAMB2	49171060	49171831	CD4unstim_111879	openGene2openGene	IBD
immune	NaiveT_unsti	rs1453560	chr17	39868045	rs112880843	ENSG00000131748	ENST00000583582	STARD3	39868037	39868363	CD4unstim_70321	openGene2openGene	SLE
immune	NaiveT_unsti	rs12365699	chr11	118870448	rs7117261	ENSG00000110367	ENST00000620157	DDX6	118869889	118871099	CD4unstim_34337	ocr2openGene	ALG
immune	NaiveT_unsti	rs533646	chr11	118699972	rs11371881	ENSG00000160683	ENST00000292174	CXCR5	118699504	118700092	CD4unstim_34328	openGene2openGene	MS
immune	NaiveT_unsti	rs2451258	chr6	159093746	rs654690	ENSG00000271913	ENST00000656128	TAGAP-AS1	159093643	159094123	CD4unstim_164786	openGene2openGene	RA
immune	NaiveT_unsti	rs62408223	chr6	90193089	rs62408211	ENSG00000112182	ENST00000470301	BACH2	90192856	90193248	CD4unstim_158115	ocr2openGene	CRO
immune	NaiveT_unsti	rs12142199	chr1	1308516	rs61766198	ENSG00000131591	ENST00000477196	C1orf159	1307769	1308829	CD4unstim_73	openGene2openGene	SLE
immune	NaiveT_unsti	rs62408223	chr6	90193089	rs62408211	ENSG00000112182	ENST00000343122	BACH2	90192856	90193248	CD4unstim_158115	ocr2openGene	CRO
immune	NaiveT_unsti	rs12142199	chr1	1308516	rs61766198	ENSG00000131591	ENST00000472741	C1orf159	1307769	1308829	CD4unstim_73	openGene2openGene	SLE
immune	NaiveT_unsti	rs1170436	chr16	68529888	rs1645935	ENSG00000103044	ENST00000566118	HAS3	68529736	68530656	CD4unstim_67301	openGene2openGene	SLE
immune	NaiveT_unsti	rs11755393	chr6	34792177	rs6457791	ENSG00000272288	ENST00000606496	ILRUN-AS1	34791427	34792613	CD4unstim_153053	openGene2openGene	SLE
immune	NaiveT_unsti	rs62408223	chr6	90193089	rs62408211	ENSG00000112182	ENST00000472023	BACH2	90192856	90193248	CD4unstim_158115	ocr2openGene	CRO
immune	NaiveT_unsti	rs62408223	chr6	90173806	rs10455168	ENSG00000112182	ENST00000453877	BACH2	90173443	90173851	CD4unstim_158106	ocr2openGene	CRO
immune	NaiveT_unsti	rs6881706	chr5	35881274	rs11742240	ENSG00000152582	ENST00000505088	SPEF2	35881037	35881303	CD4unstim_141963	ocr2openGene	MS
immune	NaiveT_unsti	rs12142199	chr1	1308516	rs61766198	ENSG00000131591	ENST00000379339	C1orf159	1307769	1308829	CD4unstim_73	openGene2openGene	SLE
immune	NaiveT_unsti	rs2451258	chr6	159094045	rs2451279	ENSG00000271913	ENST00000655636	TAGAP-AS1	159093643	159094123	CD4unstim_164786	openGene2openGene	RA
immune	NaiveT_unsti	rs5987194	chrX	153953469	rs762653	ENSG00000102030	ENST00000467451	NAA10	153953341	153953932	CD4unstim_197290	openGene2openGene	RA
immune	NaiveT_unsti	rs41295159	chr10	6151852	rs78938174	ENSG00000213994	ENST00000427630	ENSG00000213994	6151078	6151916	CD4unstim_17364	openGene2openGene	T1D
immune	NaiveT_unsti	rs10068717	chr5	142130032	rs10062349	ENSG00000113578	ENST00000407758	FGF1	142129995	142130145	CD4unstim_148942	ocr2openGene	ALG
immune	NaiveT_unsti	rs10883723	chr10	102503918	rs3818470	ENSG00000107862	ENST00000677439	GBF1	102503668	102504098	CD4unstim_24233	openGene2openGene	ALG
immune	NaiveT_unsti	rs7948458	chr11	2151600	rs7948458	ENSG00000130592	ENST00000405957	LSP1	2151491	2152269	CD4unstim_25956	openGene2openGene	T1D
immune	NaiveT_unsti	rs7723899	chr5	96896641	rs56321917	ENSG00000113441	ENST00000395770	LNPEP	96896231	96896744	CD4unstim_145559	openGene2openGene	CRO
immune	NaiveT_unsti	rs7723899	chr5	96896636	rs200093446	ENSG00000113441	ENST00000395770	LNPEP	96896231	96896744	CD4unstim_145559	openGene2openGene	CRO
immune	NaiveT_unsti	rs2304206	chr19	49665763	rs2304204	ENSG00000142546	ENST00000599537	NOSIP	49665277	49666088	CD4unstim_82129	openGene2openGene	VIT
immune	NaiveT_unsti	rs773125	chr12	56042145	rs1131017	ENSG00000065357	ENST00000557180	DGKA	56042036	56042447	CD4unstim_40136	openGene2openGene	RA
immune	NaiveT_unsti	rs694739	chr11	64340005	rs479777	ENSG00000126432	ENST00000347941	PRDX5	64339916	64340953	CD4unstim_30225	openGene2openGene	MS
immune	NaiveT_unsti	rs10250629	chr7	50069046	rs34810093	ENSG00000132436	ENST00000395556	FIGNL1	50068686	50070191	CD4unstim_168811	ocr2openGene	VIT
immune	NaiveT_unsti	rs10250629	chr7	50069046	rs34810093	ENSG00000132436	ENST00000422854	FIGNL1	50068686	50070191	CD4unstim_168811	ocr2openGene	VIT
immune	NaiveT_unsti	rs5758343	chr22	41381909	rs2234059	ENSG00000100413	ENST00000337566	POLR3H	41381064	41382038	CD4unstim_108831	openGene2openGene	ALG
immune	NaiveT_unsti	rs5758343	chr22	41381909	rs2234059	ENSG00000100413	ENST00000355209	POLR3H	41381064	41382038	CD4unstim_108831	openGene2openGene	ALG
immune	NaiveT_unsti	rs10250629	chr7	50069046	rs34810093	ENSG00000132436	ENST00000433017	FIGNL1	50068686	50070191	CD4unstim_168811	ocr2openGene	VIT
immune	NaiveT_unsti	rs8079075	chr17	39776521	rs9901483	ENSG00000186075	ENST00000583811	ZPBP2	39776372	39776556	CD4unstim_70307	openGene2openGene	SLE
immune	NaiveT_unsti	rs60131261	chr6	30061023	rs9295829	ENSG00000204642	ENST00000444621	HLA-F	30060732	30061986	CD4unstim_152613	openGene2openGene	VIT
immune	NaiveT_unsti	rs60131261	chr6	30061023	rs9295829	ENSG00000204642	ENST00000475996	HLA-F	30060732	30061986	CD4unstim_152613	openGene2openGene	VIT
immune	NaiveT_unsti	rs7723899	chr5	96896546	chr5:96232250	ENSG00000164307	ENST00000503921	ERAP1	96896231	96896744	CD4unstim_145559	openGene2openGene	CRO
immune	NaiveT_unsti	rs10245867	chr7	28180820	rs980658651	ENSG00000273433	ENST00000467897	ENSG00000273433	28179368	28181157	CD4unstim_167928	openGene2openGene	SLE
immune	NaiveT_unsti	rs9926533	chr16	30958165	rs11643872	ENSG00000103507	ENST00000561755	BCKDK	30957452	30958409	CD4unstim_65806	openGene2openGene	SLE
immune	NaiveT_unsti	rs34383631	chr11	61026250	rs4939491	ENSG00000256944	ENST00000543275	TMEM109-DT	61025947	61026655	CD4unstim_29962	ocr2openGene	MS
immune	NaiveT_unsti	rs5758343	chr22	41403829	rs75784	ENSG00000100418	ENST00000482612	DESI1	41403778	41404314	CD4unstim_108833	ocr2openGene	ALG
immune	NaiveT_unsti	rs3197999	chr3	50350442	rs73082914	ENSG00000114383	ENST00000232496	TUSC2	50350409	50351289	CD4unstim_111955	openGene2openGene	IBD
immune	NaiveT_unsti	rs3783782	chr14	61477041	rs74577987	ENSG00000288928	ENST00000692625	ENSG00000288928	61476449	61477350	CD4unstim_58681	openGene2openGene	RA
immune	NaiveT_unsti	rs10876864	chr12	56042145	rs1131017	ENSG00000139531	ENST00000547586	SUOX	56042036	56042447	CD4unstim_40136	openGene2openGene	ALG
immune	NaiveT_unsti	rs9926533	chr16	30958165	rs11643872	ENSG00000103507	ENST00000484226	BCKDK	30957452	30958409	CD4unstim_65806	openGene2openGene	SLE
immune	NaiveT_unsti	rs2017445	chr12	56041720	rs705705	ENSG00000135482	ENST00000546903	ZC3H10	56041485	56041965	CD4unstim_40135	openGene2openGene	VIT
immune	NaiveT_unsti	rs5758343	chr22	41381909	rs2234059	ENSG00000100413	ENST00000396504	POLR3H	41381064	41382038	CD4unstim_108831	openGene2openGene	ALG
immune	NaiveT_unsti	rs3783782	chr14	61461588	rs59078142	ENSG00000247287	ENST00000554086	PRKCH-AS1	61461013	61461754	CD4unstim_58676	openGene2openGene	RA
immune	NaiveT_unsti	rs28449958	chr16	28824361	rs138159013	ENSG00000213658	ENST00000566177	LAT	28822507	28824671	CD4unstim_65593	openGene2openGene	IBD
immune	NaiveT_unsti	rs4821124	chr22	21568167	rs11089620	ENSG00000161180	ENST00000607942	CCDC116	21567513	21568469	CD4unstim_107761	openGene2openGene	PSO
immune	NaiveT_unsti	rs3197999	chr3	49416401	rs6997	ENSG00000233276	ENST00000419349	GPX1	49416376	49416579	CD4unstim_111893	openGene2openGene	IBD
immune	NaiveT_unsti	rs1860545	chr12	6341779	rs767455	ENSG00000215039	ENST00000535639	CD27-AS1	6341579	6341923	CD4unstim_35372	openGene2openGene	AS
immune	NaiveT_unsti	rs1463485	chr17	75855927	rs936394	ENSG00000132475	ENST00000591890	H3-3B	75854946	75856272	CD4unstim_73208	openGene2openGene	SLE
immune	NaiveT_unsti	rs28449958	chr16	28822933	rs201131521	ENSG00000213658	ENST00000566415	LAT	28822507	28824671	CD4unstim_65593	openGene2openGene	IBD
immune	NaiveT_unsti	rs13018977	chr2	241316415	rs13006939	ENSG00000168395	ENST00000489509	ING5	241314959	241316647	CD4unstim_101666	openGene2openGene	T1D
immune	NaiveT_unsti	rs1031034	chr4	101346296	rs2583391	ENSG00000145354	ENST00000503643	CISD2	101346285	101346539	CD4unstim_131184	openGene2openGene	VIT
immune	NaiveT_unsti	rs2357623	chr16	50627362	rs9673419	ENSG00000121281	ENST00000563677	ADCY7	50626837	50627399	CD4unstim_66078	ocr2openGene	CRO
immune	NaiveT_unsti	rs10883723	chr10	102476883	rs1056741	ENSG00000077150	ENST00000428099	NFKB2	102476859	102477049	CD4unstim_24229	ocr2openGene	ALG
immune	NaiveT_unsti	rs1056198	chr20	49937166	rs6125825	ENSG00000124214	ENST00000371792	STAU1	49936142	49937234	CD4unstim_103676	openGene2openGene	PSO
immune	NaiveT_unsti	rs78521699	chr6	2908736	rs114240700	ENSG00000124588	ENST00000380472	NQO2	2908465	2908952	CD4unstim_151047	ocr2openGene	VIT
immune	NaiveT_unsti	rs6651252	chr8	128543682	rs17807904	ENSG00000249859	ENST00000662413	PVT1	128543520	128543900	CD4unstim_185953	ocr2openGene	SLE
immune	NaiveT_unsti	rs1048990	chr14	35292469	rs1048990	ENSG00000092020	ENST00000554899	PPP2R3C	35291893	35292872	CD4unstim_56574	openGene2openGene	ALG
immune	NaiveT_unsti	rs6651252	chr8	128543682	rs17807904	ENSG00000249859	ENST00000657356	PVT1	128543520	128543900	CD4unstim_185953	ocr2openGene	SLE
immune	NaiveT_unsti	rs7665090	chr4	102630602	rs7690123	ENSG00000246560	ENST00000686558	UBE2D3-AS1	102630492	102631252	CD4unstim_131255	ocr2openGene	MS
immune	NaiveT_unsti	rs34841270	chr8	128543682	rs17807904	ENSG00000249859	ENST00000658840	PVT1	128543520	128543900	CD4unstim_185953	ocr2openGene	CRO
immune	NaiveT_unsti	rs1980422	chr2	203741909	rs13035157	ENSG00000173166	ENST00000465669	RAPH1	203740956	203741992	CD4unstim_98768	ocr2openGene	RA
immune	NaiveT_unsti	rs9611565	chr22	41414166	rs132920	ENSG00000183864	ENST00000327492	TOB2	41413248	41414633	CD4unstim_108835	ocr2openGene	VIT
immune	NaiveT_unsti	rs10883723	chr10	102502871	rs2296590	ENSG00000107872	ENST00000369956	FBXL15	102502663	102503110	CD4unstim_24232	openGene2openGene	ALG
immune	NaiveT_unsti	rs181826	chr5	142110356	rs12653866	ENSG00000113552	ENST00000311337	GNPDA1	142110320	142110548	CD4unstim_148936	ocr2openGene	CRO
immune	NaiveT_unsti	rs71624119	chr5	56142753	rs6859219	ENSG00000264281	ENST00000582508	ENSG00000264281	56142455	56143198	CD4unstim_143057	ocr2openGene	MS
immune	NaiveT_unsti	rs13153019	chr5	177357611	rs4075959	ENSG00000198055	ENST00000355472	GRK6	177357328	177358295	CD4unstim_150702	openGene2openGene	ALG
immune	NaiveT_unsti	rs13151961	chr4	122578590	rs13140464	ENSG00000138686	ENST00000506636	BBS7	122578258	122579167	CD4unstim_132794	ocr2openGene	CEL
immune	NaiveT_unsti	rs11246217	chr11	613757	rs59115876	ENSG00000177106	ENST00000524973	EPS8L2	613378	613910	CD4unstim_25815	openGene2openGene	SLE
immune	NaiveT_unsti	rs33993564	chr5	150790321	rs74973123	ENSG00000086589	ENST00000521464	RBM22	150790117	150790621	CD4unstim_149297	ocr2openGene	IBD
immune	NaiveT_unsti	rs112401631	chr17	40608272	rs112401631	ENSG00000126353	ENST00000579344	CCR7	40608128	40608607	CD4unstim_70431	ocr2openGene	T1D
immune	NaiveT_unsti	rs59716545	chr17	39863805	rs35564481	ENSG00000141738	ENST00000445327	GRB7	39863792	39864474	CD4unstim_70319	openGene2openGene	RA
immune	NaiveT_unsti	rs921650	chr17	39864166	rs1453559	ENSG00000141736	ENST00000584014	ERBB2	39863792	39864474	CD4unstim_70319	openGene2openGene	ALG
immune	NaiveT_unsti	rs3748816	chr1	2585342	rs60733400	ENSG00000157873	ENST00000442392	TNFRSF14	2585256	2586067	CD4unstim_207	openGene2openGene	CEL
immune	NaiveT_unsti	rs1031034	chr4	101347783	rs2850328	ENSG00000164031	ENST00000474664	DNAJB14	101346848	101348449	CD4unstim_131186	openGene2openGene	VIT
immune	NaiveT_unsti	rs7723899	chr5	96896546	chr5:96232250	ENSG00000247121	ENST00000663822	ENSG00000247121	96896231	96896744	CD4unstim_145559	openGene2openGene	CRO
immune	NaiveT_unsti	rs34779708	chr10	35149409	rs12761675	ENSG00000095794	ENST00000468236	CREM	35149078	35149949	CD4unstim_19336	openGene2openGene	IBD
immune	NaiveT_unsti	rs11150589	chr16	30471219	rs12598978	ENSG00000156860	ENST00000484152	FBRS	30471002	30471263	CD4unstim_65749	openGene2openGene	UC
immune	NaiveT_unsti	rs6651252	chr8	128543682	rs17807904	ENSG00000249859	ENST00000668098	PVT1	128543520	128543900	CD4unstim_185953	ocr2openGene	SLE
immune	NaiveT_unsti	rs11755393	chr6	34792385	rs7769961	ENSG00000196821	ENST00000374023	ILRUN	34791427	34792613	CD4unstim_153053	openGene2openGene	SLE
immune	NaiveT_unsti	rs7665090	chr4	102630602	rs7690123	ENSG00000109332	ENST00000508974	UBE2D3	102630492	102631252	CD4unstim_131255	ocr2openGene	MS
immune	NaiveT_unsti	rs62149416	chr2	60881694	rs67574266	ENSG00000170264	ENST00000418113	FAM161A	60880747	60882025	CD4unstim_86475	openGene2openGene	PSO
immune	NaiveT_unsti	rs7665090	chr4	102630661	rs7665659	ENSG00000109332	ENST00000343106	UBE2D3	102630492	102631252	CD4unstim_131255	ocr2openGene	MS
immune	NaiveT_unsti	rs9828629	chr3	71478927	rs9854068	ENSG00000114861	ENST00000648654	FOXP1	71478604	71478961	CD4unstim_112752	ocr2openGene	MS
immune	NaiveT_unsti	rs694739	chr11	64340263	rs663743	ENSG00000149743	ENST00000541278	TRPT1	64339916	64340953	CD4unstim_30225	openGene2openGene	MS
immune	NaiveT_unsti	rs59593577	chr11	95688666	rs56095240	ENSG00000245552	ENST00000685622	ENSG00000245552	95688503	95689371	CD4unstim_32167	ocr2openGene	ALG
immune	NaiveT_unsti	rs78865465	chr12	55974117	rs75639074	ENSG00000205323	ENST00000552080	SARNP	55973489	55974257	CD4unstim_40124	openGene2openGene	T1D
immune	NaiveT_unsti	rs34841270	chr8	128543682	rs17807904	ENSG00000136997	ENST00000651626	MYC	128543520	128543900	CD4unstim_185953	ocr2openGene	CRO
immune	NaiveT_unsti	rs6651252	chr8	128543682	rs17807904	ENSG00000249859	ENST00000656491	PVT1	128543520	128543900	CD4unstim_185953	ocr2openGene	SLE
immune	NaiveT_unsti	rs62149377	chr2	60756834	rs2099613	ENSG00000170264	ENST00000405894	FAM161A	60756001	60757291	CD4unstim_86468	openGene2openGene	SLE
immune	NaiveT_unsti	rs10985070	chr9	120928959	rs1930785	ENSG00000119403	ENST00000616568	PHF19	120928594	120929429	CD4unstim_192590	openGene2openGene	RA
immune	NaiveT_unsti	rs11755393	chr6	34792177	rs6457791	ENSG00000064995	ENST00000650109	TAF11	34791427	34792613	CD4unstim_153053	openGene2openGene	SLE
immune	NaiveT_unsti	rs27293	chr5	96950117	rs7733312	ENSG00000164307	ENST00000507154	ERAP1	96950070	96950368	CD4unstim_145566	ocr2openGene	JIA
immune	NaiveT_unsti	rs4976646	chr5	177372991	rs10051765	ENSG00000131187	ENST00000504406	F12	177372312	177373263	CD4unstim_150707	ocr2openGene	MS
immune	NaiveT_unsti	rs56129466	chr11	128291247	rs61907712	ENSG00000254703	ENST00000685905	SENCR	128291037	128291258	CD4unstim_34756	openGene2openGene	ALG
immune	NaiveT_unsti	rs3197999	chr3	50299601	rs34136796	ENSG00000004838	ENST00000442887	ZMYND10	50298756	50299955	CD4unstim_111948	openGene2openGene	IBD
immune	NaiveT_unsti	rs3197999	chr3	50299601	rs34136796	ENSG00000004838	ENST00000431869	ZMYND10	50298756	50299955	CD4unstim_111948	openGene2openGene	IBD
immune	NaiveT_unsti	rs10790268	chr11	118870448	rs7117261	ENSG00000110367	ENST00000526070	DDX6	118869889	118871099	CD4unstim_34337	ocr2openGene	RA
immune	NaiveT_unsti	rs6435203	chr2	203741492	rs6728441	ENSG00000163599	ENST00000648405	CTLA4	203740956	203741992	CD4unstim_98768	ocr2openGene	MS
immune	NaiveT_unsti	rs112006329	chr11	575800	rs34793529	ENSG00000177106	ENST00000533816	EPS8L2	575375	576768	CD4unstim_25813	openGene2openGene	SLE
immune	NaiveT_unsti	rs7665090	chr4	102631096	rs13112557	ENSG00000109332	ENST00000503742	UBE2D3	102630492	102631252	CD4unstim_131255	ocr2openGene	MS
immune	NaiveT_unsti	rs4976646	chr5	177363161	rs67111717	ENSG00000196923	ENST00000503346	PDLIM7	177362622	177363450	CD4unstim_150704	openGene2openGene	MS
immune	NaiveT_unsti	rs10760123	chr9	120904499	rs2241003	ENSG00000119403	ENST00000456291	PHF19	120903796	120904564	CD4unstim_192583	ocr2openGene	ALG
immune	NaiveT_unsti	rs13018977	chr2	241316415	rs13006939	ENSG00000168397	ENST00000625810	ATG4B	241314959	241316647	CD4unstim_101666	openGene2openGene	T1D
immune	NaiveT_unsti	rs13018977	chr2	241316415	rs13006939	ENSG00000168397	ENST00000400772	ATG4B	241314959	241316647	CD4unstim_101666	openGene2openGene	T1D
immune	NaiveT_unsti	rs10250629	chr7	50069046	rs34810093	ENSG00000132436	ENST00000617389	FIGNL1	50068686	50070191	CD4unstim_168811	ocr2openGene	VIT
immune	NaiveT_unsti	rs7665090	chr4	102630911	rs7690700	ENSG00000109332	ENST00000349311	UBE2D3	102630492	102631252	CD4unstim_131255	ocr2openGene	MS
immune	NaiveT_unsti	rs3748817	chr1	2585342	rs60733400	ENSG00000157911	ENST00000507596	PEX10	2585256	2586067	CD4unstim_207	openGene2openGene	MS
immune	NaiveT_unsti	rs3748817	chr1	2585342	rs60733400	ENSG00000157911	ENST00000514502	PEX10	2585256	2586067	CD4unstim_207	openGene2openGene	MS
immune	NaiveT_unsti	rs55963299	chr2	60881694	rs67574266	ENSG00000115484	ENST00000461370	CCT4	60880747	60882025	CD4unstim_86475	openGene2openGene	CRO
immune	NaiveT_unsti	rs6435203	chr2	203763605	rs12467195	ENSG00000173166	ENST00000419464	RAPH1	203763238	203764257	CD4unstim_98771	ocr2openGene	MS
immune	NaiveT_unsti	rs61759532	chr17	7337072	rs61759532	ENSG00000161960	ENST00000577929	EIF4A1	7336305	7337273	CD4unstim_68758	openGene2openGene	T1D
immune	NaiveT_unsti	rs7725052	chr5	40578820	rs1122433	ENSG00000171522	ENST00000513635	PTGER4	40578544	40578823	CD4unstim_142176	ocr2openGene	CRO
immune	NaiveT_unsti	rs112006329	chr11	575408	rs56333810	ENSG00000177542	ENST00000532484	SLC25A22	575375	576768	CD4unstim_25813	openGene2openGene	SLE
immune	NaiveT_unsti	rs112006329	chr11	575408	rs56333810	ENSG00000177542	ENST00000529351	SLC25A22	575375	576768	CD4unstim_25813	openGene2openGene	SLE
immune	NaiveT_unsti	rs1516971	chr8	128543682	rs17807904	ENSG00000254166	ENST00000641582	CASC19	128543520	128543900	CD4unstim_185953	ocr2openGene	RA
immune	NaiveT_unsti	rs663743	chr11	64340263	rs663743	ENSG00000149761	ENST00000428347	NUDT22	64339916	64340953	CD4unstim_30225	openGene2openGene	T1D
immune	NaiveT_unsti	rs9926533	chr16	30958165	rs11643872	ENSG00000103507	ENST00000287507	BCKDK	30957452	30958409	CD4unstim_65806	openGene2openGene	SLE
immune	NaiveT_unsti	rs6651252	chr8	128543682	rs17807904	ENSG00000249859	ENST00000665737	PVT1	128543520	128543900	CD4unstim_185953	ocr2openGene	SLE
immune	NaiveT_unsti	rs694739	chr11	64340263	rs663743	ENSG00000149782	ENST00000279230	PLCB3	64339916	64340953	CD4unstim_30225	openGene2openGene	MS
immune	NaiveT_unsti	rs34841270	chr8	128540606	rs34841270	ENSG00000249859	ENST00000522963	PVT1	128540364	128541339	CD4unstim_185950	ocr2openGene	CRO
immune	NaiveT_unsti	rs1516971	chr8	128540610	rs2392944	ENSG00000254166	ENST00000641965	CASC19	128540364	128541339	CD4unstim_185950	ocr2openGene	RA
immune	NaiveT_unsti	rs2066819	chr12	56299736	rs41423244	ENSG00000139613	ENST00000550519	SMARCC2	56299727	56300645	CD4unstim_40166	openGene2openGene	PSO
immune	NaiveT_unsti	rs212388	chr6	159093746	rs654690	ENSG00000271913	ENST00000655636	TAGAP-AS1	159093643	159094123	CD4unstim_164786	openGene2openGene	CRO
immune	NaiveT_unsti	rs760805	chr1	24925215	rs742232	ENSG00000264371	ENST00000580572	MIR4425	24925134	24925462	CD4unstim_1246	ocr2openGene	ALG
immune	NaiveT_unsti	rs11246217	chr11	575408	rs56333810	ENSG00000185522	ENST00000469990	LMNTD2	575375	576768	CD4unstim_25813	openGene2openGene	SLE
immune	NaiveT_unsti	rs11246217	chr11	575800	rs34793529	ENSG00000177156	ENST00000528070	TALDO1	575375	576768	CD4unstim_25813	openGene2openGene	SLE
immune	NaiveT_unsti	rs12421615	chr11	64285685	rs887314	ENSG00000110011	ENST00000543791	DNAJC4	64284435	64285992	CD4unstim_30216	openGene2openGene	VIT
immune	NaiveT_unsti	rs2283792	chr22	21868030	rs9607340	ENSG00000100027	ENST00000403503	YPEL1	21867291	21868358	CD4unstim_107780	openGene2openGene	MS
immune	NaiveT_unsti	rs10175798	chr2	30225478	rs906868	ENSG00000172954	ENST00000478015	LCLAT1	30225027	30225695	CD4unstim_84216	ocr2openGene	RA
immune	NaiveT_unsti	rs10876864	chr12	56042145	rs1131017	ENSG00000123411	ENST00000262032	IKZF4	56042036	56042447	CD4unstim_40136	openGene2openGene	ALG
immune	NaiveT_unsti	rs63406760	chr12	123233754	rs1727332	ENSG00000111325	ENST00000544358	OGFOD2	123232754	123233928	CD4unstim_47208	openGene2openGene	ALG
immune	NaiveT_unsti	rs4690229	chr4	973657	rs13137144	ENSG00000215375	ENST00000503612	MYL5	972884	973926	CD4unstim_123718	openGene2openGene	SLE
immune	NaiveT_unsti	rs10175798	chr2	30225478	rs906868	ENSG00000172954	ENST00000491680	LCLAT1	30225027	30225695	CD4unstim_84216	ocr2openGene	RA
immune	NaiveT_unsti	rs2304206	chr19	49665763	rs2304204	ENSG00000142534	ENST00000599561	RPS11	49665277	49666088	CD4unstim_82129	openGene2openGene	VIT
immune	NaiveT_unsti	rs1194	chr6	35298454	rs9380500	ENSG00000112039	ENST00000696264	FANCE	35298211	35298528	CD4unstim_153076	openGene2openGene	SLE
immune	NaiveT_unsti	rs11246217	chr11	575800	rs34793529	ENSG00000177542	ENST00000527723	SLC25A22	575375	576768	CD4unstim_25813	openGene2openGene	SLE
immune	NaiveT_unsti	rs71136645	chr16	11264003	rs71381201	ENSG00000182108	ENST00000570992	DEXI	11263686	11264238	CD4unstim_65027	ocr2openGene	CRO
immune	NaiveT_unsti	rs9469899	chr6	34792548	rs7752060	ENSG00000064995	ENST00000693481	TAF11	34791427	34792613	CD4unstim_153053	openGene2openGene	GD
immune	NaiveT_unsti	rs1463485	chr17	75855927	rs936394	ENSG00000267801	ENST00000586076	ENSG00000267801	75854946	75856272	CD4unstim_73208	openGene2openGene	SLE
immune	NaiveT_unsti	rs1463485	chr17	75855710	rs1463485	ENSG00000267801	ENST00000586076	ENSG00000267801	75854946	75856272	CD4unstim_73208	openGene2openGene	SLE
immune	NaiveT_unsti	rs663743	chr11	64340263	rs663743	ENSG00000162302	ENST00000528355	RPS6KA4	64339916	64340953	CD4unstim_30225	openGene2openGene	T1D
immune	NaiveT_unsti	rs34779708	chr10	35126627	rs4934730	ENSG00000095794	ENST00000473940	CREM	35126374	35127989	CD4unstim_19333	openGene2openGene	IBD
immune	NaiveT_unsti	rs2066819	chr12	56299736	rs41423244	ENSG00000135482	ENST00000546903	ZC3H10	56299727	56300645	CD4unstim_40166	openGene2openGene	PSO
immune	NaiveT_unsti	rs11246217	chr11	575408	rs56333810	ENSG00000177542	ENST00000526152	SLC25A22	575375	576768	CD4unstim_25813	openGene2openGene	SLE
immune	NaiveT_unsti	rs4976646	chr5	177372991	rs10051765	ENSG00000213347	ENST00000509339	MXD3	177372312	177373263	CD4unstim_150707	ocr2openGene	MS
immune	NaiveT_unsti	rs1170436	chr16	68529888	rs1645935	ENSG00000103047	ENST00000261778	TANGO6	68529736	68530656	CD4unstim_67301	openGene2openGene	SLE
immune	NaiveT_unsti	rs8107548	chr19	49334120	rs5828386	ENSG00000126457	ENST00000527412	PRMT1	49333714	49334186	CD4unstim_82058	openGene2openGene	MS
immune	NaiveT_unsti	rs181826	chr5	142110526	rs12656877	ENSG00000113552	ENST00000510194	GNPDA1	142110320	142110548	CD4unstim_148936	ocr2openGene	CRO
immune	NaiveT_unsti	rs73300638	chr7	28180609	rs10255700	ENSG00000106049	ENST00000265395	HIBADH	28179368	28181157	CD4unstim_167928	openGene2openGene	JIA
immune	NaiveT_unsti	rs7665090	chr4	102630752	rs7665854	ENSG00000138821	ENST00000424970	SLC39A8	102630492	102631252	CD4unstim_131255	ocr2openGene	MS
immune	NaiveT_unsti	rs10876864	chr12	56042145	rs1131017	ENSG00000257384	ENST00000551138	ENSG00000257384	56042036	56042447	CD4unstim_40136	openGene2openGene	ALG
immune	NaiveT_unsti	rs7723899	chr5	96896438	rs2548538	ENSG00000247121	ENST00000663822	ENSG00000247121	96896231	96896744	CD4unstim_145559	openGene2openGene	CRO
immune	NaiveT_unsti	rs11246217	chr11	575408	rs56333810	ENSG00000177225	ENST00000532320	GATD1	575375	576768	CD4unstim_25813	openGene2openGene	SLE
immune	NaiveT_unsti	rs766751473	chr5	132457594	rs4705950	ENSG00000125347	ENST00000681458	IRF1	132456209	132457840	CD4unstim_148440	ocr2openGene	T1D
immune	NaiveT_unsti	rs11714843	chr3	119498465	rs2280670	ENSG00000163389	ENST00000295588	POGLUT1	119498094	119499028	CD4unstim_118294	openGene2openGene	JIA
immune	NaiveT_unsti	rs10663129	chr3	141553374	rs9850416	ENSG00000249540	ENST00000514722	ENSG00000249540	141553036	141553475	CD4unstim_119110	ocr2openGene	ALG
immune	NaiveT_unsti	rs9469899	chr6	34792385	rs7769961	ENSG00000137309	ENST00000401473	HMGA1	34791427	34792613	CD4unstim_153053	openGene2openGene	GD
immune	NaiveT_unsti	rs34841270	chr8	128543682	rs17807904	ENSG00000249859	ENST00000662061	PVT1	128543520	128543900	CD4unstim_185953	ocr2openGene	CRO
immune	NaiveT_unsti	rs9355260	chr6	159107100	rs7748054	ENSG00000271913	ENST00000685651	TAGAP-AS1	159106729	159107301	CD4unstim_164792	openGene2openGene	MS
immune	NaiveT_unsti	rs1170436	chr16	68529840	rs1645936	ENSG00000198373	ENST00000563659	WWP2	68529736	68530656	CD4unstim_67301	openGene2openGene	SLE
immune	NaiveT_unsti	rs1516971	chr8	128543286	rs2011527	ENSG00000249859	ENST00000669132	PVT1	128543246	128543417	CD4unstim_185952	ocr2openGene	RA
immune	NaiveT_unsti	rs36014129	chr6	26199675	rs34961555	ENSG00000278677	ENST00000359611	H2AC17	26199016	26200047	CD4unstim_152327	openGene2openGene	SLE
immune	NaiveT_unsti	rs11246217	chr11	575800	rs34793529	ENSG00000177030	ENST00000382409	DEAF1	575375	576768	CD4unstim_25813	openGene2openGene	SLE
immune	NaiveT_unsti	rs36014129	chr6	26044636	rs35506517	ENSG00000273703	ENST00000621112	H2BC14	26044306	26044681	CD4unstim_152298	openGene2openGene	SLE
immune	NaiveT_unsti	rs7754251	chr6	90286261	rs614120	ENSG00000112182	ENST00000695955	BACH2	90285658	90286443	CD4unstim_158145	ocr2openGene	GD
immune	NaiveT_unsti	rs8042861	chr15	90388225	rs2589941	ENSG00000184508	ENST00000559834	HDDC3	90387668	90388980	CD4unstim_64016	openGene2openGene	MS
immune	NaiveT_unsti	rs7754251	chr6	90286261	rs614120	ENSG00000112182	ENST00000695952	BACH2	90285658	90286443	CD4unstim_158145	ocr2openGene	GD
immune	NaiveT_unsti	rs6435203	chr2	203740732	rs4675365	ENSG00000173166	ENST00000308091	RAPH1	203740519	203740906	CD4unstim_98767	ocr2openGene	MS
immune	NaiveT_unsti	rs78521699	chr6	2903278	rs12192148	ENSG00000137275	ENST00000479389	RIPK1	2902497	2903657	CD4unstim_151046	openGene2openGene	VIT
immune	NaiveT_unsti	rs6435203	chr2	203741492	rs6728441	ENSG00000173166	ENST00000420371	RAPH1	203740956	203741992	CD4unstim_98768	ocr2openGene	MS
immune	NaiveT_unsti	rs3197999	chr3	50450636	rs139453136	ENSG00000114735	ENST00000448997	HEMK1	50450091	50451046	CD4unstim_111961	ocr2openGene	IBD
immune	NaiveT_unsti	rs930297	chr17	75412743	rs9914731	ENSG00000125454	ENST00000375261	SLC25A19	75412649	75412904	CD4unstim_73159	ocr2openGene	SLE
immune	NaiveT_unsti	rs33993564	chr5	150846512	rs11741515	ENSG00000164587	ENST00000401695	RPS14	150846181	150847419	CD4unstim_149299	openGene2openGene	IBD
immune	NaiveT_unsti	rs6651252	chr8	128543286	rs2011527	ENSG00000249859	ENST00000652492	PVT1	128543246	128543417	CD4unstim_185952	ocr2openGene	SLE
immune	NaiveT_unsti	rs7723899	chr5	97022983	rs27295	ENSG00000164307	ENST00000507859	ERAP1	97022963	97023200	CD4unstim_145586	ocr2openGene	CRO
immune	NaiveT_unsti	rs33993564	chr5	150846783	rs11748158	ENSG00000164587	ENST00000312037	RPS14	150846181	150847419	CD4unstim_149299	openGene2openGene	IBD
immune	NaiveT_unsti	rs859637	chr1	172727513	rs859648	ENSG00000117586	ENST00000367718	TNFSF4	172727355	172727565	CD4unstim_10587	ocr2openGene	CEL
immune	NaiveT_unsti	rs7723899	chr5	96896636	rs200093446	ENSG00000164308	ENST00000510373	ERAP2	96896231	96896744	CD4unstim_145559	openGene2openGene	CRO
immune	NaiveT_unsti	rs10068717	chr5	142130032	rs10062349	ENSG00000113552	ENST00000510194	GNPDA1	142129995	142130145	CD4unstim_148942	ocr2openGene	ALG
immune	NaiveT_unsti	rs7723899	chr5	96896582	rs2549785	ENSG00000164308	ENST00000510373	ERAP2	96896231	96896744	CD4unstim_145559	openGene2openGene	CRO
immune	NaiveT_unsti	rs33993564	chr5	150847337	rs17111376	ENSG00000164587	ENST00000312037	RPS14	150846181	150847419	CD4unstim_149299	openGene2openGene	IBD
immune	NaiveT_unsti	rs72928038	chr6	90267049	rs72928038	ENSG00000112182	ENST00000472023	BACH2	90266810	90267648	CD4unstim_158140	ocr2openGene	VIT
immune	NaiveT_unsti	rs11246217	chr11	613757	rs59115876	ENSG00000099834	ENST00000349570	CDHR5	613378	613910	CD4unstim_25815	openGene2openGene	SLE
immune	NaiveT_unsti	rs3197999	chr3	49333111	rs9883813	ENSG00000173402	ENST00000421560	DAG1	49333098	49333581	CD4unstim_111884	ocr2openGene	IBD
immune	NaiveT_unsti	rs112006329	chr11	613757	rs59115876	ENSG00000099834	ENST00000531899	CDHR5	613378	613910	CD4unstim_25815	openGene2openGene	SLE
immune	NaiveT_unsti	rs10068717	chr5	142109462	rs6580223	ENSG00000113552	ENST00000510194	GNPDA1	142108358	142109728	CD4unstim_148935	openGene2openGene	ALG
immune	NaiveT_unsti	rs3197999	chr3	49158420	rs5848864	ENSG00000178252	ENST00000429900	WDR6	49158147	49158442	CD4unstim_111877	ocr2openGene	IBD
immune	NaiveT_unsti	rs72928038	chr6	90267049	rs72928038	ENSG00000226455	ENST00000413986	ENSG00000226455	90266810	90267648	CD4unstim_158140	ocr2openGene	VIT
immune	NaiveT_unsti	rs2304206	chr19	49665614	rs2304206	ENSG00000142546	ENST00000339093	NOSIP	49665277	49666088	CD4unstim_82129	openGene2openGene	VIT
immune	NaiveT_unsti	rs3197999	chr3	49333111	rs9883813	ENSG00000173402	ENST00000435508	DAG1	49333098	49333581	CD4unstim_111884	ocr2openGene	IBD
immune	NaiveT_unsti	rs146029108	chr9	136363451	rs140876101	ENSG00000165684	ENST00000684778	SNAPC4	136362963	136364105	CD4unstim_193407	openGene2openGene	CRO
immune	NaiveT_unsti	rs2304206	chr19	49665670	rs2304205	ENSG00000142546	ENST00000596358	NOSIP	49665277	49666088	CD4unstim_82129	openGene2openGene	VIT
immune	NaiveT_unsti	rs2732549	chr11	35067291	rs2785201	ENSG00000026508	ENST00000434472	CD44	35066857	35067364	CD4unstim_28218	openGene2openGene	SLE
immune	NaiveT_unsti	rs2304206	chr19	49665670	rs2304205	ENSG00000142546	ENST00000599537	NOSIP	49665277	49666088	CD4unstim_82129	openGene2openGene	VIT
immune	NaiveT_unsti	rs1036207	chr5	142109462	rs6580223	ENSG00000113552	ENST00000508177	GNPDA1	142108358	142109728	CD4unstim_148935	openGene2openGene	MS
immune	NaiveT_unsti	rs2910686	chr5	96936824	rs3842058	ENSG00000164307	ENST00000503921	ERAP1	96936784	96936956	CD4unstim_145563	openGene2openGene	PSO
immune	NaiveT_unsti	rs773125	chr12	56042145	rs1131017	ENSG00000065357	ENST00000551585	DGKA	56042036	56042447	CD4unstim_40136	openGene2openGene	RA
immune	NaiveT_unsti	rs13010713	chr2	181197557	rs4666717	ENSG00000115232	ENST00000484404	ITGA4	181197486	181197795	CD4unstim_95741	ocr2openGene	CEL
immune	NaiveT_unsti	rs10947428	chr6	33697243	rs60340121	ENSG00000237649	ENST00000428849	KIFC1	33697143	33697481	CD4unstim_152993	openGene2openGene	ALG
immune	NaiveT_unsti	rs11246217	chr11	575800	rs34793529	ENSG00000177542	ENST00000532361	SLC25A22	575375	576768	CD4unstim_25813	openGene2openGene	SLE
immune	NaiveT_unsti	rs34835	chr16	28554346	rs7191618	ENSG00000168488	ENST00000325215	ATXN2L	28553729	28554652	CD4unstim_65589	openGene2openGene	T1D
immune	NaiveT_unsti	rs34841270	chr8	128540606	rs34841270	ENSG00000249859	ENST00000656396	PVT1	128540364	128541339	CD4unstim_185950	ocr2openGene	CRO
immune	NaiveT_unsti	rs13153019	chr5	177373053	rs11748165	ENSG00000196923	ENST00000503346	PDLIM7	177372312	177373263	CD4unstim_150707	ocr2openGene	ALG
immune	NaiveT_unsti	rs5743618	chr4	38804362	rs59480104	ENSG00000174125	ENST00000506146	TLR1	38803998	38805355	CD4unstim_126268	openGene2openGene	ALG
immune	NaiveT_unsti	rs72832915	chr17	39730733	rs3809717	ENSG00000186075	ENST00000348931	ZPBP2	39730127	39730942	CD4unstim_70300	openGene2openGene	SLE
immune	NaiveT_unsti	rs7187776	chr16	28846324	rs7187776	ENSG00000168488	ENST00000382686	ATXN2L	28846076	28847069	CD4unstim_65594	openGene2openGene	T1D
immune	NaiveT_unsti	rs4456788	chr21	44196080	rs4635612	ENSG00000225331	ENST00000411694	LINC01678	44196062	44196943	CD4unstim_107298	openGene2openGene	IBD
immune	NaiveT_unsti	rs11643872	chr16	30958165	rs11643872	ENSG00000103510	ENST00000219797	KAT8	30957452	30958409	CD4unstim_65806	openGene2openGene	GD
immune	NaiveT_unsti	rs11246217	chr11	575408	rs56333810	ENSG00000177963	ENST00000532373	RIC8A	575375	576768	CD4unstim_25813	openGene2openGene	SLE
immune	NaiveT_unsti	rs112006329	chr11	575800	rs34793529	ENSG00000177963	ENST00000532373	RIC8A	575375	576768	CD4unstim_25813	openGene2openGene	SLE
immune	NaiveT_unsti	rs10496726	chr2	134282480	rs11899700	ENSG00000263813	ENST00000581102	MIR3679	134282411	134283393	CD4unstim_90933	ocr2openGene	SLE
immune	NaiveT_unsti	rs60946162	chr3	188397444	rs9834159	ENSG00000113916	ENST00000480458	BCL6	188397440	188397821	CD4unstim_123128	ocr2openGene	ALG
immune	NaiveT_unsti	rs4943794	chr13	40666646	rs1957550236	ENSG00000215483	ENST00000638163	LINC00598	40666298	40667448	CD4unstim_48402	openGene2openGene	ALG
immune	NaiveT_unsti	rs28449958	chr16	28822933	rs201131521	ENSG00000213658	ENST00000566177	LAT	28822507	28824671	CD4unstim_65593	openGene2openGene	IBD
immune	NaiveT_unsti	rs33993564	chr5	150846823	rs10058821	ENSG00000256235	ENST00000648745	SMIM3	150846181	150847419	CD4unstim_149299	openGene2openGene	IBD
immune	NaiveT_unsti	rs2134814	chr6	90173806	rs10455168	ENSG00000112182	ENST00000470301	BACH2	90173443	90173851	CD4unstim_158106	ocr2openGene	ALG
immune	NaiveT_unsti	rs10876864	chr12	56042145	rs1131017	ENSG00000123411	ENST00000550860	IKZF4	56042036	56042447	CD4unstim_40136	openGene2openGene	ALG
immune	NaiveT_unsti	rs11246217	chr11	575408	rs56333810	ENSG00000177542	ENST00000531514	SLC25A22	575375	576768	CD4unstim_25813	openGene2openGene	SLE
immune	NaiveT_unsti	rs533646	chr11	118700414	rs658676	ENSG00000186174	ENST00000526143	BCL9L	118700212	118700512	CD4unstim_34329	openGene2openGene	MS
immune	NaiveT_unsti	rs17323934	chr7	26864042	rs73069539	ENSG00000197576	ENST00000610970	HOXA4	26863617	26864967	CD4unstim_167851	openGene2openGene	T1D
immune	NaiveT_unsti	rs11755393	chr6	34792177	rs6457791	ENSG00000137309	ENST00000478214	HMGA1	34791427	34792613	CD4unstim_153053	openGene2openGene	SLE
immune	NaiveT_unsti	rs10883723	chr10	102502871	rs2296590	ENSG00000166197	ENST00000461421	NOLC1	102502663	102503110	CD4unstim_24232	openGene2openGene	ALG
immune	NaiveT_unsti	rs175126	chr11	61066152	rs175126	ENSG00000110446	ENST00000681015	SLC15A3	61065875	61066427	CD4unstim_29972	ocr2openGene	MS
immune	NaiveT_unsti	rs11246217	chr11	575408	rs56333810	ENSG00000177600	ENST00000527517	RPLP2	575375	576768	CD4unstim_25813	openGene2openGene	SLE
immune	NaiveT_unsti	rs8042861	chr15	90493809	rs1978150	ENSG00000182511	ENST00000448367	FES	90493775	90493942	CD4unstim_64024	openGene2openGene	MS
immune	NaiveT_unsti	rs71136645	chr16	11264003	rs71381201	ENSG00000182108	ENST00000469379	DEXI	11263686	11264238	CD4unstim_65027	ocr2openGene	CRO
immune	NaiveT_unsti	rs2304206	chr19	49677009	rs975484	ENSG00000104870	ENST00000598936	FCGRT	49676612	49677604	CD4unstim_82131	openGene2openGene	VIT
immune	NaiveT_unsti	rs9469899	chr6	34792177	rs6457791	ENSG00000064999	ENST00000360359	ANKS1A	34791427	34792613	CD4unstim_153053	openGene2openGene	GD
immune	NaiveT_unsti	rs1980422	chr2	203741909	rs13035157	ENSG00000163599	ENST00000650075	CTLA4	203740956	203741992	CD4unstim_98768	ocr2openGene	RA
immune	NaiveT_unsti	rs2038255	chr14	35122110	rs28365850	ENSG00000258704	ENST00000556705	SRP54-AS1	35121743	35122853	CD4unstim_56561	openGene2openGene	ECZ
immune	NaiveT_unsti	rs425648	chr19	18089075	rs412744	ENSG00000099308	ENST00000608648	MAST3	18088925	18089367	CD4unstim_80415	openGene2openGene	SLE
immune	NaiveT_unsti	rs2017445	chr12	56041720	rs705705	ENSG00000123411	ENST00000550860	IKZF4	56041485	56041965	CD4unstim_40135	openGene2openGene	VIT
immune	NaiveT_unsti	rs12470864	chr2	102367819	rs1420098	ENSG00000287832	ENST00000658941	ENSG00000287832	102367250	102368013	CD4unstim_88976	ocr2openGene	ALG
immune	NaiveT_unsti	rs9611565	chr22	41413633	rs202635	ENSG00000183864	ENST00000327492	TOB2	41413248	41414633	CD4unstim_108835	ocr2openGene	VIT
immune	NaiveT_unsti	rs9611565	chr22	41413633	rs202635	ENSG00000183864	ENST00000434408	TOB2	41413248	41414633	CD4unstim_108835	ocr2openGene	VIT
immune	NaiveT_unsti	rs1453560	chr17	39819340	rs58075375	ENSG00000226117	ENST00000422019	ENSG00000226117	39819279	39819792	CD4unstim_70315	ocr2openGene	SLE
immune	NaiveT_unsti	rs12142199	chr1	1308516	rs61766198	ENSG00000160087	ENST00000360466	UBE2J2	1307769	1308829	CD4unstim_73	openGene2openGene	SLE
immune	NaiveT_unsti	rs8079075	chr17	39819340	rs58075375	ENSG00000226117	ENST00000422019	ENSG00000226117	39819279	39819792	CD4unstim_70315	ocr2openGene	SLE
immune	NaiveT_unsti	rs60946162	chr3	188397444	rs9834159	ENSG00000285938	ENST00000648485	ENSG00000285938	188397440	188397821	CD4unstim_123128	ocr2openGene	ALG
immune	NaiveT_unsti	rs11590283	chr1	1308516	rs61766198	ENSG00000160087	ENST00000360466	UBE2J2	1307769	1308829	CD4unstim_73	openGene2openGene	SLE
immune	NaiveT_unsti	rs4252665	chr17	39819408	rs34053394	ENSG00000226117	ENST00000422019	ENSG00000226117	39819279	39819792	CD4unstim_70315	ocr2openGene	SLE
immune	NaiveT_unsti	rs766751473	chr5	132457594	rs4705950	ENSG00000197536	ENST00000621237	IRF1-AS1	132456209	132457840	CD4unstim_148440	openGene2openGene	T1D
immune	NaiveT_unsti	rs921650	chr17	39773563	rs2313430	ENSG00000161405	ENST00000467757	IKZF3	39773461	39773611	CD4unstim_70306	ocr2openGene	ALG
immune	NaiveT_unsti	rs6651252	chr8	128540610	rs2392944	ENSG00000249859	ENST00000523068	PVT1	128540364	128541339	CD4unstim_185950	ocr2openGene	SLE
immune	NaiveT_unsti	rs9469899	chr6	34792451	rs7769820	ENSG00000272288	ENST00000606496	ILRUN-AS1	34791427	34792613	CD4unstim_153053	openGene2openGene	GD
immune	NaiveT_unsti	rs10760123	chr9	120890620	rs881375	ENSG00000095261	ENST00000476949	PSMD5	120890485	120891028	CD4unstim_192576	ocr2openGene	ALG
immune	NaiveT_unsti	rs11755393	chr6	34792806	rs7752522	ENSG00000276404	ENST00000621552	MIR6835	34792664	34792843	CD4unstim_153054	openGene2openGene	SLE
immune	NaiveT_unsti	rs545979	chr18	54269165	rs3017302	ENSG00000141646	ENST00000342988	SMAD4	54268955	54270602	CD4unstim_76524	openGene2openGene	PSO
immune	NaiveT_unsti	rs78037977	chr1	172746562	rs78037977	ENSG00000120334	ENST00000484920	CENPL	172746165	172746777	CD4unstim_10591	ocr2openGene	VIT
immune	NaiveT_unsti	rs11246217	chr11	575800	rs34793529	ENSG00000177225	ENST00000528602	GATD1	575375	576768	CD4unstim_25813	openGene2openGene	SLE
immune	NaiveT_unsti	rs9469899	chr6	34792548	rs7752060	ENSG00000137309	ENST00000347617	HMGA1	34791427	34792613	CD4unstim_153053	openGene2openGene	GD
immune	NaiveT_unsti	rs7723899	chr5	96896518	rs2548537	ENSG00000247121	ENST00000663822	ENSG00000247121	96896231	96896744	CD4unstim_145559	openGene2openGene	CRO
immune	NaiveT_unsti	rs41295159	chr10	6151852	rs78938174	ENSG00000170525	ENST00000360521	PFKFB3	6151078	6151916	CD4unstim_17364	openGene2openGene	T1D
immune	NaiveT_unsti	rs7120737	chr11	47394344	rs78524236	ENSG00000066336	ENST00000378538	SPI1	47394256	47394634	CD4unstim_29413	openGene2openGene	MS
immune	NaiveT_unsti	rs11335233	chr3	188400784	rs4686484	ENSG00000113916	ENST00000470319	BCL6	188400563	188400889	CD4unstim_123130	ocr2openGene	HT
immune	NaiveT_unsti	rs11246217	chr11	575408	rs56333810	ENSG00000177030	ENST00000382409	DEAF1	575375	576768	CD4unstim_25813	openGene2openGene	SLE
immune	NaiveT_unsti	rs7120737	chr11	47394344	rs78524236	ENSG00000066336	ENST00000533968	SPI1	47394256	47394634	CD4unstim_29413	ocr2openGene	MS
immune	NaiveT_unsti	rs34383631	chr11	61026179	rs4939490	ENSG00000013725	ENST00000542254	CD6	61025947	61026655	CD4unstim_29962	ocr2openGene	MS
immune	NaiveT_unsti	rs6651252	chr8	128543682	rs17807904	ENSG00000249859	ENST00000692980	PVT1	128543520	128543900	CD4unstim_185953	ocr2openGene	SLE
immune	NaiveT_unsti	rs11719975	chr3	18757405	rs140385735	ENSG00000182568	ENST00000475083	SATB1	18757271	18757438	CD4unstim_110345	ocr2openGene	MS
immune	NaiveT_unsti	rs11246217	chr11	575800	rs34793529	ENSG00000177030	ENST00000685854	DEAF1	575375	576768	CD4unstim_25813	openGene2openGene	SLE
immune	NaiveT_unsti	rs12445568	chr16	30985551	rs12443627	ENSG00000131797	ENST00000687897	CLUHP3	30985511	30985719	CD4unstim_65808	openGene2openGene	PSO
immune	NaiveT_unsti	rs11590283	chr1	1308516	rs61766198	ENSG00000160087	ENST00000347370	UBE2J2	1307769	1308829	CD4unstim_73	openGene2openGene	SLE
immune	NaiveT_unsti	rs12142199	chr1	1308516	rs61766198	ENSG00000160087	ENST00000450390	UBE2J2	1307769	1308829	CD4unstim_73	openGene2openGene	SLE
immune	NaiveT_unsti	rs11590283	chr1	1308516	rs61766198	ENSG00000160087	ENST00000349431	UBE2J2	1307769	1308829	CD4unstim_73	openGene2openGene	SLE
immune	NaiveT_unsti	rs12142199	chr1	1308516	rs61766198	ENSG00000160087	ENST00000473215	UBE2J2	1307769	1308829	CD4unstim_73	openGene2openGene	SLE
immune	NaiveT_unsti	rs78865465	chr12	55974117	rs75639074	ENSG00000170515	ENST00000550166	PA2G4	55973489	55974257	CD4unstim_40124	openGene2openGene	T1D
immune	NaiveT_unsti	rs11719975	chr3	18758024	rs3923396	ENSG00000182568	ENST00000482788	SATB1	18758020	18758447	CD4unstim_110346	ocr2openGene	MS
immune	NaiveT_unsti	rs1516971	chr8	128540610	rs2392944	ENSG00000249859	ENST00000660438	PVT1	128540364	128541339	CD4unstim_185950	ocr2openGene	RA
immune	NaiveT_unsti	rs12445568	chr16	30985551	rs12443627	ENSG00000131797	ENST00000689776	CLUHP3	30985511	30985719	CD4unstim_65808	openGene2openGene	PSO
immune	NaiveT_unsti	rs36014129	chr6	26189128	rs13204572	ENSG00000187837	ENST00000343677	H1-2	26188390	26189364	CD4unstim_152323	openGene2openGene	SLE
immune	NaiveT_unsti	rs4899260	chr14	68816828	rs4899262	ENSG00000289626	ENST00000692406	ENSG00000289626	68816152	68816977	CD4unstim_59074	ocr2openGene	CEL
immune	NaiveT_unsti	rs6651252	chr8	128543286	rs2011527	ENSG00000249859	ENST00000657183	PVT1	128543246	128543417	CD4unstim_185952	ocr2openGene	SLE
immune	NaiveT_unsti	rs4979473	chr9	114928990	rs1006026	ENSG00000136888	ENST00000677543	ATP6V1G1	114928962	114929785	CD4unstim_192522	openGene2openGene	CRO
immune	NaiveT_unsti	rs12615545	chr2	181131318	rs13010713	ENSG00000115232	ENST00000397033	ITGA4	181131237	181132074	CD4unstim_95721	ocr2openGene	AS
immune	NaiveT_unsti	rs61759532	chr17	7337072	rs61759532	ENSG00000161960	ENST00000580886	EIF4A1	7336305	7337273	CD4unstim_68758	openGene2openGene	T1D
immune	NaiveT_unsti	rs3802214	chr8	140591443	rs7843258	ENSG00000123908	ENST00000220592	AGO2	140590874	140591868	CD4unstim_186405	openGene2openGene	T1D
immune	NaiveT_unsti	rs59716545	chr17	39813896	rs9909593	ENSG00000161405	ENST00000623724	IKZF3	39813462	39814301	CD4unstim_70314	ocr2openGene	RA
immune	NaiveT_unsti	rs28449958	chr16	28824361	rs138159013	ENSG00000188603	ENST00000564574	CLN3	28822507	28824671	CD4unstim_65593	openGene2openGene	IBD
immune	NaiveT_unsti	rs5987194	chrX	153953469	rs762653	ENSG00000102030	ENST00000477882	NAA10	153953341	153953932	CD4unstim_197290	openGene2openGene	RA
immune	NaiveT_unsti	rs58763752	chr10	32957868	rs1187075	ENSG00000170759	ENST00000302418	KIF5B	32957410	32958686	CD4unstim_19230	openGene2openGene	T1D
immune	NaiveT_unsti	rs1170436	chr16	68540042	rs1182968	ENSG00000141076	ENST00000352319	UTP4	68538733	68540286	CD4unstim_67302	openGene2openGene	SLE
immune	NaiveT_unsti	rs13018977	chr2	241316415	rs13006939	ENSG00000115694	ENST00000483603	STK25	241314959	241316647	CD4unstim_101666	openGene2openGene	T1D
immune	NaiveT_unsti	rs5743618	chr4	38804398	rs5743563	ENSG00000174125	ENST00000506146	TLR1	38803998	38805355	CD4unstim_126268	openGene2openGene	ALG
immune	NaiveT_unsti	rs12445568	chr16	30958236	rs62055866	ENSG00000167397	ENST00000394971	VKORC1	30957452	30958409	CD4unstim_65806	openGene2openGene	PSO
immune	NaiveT_unsti	rs12445568	chr16	30957268	rs4889599	ENSG00000167397	ENST00000394971	VKORC1	30956989	30957331	CD4unstim_65805	openGene2openGene	PSO
immune	NaiveT_unsti	rs11065898	chr12	111412426	rs7977752	ENSG00000111252	ENST00000341259	SH2B3	111412064	111412658	CD4unstim_46661	ocr2openGene	AS
immune	NaiveT_unsti	rs11065898	chr12	111412426	rs7977752	ENSG00000111252	ENST00000538307	SH2B3	111412064	111412658	CD4unstim_46661	ocr2openGene	AS
immune	NaiveT_unsti	rs1250563	chr10	79286696	rs1250566	ENSG00000138326	ENST00000613865	RPS24	79286110	79287023	CD4unstim_22730	ocr2openGene	CRO
immune	NaiveT_unsti	rs1250563	chr10	79286508	rs1250567	ENSG00000138326	ENST00000613865	RPS24	79286110	79287023	CD4unstim_22730	ocr2openGene	CRO
immune	NaiveT_unsti	rs12615545	chr2	181197269	rs4666716	ENSG00000115232	ENST00000397033	ITGA4	181197183	181197396	CD4unstim_95740	ocr2openGene	AS
immune	NaiveT_unsti	rs6651252	chr8	128540610	rs2392944	ENSG00000249859	ENST00000524165	PVT1	128540364	128541339	CD4unstim_185950	ocr2openGene	SLE
immune	NaiveT_unsti	rs34835	chr16	28554346	rs7191618	ENSG00000168488	ENST00000564304	ATXN2L	28553729	28554652	CD4unstim_65589	openGene2openGene	T1D
immune	NaiveT_unsti	rs61759532	chr17	7337072	rs61759532	ENSG00000161960	ENST00000581770	EIF4A1	7336305	7337273	CD4unstim_68758	openGene2openGene	T1D
immune	NaiveT_unsti	rs10068717	chr5	142109462	rs6580223	ENSG00000013561	ENST00000347642	RNF14	142108358	142109728	CD4unstim_148935	openGene2openGene	ALG
immune	NaiveT_unsti	rs11246217	chr11	575800	rs34793529	ENSG00000177963	ENST00000528357	RIC8A	575375	576768	CD4unstim_25813	openGene2openGene	SLE
immune	NaiveT_unsti	rs11089629	chr22	21568167	rs11089620	ENSG00000128228	ENST00000248958	SDF2L1	21567513	21568469	CD4unstim_107761	openGene2openGene	SLE
immune	NaiveT_unsti	rs11089629	chr22	21568075	rs140491	ENSG00000128228	ENST00000466935	SDF2L1	21567513	21568469	CD4unstim_107761	openGene2openGene	SLE
immune	NaiveT_unsti	rs4456788	chr21	44196166	rs4380337	ENSG00000225331	ENST00000411694	LINC01678	44196062	44196943	CD4unstim_107298	openGene2openGene	IBD
immune	NaiveT_unsti	rs1516971	chr8	128540610	rs2392944	ENSG00000254166	ENST00000521815	CASC19	128540364	128541339	CD4unstim_185950	ocr2openGene	RA
immune	NaiveT_unsti	rs6889239	chr5	151081488	rs960709	ENSG00000254298	ENST00000523781	ENSG00000254298	151080367	151081557	CD4unstim_149308	ocr2openGene	SLE
immune	NaiveT_unsti	rs3748816	chr1	2592766	rs745368	ENSG00000157911	ENST00000508384	PEX10	2592758	2592978	CD4unstim_210	openGene2openGene	CEL
immune	NaiveT_unsti	rs8054198	chr16	10944503	rs8054198	ENSG00000072864	ENST00000573203	NDE1	10944153	10944999	CD4unstim_64999	openGene2openGene	SLE
immune	NaiveT_unsti	rs112006329	chr11	575408	rs56333810	ENSG00000177951	ENST00000486280	BET1L	575375	576768	CD4unstim_25813	openGene2openGene	SLE
immune	NaiveT_unsti	rs8054198	chr16	10944503	rs8054198	ENSG00000072864	ENST00000674581	NDE1	10944153	10944999	CD4unstim_64999	openGene2openGene	SLE
immune	NaiveT_unsti	rs10876864	chr12	56007301	rs10876864	ENSG00000135414	ENST00000257868	GDF11	56007223	56008265	CD4unstim_40130	openGene2openGene	ALG
immune	NaiveT_unsti	rs4976646	chr5	177372991	rs10051765	ENSG00000183258	ENST00000507955	DDX41	177372312	177373263	CD4unstim_150707	ocr2openGene	MS
immune	NaiveT_unsti	rs2283789	chr22	21630090	rs3747093	ENSG00000185651	ENST00000496722	UBE2L3	21629757	21630281	CD4unstim_107764	openGene2openGene	CRO
immune	NaiveT_unsti	rs2017445	chr12	56041628	rs705704	ENSG00000135482	ENST00000546903	ZC3H10	56041485	56041965	CD4unstim_40135	openGene2openGene	VIT
immune	NaiveT_unsti	rs2017445	chr12	56041720	rs705705	ENSG00000135482	ENST00000551880	ZC3H10	56041485	56041965	CD4unstim_40135	openGene2openGene	VIT
immune	NaiveT_unsti	rs7187776	chr16	28824359	rs149808056	ENSG00000177548	ENST00000563577	RABEP2	28822507	28824671	CD4unstim_65593	openGene2openGene	T1D
immune	NaiveT_unsti	rs6752107	chr2	233267963	rs3792112	ENSG00000085978	ENST00000392017	ATG16L1	233267604	233268681	CD4unstim_101287	ocr2openGene	CRO
immune	NaiveT_unsti	rs1516971	chr8	128543682	rs17807904	ENSG00000254166	ENST00000641584	CASC19	128543520	128543900	CD4unstim_185953	ocr2openGene	RA
immune	NaiveT_unsti	rs149010539	chr3	48504480	rs114743756	ENSG00000164054	ENST00000486344	SHISA5	48503747	48504593	CD4unstim_111830	openGene2openGene	CRO
immune	NaiveT_unsti	rs5757584	chr22	39311217	chr22:39707222	ENSG00000183741	ENST00000469420	CBX6	39310796	39311235	CD4unstim_108626	ocr2openGene	CRO
immune	NaiveT_unsti	rs1194	chr6	35297641	rs4711414	ENSG00000198755	ENST00000464112	RPL10A	35297608	35297938	CD4unstim_153075	openGene2openGene	SLE
immune	NaiveT_unsti	rs2066819	chr12	56267121	rs60542959	ENSG00000139613	ENST00000267064	SMARCC2	56266599	56267546	CD4unstim_40163	openGene2openGene	PSO
immune	NaiveT_unsti	rs930297	chr17	75412743	rs9914731	ENSG00000263843	ENST00000585075	MIF4GD-DT	75412649	75412904	CD4unstim_73159	ocr2openGene	SLE
immune	NaiveT_unsti	rs7723899	chr5	97022983	rs27295	ENSG00000247121	ENST00000655392	ENSG00000247121	97022963	97023200	CD4unstim_145586	ocr2openGene	CRO
immune	NaiveT_unsti	rs10663129	chr3	141576208	rs11714208	ENSG00000155903	ENST00000515549	RASA2	141576081	141576248	CD4unstim_119114	openGene2openGene	ALG
immune	NaiveT_unsti	rs3748816	chr1	2642639	rs9970196	ENSG00000157873	ENST00000426449	TNFRSF14	2642395	2643529	CD4unstim_211	ocr2openGene	CEL
immune	NaiveT_unsti	rs864537	chr1	167439069	rs2462552	ENSG00000198821	ENST00000362089	CD247	167439046	167439720	CD4unstim_10243	openGene2openGene	CEL
immune	NaiveT_unsti	rs13088318	chr3	101424322	rs2317700	ENSG00000138468	ENST00000394091	SENP7	101424273	101424889	CD4unstim_116255	ocr2openGene	ALG
immune	NaiveT_unsti	rs12421615	chr11	64285685	rs887314	ENSG00000168439	ENST00000540501	STIP1	64284435	64285992	CD4unstim_30216	openGene2openGene	VIT
immune	NaiveT_unsti	rs7204270	chr16	30183519	rs930392	ENSG00000102882	ENST00000263025	MAPK3	30183208	30183711	CD4unstim_65726	openGene2openGene	MS
immune	NaiveT_unsti	rs663743	chr11	64340005	rs479777	ENSG00000149743	ENST00000540472	TRPT1	64339916	64340953	CD4unstim_30225	openGene2openGene	T1D
immune	NaiveT_unsti	rs63406760	chr12	123131967	rs1727294	ENSG00000090975	ENST00000280562	PITPNM2	123131614	123132490	CD4unstim_47201	ocr2openGene	ALG
immune	NaiveT_unsti	rs112006329	chr11	575800	rs34793529	ENSG00000185522	ENST00000329451	LMNTD2	575375	576768	CD4unstim_25813	openGene2openGene	SLE
immune	NaiveT_unsti	rs7723899	chr5	96896438	rs2548538	ENSG00000247121	ENST00000665723	ENSG00000247121	96896231	96896744	CD4unstim_145559	openGene2openGene	CRO
immune	NaiveT_unsti	rs1516971	chr8	128540610	rs2392944	ENSG00000249859	ENST00000663059	PVT1	128540364	128541339	CD4unstim_185950	ocr2openGene	RA
immune	NaiveT_unsti	rs10936599	chr3	169772158	rs3821383	ENSG00000114346	ENST00000540509	ECT2	169772141	169772324	CD4unstim_121764	openGene2openGene	CEL
immune	NaiveT_unsti	rs1701704	chr12	56041628	rs705704	ENSG00000139531	ENST00000394115	SUOX	56041485	56041965	CD4unstim_40135	openGene2openGene	T1D
immune	NaiveT_unsti	rs34841270	chr8	128543682	rs17807904	ENSG00000249859	ENST00000666147	PVT1	128543520	128543900	CD4unstim_185953	ocr2openGene	CRO
immune	NaiveT_unsti	rs9268839	chr6	32623364	rs9271591	ENSG00000204287	ENST00000395388	HLA-DRA	32622462	32623422	CD4unstim_152885	ocr2openGene	RA
immune	NaiveT_unsti	rs8107548	chr19	49333989	rs1465697	ENSG00000126457	ENST00000527412	PRMT1	49333714	49334186	CD4unstim_82058	openGene2openGene	MS
immune	NaiveT_unsti	rs78865465	chr12	55974117	rs75639074	ENSG00000182796	ENST00000637092	TMEM198B	55973489	55974257	CD4unstim_40124	openGene2openGene	T1D
immune	NaiveT_unsti	rs78865465	chr12	55974117	rs75639074	ENSG00000182796	ENST00000482378	TMEM198B	55973489	55974257	CD4unstim_40124	openGene2openGene	T1D
immune	NaiveT_unsti	rs3122605	chr1	206769068	rs3024495	ENSG00000162894	ENST00000463473	FCMR	206769002	206769154	CD4unstim_14303	openGene2openGene	SLE
immune	NaiveT_unsti	rs2298428	chr22	21568167	rs11089620	ENSG00000161180	ENST00000425975	CCDC116	21567513	21568469	CD4unstim_107761	openGene2openGene	CEL
immune	NaiveT_unsti	rs2304206	chr19	49677009	rs975484	ENSG00000142534	ENST00000601306	RPS11	49676612	49677604	CD4unstim_82131	openGene2openGene	VIT
immune	NaiveT_unsti	rs545979	chr18	54269165	rs3017302	ENSG00000141646	ENST00000589076	SMAD4	54268955	54270602	CD4unstim_76524	openGene2openGene	PSO
immune	NaiveT_unsti	rs10663129	chr3	141576208	rs11714208	ENSG00000249540	ENST00000514722	ENSG00000249540	141576081	141576248	CD4unstim_119114	openGene2openGene	ALG
immune	NaiveT_unsti	rs63406760	chr12	123242287	rs7313483	ENSG00000150967	ENST00000537276	ABCB9	123242156	123242700	CD4unstim_47211	openGene2openGene	ALG
immune	NaiveT_unsti	rs2256814	chr20	63737253	rs1151623	ENSG00000101150	ENST00000369927	TPD52L2	63737097	63737748	CD4unstim_104276	openGene2openGene	MS
immune	NaiveT_unsti	rs8042861	chr15	90511361	rs7497550	ENSG00000140577	ENST00000560320	CRTC3	90511147	90511510	CD4unstim_64025	ocr2openGene	MS
immune	NaiveT_unsti	rs34383631	chr11	61026250	rs4939491	ENSG00000013725	ENST00000542254	CD6	61025947	61026655	CD4unstim_29962	ocr2openGene	MS
immune	NaiveT_unsti	rs36014129	chr6	26199675	rs34961555	ENSG00000273703	ENST00000621112	H2BC14	26199016	26200047	CD4unstim_152327	openGene2openGene	SLE
immune	NaiveT_unsti	rs11755393	chr6	34792177	rs6457791	ENSG00000064995	ENST00000693593	TAF11	34791427	34792613	CD4unstim_153053	openGene2openGene	SLE
immune	NaiveT_unsti	rs78037977	chr1	172746562	rs78037977	ENSG00000120334	ENST00000479159	CENPL	172746165	172746777	CD4unstim_10591	ocr2openGene	VIT
immune	NaiveT_unsti	rs77599401	chr1	206716203	rs6680408	ENSG00000162894	ENST00000628511	FCMR	206715771	206716690	CD4unstim_14291	ocr2openGene	T1D
immune	NaiveT_unsti	rs13153019	chr5	177357438	rs4976688	ENSG00000169220	ENST00000514102	RGS14	177357328	177358295	CD4unstim_150702	openGene2openGene	ALG
immune	NaiveT_unsti	rs5758343	chr22	41544520	rs28623192	ENSG00000100412	ENST00000676748	ACO2	41543829	41544908	CD4unstim_108847	openGene2openGene	ALG
immune	NaiveT_unsti	rs2304206	chr19	49665614	rs2304206	ENSG00000142541	ENST00000476268	RPL13A	49665277	49666088	CD4unstim_82129	openGene2openGene	VIT
immune	NaiveT_unsti	rs13153019	chr5	177357511	rs4075958	ENSG00000169220	ENST00000514102	RGS14	177357328	177358295	CD4unstim_150702	openGene2openGene	ALG
immune	NaiveT_unsti	rs36014129	chr6	26021644	rs41266779	ENSG00000124635	ENST00000339812	H2BC11	26021078	26022071	CD4unstim_152290	openGene2openGene	SLE
immune	NaiveT_unsti	rs9469899	chr6	34792451	rs7769820	ENSG00000137309	ENST00000311487	HMGA1	34791427	34792613	CD4unstim_153053	openGene2openGene	GD
immune	NaiveT_unsti	rs36014129	chr6	26021644	rs41266779	ENSG00000124635	ENST00000606923	H2BC11	26021078	26022071	CD4unstim_152290	openGene2openGene	SLE
immune	NaiveT_unsti	rs36014129	chr6	26199675	rs34961555	ENSG00000124635	ENST00000339812	H2BC11	26199016	26200047	CD4unstim_152327	openGene2openGene	SLE
immune	NaiveT_unsti	rs34841270	chr8	128540606	rs34841270	ENSG00000249859	ENST00000654324	PVT1	128540364	128541339	CD4unstim_185950	ocr2openGene	CRO
immune	NaiveT_unsti	rs7723899	chr5	96896636	rs200093446	ENSG00000247121	ENST00000665421	ENSG00000247121	96896231	96896744	CD4unstim_145559	openGene2openGene	CRO
immune	NaiveT_unsti	rs9469899	chr6	34792548	rs7752060	ENSG00000137309	ENST00000311487	HMGA1	34791427	34792613	CD4unstim_153053	openGene2openGene	GD
immune	NaiveT_unsti	rs36014129	chr6	26199675	rs34961555	ENSG00000124635	ENST00000606923	H2BC11	26199016	26200047	CD4unstim_152327	openGene2openGene	SLE
immune	NaiveT_unsti	rs6651252	chr8	128543286	rs2011527	ENSG00000249859	ENST00000667714	PVT1	128543246	128543417	CD4unstim_185952	ocr2openGene	SLE
immune	NaiveT_unsti	rs62149377	chr2	60756834	rs2099613	ENSG00000170264	ENST00000418113	FAM161A	60756001	60757291	CD4unstim_86468	openGene2openGene	SLE
immune	NaiveT_unsti	rs11755393	chr6	34792451	rs7769820	ENSG00000064995	ENST00000650109	TAF11	34791427	34792613	CD4unstim_153053	openGene2openGene	SLE
immune	NaiveT_unsti	rs27293	chr5	96950117	rs7733312	ENSG00000164307	ENST00000503921	ERAP1	96950070	96950368	CD4unstim_145566	ocr2openGene	JIA
immune	NaiveT_unsti	rs2357623	chr16	50627362	rs9673419	ENSG00000166164	ENST00000394689	BRD7	50626837	50627399	CD4unstim_66078	ocr2openGene	CRO
immune	NaiveT_unsti	rs11755393	chr6	34792806	rs7752522	ENSG00000064995	ENST00000650109	TAF11	34792664	34792843	CD4unstim_153054	openGene2openGene	SLE
immune	NaiveT_unsti	rs11755393	chr6	34792107	rs6934662	ENSG00000064995	ENST00000650109	TAF11	34791427	34792613	CD4unstim_153053	openGene2openGene	SLE
immune	NaiveT_unsti	rs12087340	chr1	85276474	rs1060843	ENSG00000162642	ENST00000344356	C1orf52	85275727	85277107	CD4unstim_5690	openGene2openGene	MS
immune	NaiveT_unsti	rs9469899	chr6	34792806	rs7752522	ENSG00000137309	ENST00000374116	HMGA1	34792664	34792843	CD4unstim_153054	openGene2openGene	GD
immune	NaiveT_unsti	rs77000060	chr6	137846946	rs80126770	ENSG00000237499	ENST00000606327	WAKMAR2	137846799	137847307	CD4unstim_163161	ocr2openGene	SLE
immune	NaiveT_unsti	rs1800693	chr12	6337611	rs1860545	ENSG00000215039	ENST00000535639	CD27-AS1	6337189	6337645	CD4unstim_35369	openGene2openGene	MS
immune	NaiveT_unsti	rs62149416	chr2	60881694	rs67574266	ENSG00000277498	ENST00000612715	ENSG00000277498	60880747	60882025	CD4unstim_86475	openGene2openGene	PSO
immune	NaiveT_unsti	rs663743	chr11	64340263	rs663743	ENSG00000173113	ENST00000308774	TRMT112	64339916	64340953	CD4unstim_30225	openGene2openGene	T1D
immune	NaiveT_unsti	rs1516971	chr8	128537795	rs10112057	ENSG00000249859	ENST00000658840	PVT1	128537749	128538011	CD4unstim_185949	ocr2openGene	RA
immune	NaiveT_unsti	rs17323934	chr7	26858021	rs3801805	ENSG00000253293	ENST00000519593	HOXA10	26858021	26858204	CD4unstim_167848	openGene2openGene	T1D
immune	NaiveT_unsti	rs13018977	chr2	241316415	rs13006939	ENSG00000168397	ENST00000405546	ATG4B	241314959	241316647	CD4unstim_101666	openGene2openGene	T1D
immune	NaiveT_unsti	rs1800693	chr12	6337611	rs1860545	ENSG00000215039	ENST00000653829	CD27-AS1	6337189	6337645	CD4unstim_35369	openGene2openGene	MS
immune	NaiveT_unsti	rs17849502	chr1	183471396	rs41272536	ENSG00000162704	ENST00000294742	ARPC5	183470961	183471607	CD4unstim_11051	openGene2openGene	SLE
immune	NaiveT_unsti	rs12087340	chr1	85276474	rs1060843	ENSG00000162643	ENST00000326813	DNAI3	85275727	85277107	CD4unstim_5690	openGene2openGene	MS
immune	NaiveT_unsti	rs62149377	chr2	60756834	rs2099613	ENSG00000277498	ENST00000612715	ENSG00000277498	60756001	60757291	CD4unstim_86468	openGene2openGene	SLE
immune	NaiveT_unsti	rs12087340	chr1	85276051	rs12068788	ENSG00000162643	ENST00000294664	DNAI3	85275727	85277107	CD4unstim_5690	openGene2openGene	MS
immune	NaiveT_unsti	rs13153019	chr5	177373053	rs11748165	ENSG00000183258	ENST00000652618	DDX41	177372312	177373263	CD4unstim_150707	ocr2openGene	ALG
immune	NaiveT_unsti	rs7665090	chr4	102631096	rs13112557	ENSG00000164038	ENST00000362026	SLC9B2	102630492	102631252	CD4unstim_131255	ocr2openGene	MS
immune	NaiveT_unsti	rs7665090	chr4	102630602	rs7690123	ENSG00000164038	ENST00000503103	SLC9B2	102630492	102631252	CD4unstim_131255	ocr2openGene	MS
immune	NaiveT_unsti	rs6435203	chr2	203763605	rs12467195	ENSG00000173166	ENST00000418114	RAPH1	203763238	203764257	CD4unstim_98771	ocr2openGene	MS
immune	NaiveT_unsti	rs63406760	chr12	123233754	rs1727332	ENSG00000111325	ENST00000538755	OGFOD2	123232754	123233928	CD4unstim_47208	openGene2openGene	ALG
immune	NaiveT_unsti	rs11246217	chr11	575800	rs34793529	ENSG00000177106	ENST00000531393	EPS8L2	575375	576768	CD4unstim_25813	openGene2openGene	SLE
immune	NaiveT_unsti	rs34841270	chr8	128540609	rs201242438	ENSG00000249859	ENST00000667149	PVT1	128540364	128541339	CD4unstim_185950	ocr2openGene	CRO
immune	NaiveT_unsti	rs13153019	chr5	177373053	rs11748165	ENSG00000183258	ENST00000650742	DDX41	177372312	177373263	CD4unstim_150707	ocr2openGene	ALG
immune	NaiveT_unsti	rs8054198	chr16	10944503	rs8054198	ENSG00000072864	ENST00000675171	NDE1	10944153	10944999	CD4unstim_64999	openGene2openGene	SLE
immune	NaiveT_unsti	rs112006329	chr11	575800	rs34793529	ENSG00000177963	ENST00000528357	RIC8A	575375	576768	CD4unstim_25813	openGene2openGene	SLE
immune	NaiveT_unsti	rs112006329	chr11	575408	rs56333810	ENSG00000177963	ENST00000532373	RIC8A	575375	576768	CD4unstim_25813	openGene2openGene	SLE
immune	NaiveT_unsti	rs181826	chr5	142128923	rs11739961	ENSG00000120318	ENST00000626478	ARAP3	142128841	142129296	CD4unstim_148941	ocr2openGene	CRO
immune	NaiveT_unsti	rs63406760	chr12	123242287	rs7313483	ENSG00000130787	ENST00000536617	HIP1R	123242156	123242700	CD4unstim_47211	openGene2openGene	ALG
immune	NaiveT_unsti	rs8054198	chr16	10944503	rs8054198	ENSG00000072864	ENST00000675951	NDE1	10944153	10944999	CD4unstim_64999	openGene2openGene	SLE
immune	NaiveT_unsti	rs930297	chr17	75412743	rs9914731	ENSG00000125447	ENST00000537686	GGA3	75412649	75412904	CD4unstim_73159	ocr2openGene	SLE
immune	NaiveT_unsti	rs663743	chr11	64285685	rs887314	ENSG00000149761	ENST00000537094	NUDT22	64284435	64285992	CD4unstim_30216	openGene2openGene	T1D
immune	NaiveT_unsti	rs7130753	chr11	111602364	rs59921976	ENSG00000086848	ENST00000398006	ALG9	111601792	111603210	CD4unstim_34033	openGene2openGene	ALG
immune	NaiveT_unsti	rs2283792	chr22	21867813	rs9610505	ENSG00000100027	ENST00000403503	YPEL1	21867291	21868358	CD4unstim_107780	openGene2openGene	MS
immune	NaiveT_unsti	rs7723899	chr5	96896541	rs200833468	ENSG00000248489	ENST00000670964	CHD1-DT	96896231	96896744	CD4unstim_145559	openGene2openGene	CRO
immune	NaiveT_unsti	rs2542162	chr18	12884344	rs2292759	ENSG00000101654	ENST00000592764	RNMT	12883238	12884651	CD4unstim_74348	openGene2openGene	T1D
immune	NaiveT_unsti	rs6752107	chr2	233267963	rs3792112	ENSG00000085978	ENST00000392021	ATG16L1	233267604	233268681	CD4unstim_101287	ocr2openGene	CRO
immune	NaiveT_unsti	rs2188962	chr5	132466255	rs2522057	ENSG00000197536	ENST00000378953	IRF1-AS1	132466186	132467108	CD4unstim_148444	openGene2openGene	CRO
immune	NaiveT_unsti	rs63406760	chr12	123233754	rs1727332	ENSG00000111325	ENST00000544852	OGFOD2	123232754	123233928	CD4unstim_47208	openGene2openGene	ALG
immune	NaiveT_unsti	rs694739	chr11	64285685	rs887314	ENSG00000110011	ENST00000537109	DNAJC4	64284435	64285992	CD4unstim_30216	openGene2openGene	MS
immune	NaiveT_unsti	rs694739	chr11	64285685	rs887314	ENSG00000110011	ENST00000543791	DNAJC4	64284435	64285992	CD4unstim_30216	openGene2openGene	MS
immune	NaiveT_unsti	rs63406760	chr12	123233754	rs1727332	ENSG00000111325	ENST00000545317	OGFOD2	123232754	123233928	CD4unstim_47208	openGene2openGene	ALG
immune	NaiveT_unsti	rs694739	chr11	64285685	rs887314	ENSG00000110011	ENST00000542376	DNAJC4	64284435	64285992	CD4unstim_30216	openGene2openGene	MS
immune	NaiveT_unsti	rs10068717	chr5	142110356	rs12653866	ENSG00000113552	ENST00000503794	GNPDA1	142110320	142110548	CD4unstim_148936	ocr2openGene	ALG
immune	NaiveT_unsti	rs1920296	chr3	121835005	rs72421117	ENSG00000239523	ENST00000685242	MYLK-AS1	121834584	121835830	CD4unstim_118398	openGene2openGene	MS
immune	NaiveT_unsti	rs9469899	chr6	34793179	rs11755420	ENSG00000288879	ENST00000685364	ENSG00000288879	34792970	34793180	CD4unstim_153055	openGene2openGene	GD
immune	NaiveT_unsti	rs9469899	chr6	34792548	rs7752060	ENSG00000288879	ENST00000685364	ENSG00000288879	34791427	34792613	CD4unstim_153053	openGene2openGene	GD
immune	NaiveT_unsti	rs7723899	chr5	96950117	rs7733312	ENSG00000247121	ENST00000665421	ENSG00000247121	96950070	96950368	CD4unstim_145566	ocr2openGene	CRO
immune	NaiveT_unsti	rs112006329	chr11	575408	rs56333810	ENSG00000177542	ENST00000527723	SLC25A22	575375	576768	CD4unstim_25813	openGene2openGene	SLE
immune	NaiveT_unsti	rs663743	chr11	64340005	rs479777	ENSG00000149743	ENST00000539595	TRPT1	64339916	64340953	CD4unstim_30225	openGene2openGene	T1D
immune	NaiveT_unsti	rs930297	chr17	75412743	rs9914731	ENSG00000125445	ENST00000577767	MRPS7	75412649	75412904	CD4unstim_73159	ocr2openGene	SLE
immune	NaiveT_unsti	rs12445568	chr16	30985551	rs12443627	ENSG00000167397	ENST00000498155	VKORC1	30985511	30985719	CD4unstim_65808	openGene2openGene	PSO
immune	NaiveT_unsti	rs6435203	chr2	203741909	rs13035157	ENSG00000173166	ENST00000453034	RAPH1	203740956	203741992	CD4unstim_98768	ocr2openGene	MS
immune	NaiveT_unsti	rs3197999	chr3	49171432	rs4955420	ENSG00000172046	ENST00000417901	USP19	49171060	49171831	CD4unstim_111879	openGene2openGene	IBD
immune	NaiveT_unsti	rs3748817	chr1	2585342	rs60733400	ENSG00000157881	ENST00000378466	PANK4	2585256	2586067	CD4unstim_207	openGene2openGene	MS
immune	NaiveT_unsti	rs3748817	chr1	2585342	rs60733400	ENSG00000157881	ENST00000435556	PANK4	2585256	2586067	CD4unstim_207	openGene2openGene	MS
immune	NaiveT_unsti	rs3197999	chr3	49171432	rs4955420	ENSG00000172046	ENST00000398896	USP19	49171060	49171831	CD4unstim_111879	openGene2openGene	IBD
immune	NaiveT_unsti	rs34841270	chr8	128540609	rs201242438	ENSG00000249859	ENST00000523427	PVT1	128540364	128541339	CD4unstim_185950	ocr2openGene	CRO
immune	NaiveT_unsti	rs3197999	chr3	48685869	rs6792510	ENSG00000225697	ENST00000455886	SLC26A6	48685523	48686526	CD4unstim_111847	openGene2openGene	IBD
immune	NaiveT_unsti	rs11246217	chr11	575800	rs34793529	ENSG00000174775	ENST00000417302	HRAS	575375	576768	CD4unstim_25813	openGene2openGene	SLE
immune	NaiveT_unsti	rs11246217	chr11	575408	rs56333810	ENSG00000174775	ENST00000462734	HRAS	575375	576768	CD4unstim_25813	openGene2openGene	SLE
immune	NaiveT_unsti	rs34841270	chr8	128543682	rs17807904	ENSG00000249859	ENST00000668098	PVT1	128543520	128543900	CD4unstim_185953	ocr2openGene	CRO
immune	NaiveT_unsti	rs72928038	chr6	90267049	rs72928038	ENSG00000260271	ENST00000671229	ENSG00000260271	90266810	90267648	CD4unstim_158140	ocr2openGene	MS
immune	NaiveT_unsti	rs12232003	chr12	53180847	rs59218377	ENSG00000257605	ENST00000550263	MYG1-AS1	53180038	53181377	CD4unstim_39869	openGene2openGene	T1D
immune	NaiveT_unsti	rs1701704	chr12	56041628	rs705704	ENSG00000139531	ENST00000552813	SUOX	56041485	56041965	CD4unstim_40135	openGene2openGene	T1D
immune	NaiveT_unsti	rs9611565	chr22	41381554	rs9607799	ENSG00000100413	ENST00000337566	POLR3H	41381064	41382038	CD4unstim_108831	openGene2openGene	VIT
immune	NaiveT_unsti	rs2017445	chr12	56041628	rs705704	ENSG00000139531	ENST00000552258	SUOX	56041485	56041965	CD4unstim_40135	openGene2openGene	VIT
immune	NaiveT_unsti	rs1453560	chr17	39819408	rs34053394	ENSG00000214546	ENST00000662516	ENSG00000214546	39819279	39819792	CD4unstim_70315	ocr2openGene	SLE
immune	NaiveT_unsti	rs2298428	chr22	21568167	rs11089620	ENSG00000161180	ENST00000607942	CCDC116	21567513	21568469	CD4unstim_107761	openGene2openGene	CEL
immune	NaiveT_unsti	rs6651252	chr8	128543682	rs17807904	ENSG00000249859	ENST00000662061	PVT1	128543520	128543900	CD4unstim_185953	ocr2openGene	SLE
immune	NaiveT_unsti	rs10250629	chr7	50148687	rs3891340	ENSG00000185811	ENST00000642219	IKZF1	50148084	50148871	CD4unstim_168815	ocr2openGene	VIT
immune	NaiveT_unsti	rs2304206	chr19	49665614	rs2304206	ENSG00000200530	ENST00000363660	SNORD35B	49665277	49666088	CD4unstim_82129	openGene2openGene	VIT
immune	NaiveT_unsti	rs63406760	chr12	123233754	rs1727332	ENSG00000150967	ENST00000540285	ABCB9	123232754	123233928	CD4unstim_47208	openGene2openGene	ALG
immune	NaiveT_unsti	rs6651252	chr8	128543682	rs17807904	ENSG00000249859	ENST00000685606	PVT1	128543520	128543900	CD4unstim_185953	ocr2openGene	SLE
immune	NaiveT_unsti	rs9611565	chr22	41381237	rs2234052	ENSG00000100413	ENST00000407461	POLR3H	41381064	41382038	CD4unstim_108831	openGene2openGene	VIT
immune	NaiveT_unsti	rs3197999	chr3	50972004	rs9879725	ENSG00000288988	ENST00000688883	ENSG00000288988	50971333	50972353	CD4unstim_111990	ocr2openGene	IBD
immune	NaiveT_unsti	rs6435203	chr2	203764087	rs10932019	ENSG00000173166	ENST00000319170	RAPH1	203763238	203764257	CD4unstim_98771	ocr2openGene	MS
immune	NaiveT_unsti	rs3748816	chr1	2592766	rs745368	ENSG00000157873	ENST00000409119	TNFRSF14	2592758	2592978	CD4unstim_210	openGene2openGene	CEL
immune	NaiveT_unsti	rs9355260	chr6	159107100	rs7748054	ENSG00000271913	ENST00000688282	TAGAP-AS1	159106729	159107301	CD4unstim_164792	openGene2openGene	MS
immune	NaiveT_unsti	rs78521699	chr6	2903278	rs12192148	ENSG00000137275	ENST00000676591	RIPK1	2902497	2903657	CD4unstim_151046	openGene2openGene	VIT
immune	NaiveT_unsti	rs13153019	chr5	177357438	rs4976688	ENSG00000198055	ENST00000512684	GRK6	177357328	177358295	CD4unstim_150702	openGene2openGene	ALG
immune	NaiveT_unsti	rs7665090	chr4	102630911	rs7690700	ENSG00000138821	ENST00000683401	SLC39A8	102630492	102631252	CD4unstim_131255	ocr2openGene	MS
immune	NaiveT_unsti	rs694739	chr11	64340005	rs479777	ENSG00000168439	ENST00000540736	STIP1	64339916	64340953	CD4unstim_30225	openGene2openGene	MS
immune	NaiveT_unsti	rs36014129	chr6	26044636	rs35506517	ENSG00000276180	ENST00000615353	H4C9	26044306	26044681	CD4unstim_152298	openGene2openGene	SLE
immune	NaiveT_unsti	rs3197999	chr3	50450636	rs139453136	ENSG00000114735	ENST00000424388	HEMK1	50450091	50451046	CD4unstim_111961	ocr2openGene	IBD
immune	NaiveT_unsti	rs33993564	chr5	150846579	rs111719118	ENSG00000164587	ENST00000401695	RPS14	150846181	150847419	CD4unstim_149299	openGene2openGene	IBD
immune	NaiveT_unsti	rs930297	chr17	75412743	rs9914731	ENSG00000125454	ENST00000320362	SLC25A19	75412649	75412904	CD4unstim_73159	ocr2openGene	SLE
immune	NaiveT_unsti	rs11335233	chr3	188390854	rs56046601	ENSG00000113916	ENST00000470319	BCL6	188390801	188391016	CD4unstim_123127	ocr2openGene	HT
immune	NaiveT_unsti	rs10200159	chr2	55617974	rs10200159	ENSG00000138035	ENST00000260604	PNPT1	55617499	55618083	CD4unstim_86154	openGene2openGene	VIT
immune	NaiveT_unsti	rs694739	chr11	64340263	rs663743	ENSG00000168439	ENST00000305218	STIP1	64339916	64340953	CD4unstim_30225	openGene2openGene	MS
immune	NaiveT_unsti	rs181826	chr5	142130032	rs10062349	ENSG00000113552	ENST00000500692	GNPDA1	142129995	142130145	CD4unstim_148942	ocr2openGene	CRO
immune	NaiveT_unsti	rs33993564	chr5	150846862	rs10051804	ENSG00000164587	ENST00000312037	RPS14	150846181	150847419	CD4unstim_149299	openGene2openGene	IBD
immune	NaiveT_unsti	rs4821124	chr22	21568075	rs140491	ENSG00000212102	ENST00000390813	MIR301B	21567513	21568469	CD4unstim_107761	openGene2openGene	PSO
immune	NaiveT_unsti	rs4976646	chr5	177363161	rs67111717	ENSG00000198055	ENST00000355472	GRK6	177362622	177363450	CD4unstim_150704	openGene2openGene	MS
immune	NaiveT_unsti	rs1887428	chr9	4984530	rs1887428	ENSG00000147853	ENST00000359883	AK3	4984312	4985806	CD4unstim_186873	openGene2openGene	IBD
immune	NaiveT_unsti	rs3197999	chr3	48685869	rs6792510	ENSG00000177479	ENST00000420814	ARIH2	48685523	48686526	CD4unstim_111847	openGene2openGene	IBD
immune	NaiveT_unsti	rs2304206	chr19	49677009	rs975484	ENSG00000090554	ENST00000598555	FLT3LG	49676612	49677604	CD4unstim_82131	openGene2openGene	VIT
immune	NaiveT_unsti	rs10068717	chr5	142109462	rs6580223	ENSG00000113552	ENST00000504424	GNPDA1	142108358	142109728	CD4unstim_148935	openGene2openGene	ALG
immune	NaiveT_unsti	rs10068717	chr5	142109462	rs6580223	ENSG00000113552	ENST00000503229	GNPDA1	142108358	142109728	CD4unstim_148935	openGene2openGene	ALG
immune	NaiveT_unsti	rs7723899	chr5	96896518	rs2548537	ENSG00000058729	ENST00000283109	RIOK2	96896231	96896744	CD4unstim_145559	openGene2openGene	CRO
immune	NaiveT_unsti	rs3748817	chr1	2642639	rs9970196	ENSG00000238164	ENST00000443892	TNFRSF14-AS1	2642395	2643529	CD4unstim_211	ocr2openGene	MS
immune	NaiveT_unsti	rs63406760	chr12	123364549	rs7485502	ENSG00000111361	ENST00000534960	EIF2B1	123364358	123365994	CD4unstim_47216	openGene2openGene	ALG
immune	NaiveT_unsti	rs10068717	chr5	142128923	rs11739961	ENSG00000113552	ENST00000500692	GNPDA1	142128841	142129296	CD4unstim_148941	ocr2openGene	ALG
immune	NaiveT_unsti	rs11246217	chr11	613757	rs59115876	ENSG00000099834	ENST00000674088	CDHR5	613378	613910	CD4unstim_25815	openGene2openGene	SLE
immune	NaiveT_unsti	rs72928038	chr6	90267049	rs72928038	ENSG00000112182	ENST00000494747	BACH2	90266810	90267648	CD4unstim_158140	ocr2openGene	VIT
immune	NaiveT_unsti	rs7665090	chr4	102631096	rs13112557	ENSG00000109323	ENST00000646727	MANBA	102630492	102631252	CD4unstim_131255	ocr2openGene	MS
immune	NaiveT_unsti	rs146029108	chr9	136363451	rs140876101	ENSG00000165684	ENST00000298532	SNAPC4	136362963	136364105	CD4unstim_193407	openGene2openGene	CRO
immune	NaiveT_unsti	rs27293	chr5	96950117	rs7733312	ENSG00000173221	ENST00000508780	GLRX	96950070	96950368	CD4unstim_145566	ocr2openGene	JIA
immune	NaiveT_unsti	rs1516971	chr8	128543682	rs17807904	ENSG00000249375	ENST00000519071	CASC11	128543520	128543900	CD4unstim_185953	ocr2openGene	RA
immune	NaiveT_unsti	rs10936599	chr3	169772158	rs3821383	ENSG00000239219	ENST00000469301	ENSG00000239219	169772141	169772324	CD4unstim_121764	openGene2openGene	CEL
immune	NaiveT_unsti	rs10790268	chr11	118870155	rs4936443	ENSG00000110375	ENST00000534788	UPK2	118869889	118871099	CD4unstim_34337	ocr2openGene	RA
immune	NaiveT_unsti	rs7725052	chr5	40486794	rs7720838	ENSG00000289540	ENST00000686725	ENSG00000289540	40486397	40487088	CD4unstim_142166	ocr2openGene	CRO
immune	NaiveT_unsti	rs1170436	chr16	68530545	rs1645975	ENSG00000141076	ENST00000562237	UTP4	68529736	68530656	CD4unstim_67301	openGene2openGene	SLE
immune	NaiveT_unsti	rs12946510	chr17	39813896	rs9909593	ENSG00000161405	ENST00000348427	IKZF3	39813462	39814301	CD4unstim_70314	ocr2openGene	MS
immune	NaiveT_unsti	rs12946510	chr17	39813896	rs9909593	ENSG00000161405	ENST00000535189	IKZF3	39813462	39814301	CD4unstim_70314	ocr2openGene	MS
immune	NaiveT_unsti	rs6651252	chr8	128543682	rs17807904	ENSG00000254166	ENST00000641584	CASC19	128543520	128543900	CD4unstim_185953	ocr2openGene	SLE
immune	NaiveT_unsti	rs6752107	chr2	233267963	rs3792112	ENSG00000077044	ENST00000489613	DGKD	233267604	233268681	CD4unstim_101287	ocr2openGene	CRO
immune	NaiveT_unsti	rs11246217	chr11	575800	rs34793529	ENSG00000177963	ENST00000526104	RIC8A	575375	576768	CD4unstim_25813	openGene2openGene	SLE
immune	NaiveT_unsti	rs2017445	chr12	56041628	rs705704	ENSG00000205323	ENST00000546604	SARNP	56041485	56041965	CD4unstim_40135	openGene2openGene	VIT
immune	NaiveT_unsti	rs1516971	chr8	128556787	rs1561925	ENSG00000136997	ENST00000641036	MYC	128556736	128557015	CD4unstim_185955	ocr2openGene	RA
immune	NaiveT_unsti	rs11246217	chr11	575408	rs56333810	ENSG00000099849	ENST00000414138	RASSF7	575375	576768	CD4unstim_25813	openGene2openGene	SLE
immune	NaiveT_unsti	rs71624119	chr5	56143024	rs10065637	ENSG00000253032	ENST00000517223	RNU6-299P	56142455	56143198	CD4unstim_143057	ocr2openGene	MS
immune	NaiveT_unsti	rs4690229	chr4	973657	rs13137144	ENSG00000127419	ENST00000515740	TMEM175	972884	973926	CD4unstim_123718	openGene2openGene	SLE
immune	NaiveT_unsti	rs7665090	chr4	102630602	rs7690123	ENSG00000248161	ENST00000505709	ENSG00000248161	102630492	102631252	CD4unstim_131255	ocr2openGene	MS
immune	NaiveT_unsti	rs2188962	chr5	132466255	rs2522057	ENSG00000125347	ENST00000679620	IRF1	132466186	132467108	CD4unstim_148444	openGene2openGene	CRO
immune	NaiveT_unsti	rs7723899	chr5	96896636	rs200093446	ENSG00000248489	ENST00000670964	CHD1-DT	96896231	96896744	CD4unstim_145559	openGene2openGene	CRO
immune	NaiveT_unsti	rs112006329	chr11	575800	rs34793529	ENSG00000177156	ENST00000530666	TALDO1	575375	576768	CD4unstim_25813	openGene2openGene	SLE
immune	NaiveT_unsti	rs63406760	chr12	123043858	rs655293	ENSG00000111364	ENST00000543016	DDX55	123043332	123044320	CD4unstim_47188	ocr2openGene	ALG
immune	NaiveT_unsti	rs10876864	chr12	56042145	rs1131017	ENSG00000135414	ENST00000546799	GDF11	56042036	56042447	CD4unstim_40136	openGene2openGene	ALG
immune	NaiveT_unsti	rs10068717	chr5	142130032	rs10062349	ENSG00000120318	ENST00000239440	ARAP3	142129995	142130145	CD4unstim_148942	ocr2openGene	ALG
immune	NaiveT_unsti	rs112006329	chr11	575800	rs34793529	ENSG00000177156	ENST00000532685	TALDO1	575375	576768	CD4unstim_25813	openGene2openGene	SLE
immune	NaiveT_unsti	rs11246217	chr11	575800	rs34793529	ENSG00000177156	ENST00000532685	TALDO1	575375	576768	CD4unstim_25813	openGene2openGene	SLE
immune	NaiveT_unsti	rs694739	chr11	64285685	rs887314	ENSG00000173457	ENST00000392210	PPP1R14B	64284435	64285992	CD4unstim_30216	openGene2openGene	MS
immune	NaiveT_unsti	rs2066819	chr12	56333921	rs80317430	ENSG00000135452	ENST00000546922	TSPAN31	56333277	56334470	CD4unstim_40168	openGene2openGene	PSO
immune	NaiveT_unsti	rs10936599	chr3	169764547	rs2293607	ENSG00000173889	ENST00000474275	PHC3	169764273	169765417	CD4unstim_121763	openGene2openGene	CEL
immune	NaiveT_unsti	rs11154801	chr6	135506535	rs7750586	ENSG00000135525	ENST00000618822	MAP7	135506143	135506764	CD4unstim_162981	ocr2openGene	MS
immune	NaiveT_unsti	rs34841270	chr8	128543286	rs2011527	ENSG00000249859	ENST00000665372	PVT1	128543246	128543417	CD4unstim_185952	ocr2openGene	CRO
immune	NaiveT_unsti	rs1250563	chr10	79286508	rs1250567	ENSG00000138326	ENST00000646254	RPS24	79286110	79287023	CD4unstim_22730	ocr2openGene	CRO
immune	NaiveT_unsti	rs930297	chr17	75412743	rs9914731	ENSG00000125445	ENST00000581993	MRPS7	75412649	75412904	CD4unstim_73159	ocr2openGene	SLE
immune	NaiveT_unsti	rs11246217	chr11	575800	rs34793529	ENSG00000177542	ENST00000527127	SLC25A22	575375	576768	CD4unstim_25813	openGene2openGene	SLE
immune	NaiveT_unsti	rs112006329	chr11	575800	rs34793529	ENSG00000177542	ENST00000527127	SLC25A22	575375	576768	CD4unstim_25813	openGene2openGene	SLE
immune	NaiveT_unsti	rs4690229	chr4	986676	rs4690220	ENSG00000127419	ENST00000508204	TMEM175	986610	987599	CD4unstim_123720	openGene2openGene	SLE
immune	NaiveT_unsti	rs3197999	chr3	49171432	rs4955420	ENSG00000172046	ENST00000692912	USP19	49171060	49171831	CD4unstim_111879	openGene2openGene	IBD
immune	NaiveT_unsti	rs63406760	chr12	123131967	rs1727294	ENSG00000090975	ENST00000535289	PITPNM2	123131614	123132490	CD4unstim_47201	ocr2openGene	ALG
immune	NaiveT_unsti	rs8026898	chr15	69714584	rs57021847	ENSG00000140332	ENST00000558201	TLE3	69714152	69714605	CD4unstim_63189	ocr2openGene	RA
immune	NaiveT_unsti	rs1516971	chr8	128543286	rs2011527	ENSG00000249859	ENST00000660631	PVT1	128543246	128543417	CD4unstim_185952	ocr2openGene	RA
immune	NaiveT_unsti	rs9611565	chr22	41413619	rs202634	ENSG00000183864	ENST00000327492	TOB2	41413248	41414633	CD4unstim_108835	ocr2openGene	VIT
immune	NaiveT_unsti	rs1453560	chr17	39794560	rs35938199	ENSG00000226117	ENST00000422019	ENSG00000226117	39794233	39794682	CD4unstim_70312	ocr2openGene	SLE
immune	NaiveT_unsti	rs112006329	chr11	575800	rs34793529	ENSG00000177030	ENST00000529717	DEAF1	575375	576768	CD4unstim_25813	openGene2openGene	SLE
immune	NaiveT_unsti	rs7717955	chr5	35881274	rs11742240	ENSG00000152582	ENST00000510777	SPEF2	35881037	35881303	CD4unstim_141963	ocr2openGene	ALG
immune	NaiveT_unsti	rs8026898	chr15	69714584	rs57021847	ENSG00000140332	ENST00000560939	TLE3	69714152	69714605	CD4unstim_63189	ocr2openGene	RA
immune	NaiveT_unsti	rs1031034	chr4	101346296	rs2583391	ENSG00000109332	ENST00000505207	UBE2D3	101346285	101346539	CD4unstim_131184	openGene2openGene	VIT
immune	NaiveT_unsti	rs1031034	chr4	101346296	rs2583391	ENSG00000109332	ENST00000502404	UBE2D3	101346285	101346539	CD4unstim_131184	openGene2openGene	VIT
immune	NaiveT_unsti	rs3024493	chr1	206770623	rs3024493	ENSG00000226945	ENST00000446057	ENSG00000226945	206770488	206770844	CD4unstim_14305	openGene2openGene	T1D
immune	NaiveT_unsti	rs11065898	chr12	111599722	rs10849962	ENSG00000279925	ENST00000625111	ENSG00000279925	111598619	111600111	CD4unstim_46679	openGene2openGene	AS
immune	NaiveT_unsti	rs766751473	chr5	132397705	rs17860494	ENSG00000125347	ENST00000459982	IRF1	132397221	132397718	CD4unstim_148426	ocr2openGene	T1D
immune	NaiveT_unsti	rs28449958	chr16	28863226	rs62037367	ENSG00000176953	ENST00000565919	NFATC2IP	28863185	28864227	CD4unstim_65596	openGene2openGene	IBD
immune	NaiveT_unsti	rs694739	chr11	64340263	rs663743	ENSG00000168071	ENST00000472524	CCDC88B	64339916	64340953	CD4unstim_30225	openGene2openGene	MS
immune	NaiveT_unsti	rs3197999	chr3	50299601	rs34136796	ENSG00000068028	ENST00000395126	RASSF1	50298756	50299955	CD4unstim_111948	openGene2openGene	IBD
immune	NaiveT_unsti	rs2304206	chr19	49677009	rs975484	ENSG00000142546	ENST00000598544	NOSIP	49676612	49677604	CD4unstim_82131	openGene2openGene	VIT
immune	NaiveT_unsti	rs6651252	chr8	128540610	rs2392944	ENSG00000249859	ENST00000656402	PVT1	128540364	128541339	CD4unstim_185950	ocr2openGene	SLE
immune	NaiveT_unsti	rs13376554	chr1	67143034	rs139061890	ENSG00000116717	ENST00000460575	GADD45A	67142553	67143322	CD4unstim_3288	ocr2openGene	UC
immune	NaiveT_unsti	rs181826	chr5	142110356	rs12653866	ENSG00000113552	ENST00000504139	GNPDA1	142110320	142110548	CD4unstim_148936	ocr2openGene	CRO
immune	NaiveT_unsti	rs10250629	chr7	50148687	rs3891340	ENSG00000185811	ENST00000646110	IKZF1	50148084	50148871	CD4unstim_168815	ocr2openGene	VIT
immune	NaiveT_unsti	rs6435203	chr2	203741909	rs13035157	ENSG00000173166	ENST00000308091	RAPH1	203740956	203741992	CD4unstim_98768	ocr2openGene	MS
immune	NaiveT_unsti	rs694739	chr11	64340263	rs663743	ENSG00000256940	ENST00000538355	PPP1R14B-AS1	64339916	64340953	CD4unstim_30225	openGene2openGene	MS
immune	NaiveT_unsti	rs28449958	chr16	28824361	rs138159013	ENSG00000188603	ENST00000565688	CLN3	28822507	28824671	CD4unstim_65593	openGene2openGene	IBD
immune	NaiveT_unsti	rs9469899	chr6	34792177	rs6457791	ENSG00000272288	ENST00000689838	ILRUN-AS1	34791427	34792613	CD4unstim_153053	openGene2openGene	GD
immune	NaiveT_unsti	rs1701704	chr12	56041628	rs705704	ENSG00000170515	ENST00000551061	PA2G4	56041485	56041965	CD4unstim_40135	openGene2openGene	T1D
immune	NaiveT_unsti	rs11246217	chr11	575800	rs34793529	ENSG00000177030	ENST00000689835	DEAF1	575375	576768	CD4unstim_25813	openGene2openGene	SLE
immune	NaiveT_unsti	rs11246217	chr11	575408	rs56333810	ENSG00000177030	ENST00000689835	DEAF1	575375	576768	CD4unstim_25813	openGene2openGene	SLE
immune	NaiveT_unsti	rs7120737	chr11	47394344	rs78524236	ENSG00000066336	ENST00000227163	SPI1	47394256	47394634	CD4unstim_29413	ocr2openGene	MS
immune	NaiveT_unsti	rs11246217	chr11	575800	rs34793529	ENSG00000177042	ENST00000397512	TMEM80	575375	576768	CD4unstim_25813	openGene2openGene	SLE
immune	NaiveT_unsti	rs545979	chr18	54269165	rs3017302	ENSG00000134046	ENST00000583046	MBD2	54268955	54270602	CD4unstim_76524	openGene2openGene	PSO
immune	NaiveT_unsti	rs1701704	chr12	56041628	rs705704	ENSG00000170515	ENST00000550166	PA2G4	56041485	56041965	CD4unstim_40135	openGene2openGene	T1D
immune	NaiveT_unsti	rs545979	chr18	54268959	rs2956140	ENSG00000134046	ENST00000398398	MBD2	54268955	54270602	CD4unstim_76524	openGene2openGene	PSO
immune	NaiveT_unsti	rs1453560	chr17	39868045	rs112880843	ENSG00000131748	ENST00000578577	STARD3	39868037	39868363	CD4unstim_70321	openGene2openGene	SLE
immune	NaiveT_unsti	rs2070901	chr1	161215268	rs2070901	ENSG00000158864	ENST00000679218	NDUFS2	161215090	161215337	CD4unstim_9996	openGene2openGene	ALG
immune	NaiveT_unsti	rs11719975	chr3	18758024	rs3923396	ENSG00000182568	ENST00000491519	SATB1	18758020	18758447	CD4unstim_110346	ocr2openGene	MS
immune	NaiveT_unsti	rs1516971	chr8	128543682	rs17807904	ENSG00000249859	ENST00000660438	PVT1	128543520	128543900	CD4unstim_185953	ocr2openGene	RA
immune	NaiveT_unsti	rs7301381	chr12	8960406	rs12423746	ENSG00000139187	ENST00000543895	KLRG1	8960094	8960624	CD4unstim_35607	ocr2openGene	T1D
immune	NaiveT_unsti	rs62408223	chr6	90193089	rs62408211	ENSG00000112182	ENST00000695953	BACH2	90192856	90193248	CD4unstim_158115	ocr2openGene	CRO
immune	NaiveT_unsti	rs11719975	chr3	18757405	rs140385735	ENSG00000182568	ENST00000482788	SATB1	18757271	18757438	CD4unstim_110345	ocr2openGene	MS
immune	NaiveT_unsti	rs12615545	chr2	181131318	rs13010713	ENSG00000115232	ENST00000233573	ITGA4	181131237	181132074	CD4unstim_95721	ocr2openGene	AS
immune	NaiveT_unsti	rs12445568	chr16	30985551	rs12443627	ENSG00000131797	ENST00000532304	CLUHP3	30985511	30985719	CD4unstim_65808	openGene2openGene	PSO
immune	NaiveT_unsti	rs1516971	chr8	128540610	rs2392944	ENSG00000249859	ENST00000654105	PVT1	128540364	128541339	CD4unstim_185950	ocr2openGene	RA
immune	NaiveT_unsti	rs12615545	chr2	181131318	rs13010713	ENSG00000115232	ENST00000476089	ITGA4	181131237	181132074	CD4unstim_95721	ocr2openGene	AS
immune	NaiveT_unsti	rs180977001	chr3	58332750	rs185407974	ENSG00000255154	ENST00000476007	HTD2	58332576	58333844	CD4unstim_112272	openGene2openGene	SLE
immune	NaiveT_unsti	rs533646	chr11	118689861	rs4938530	ENSG00000160683	ENST00000292174	CXCR5	118689631	118690455	CD4unstim_34326	openGene2openGene	MS
immune	NaiveT_unsti	rs12142199	chr1	1308516	rs61766198	ENSG00000131591	ENST00000421241	C1orf159	1307769	1308829	CD4unstim_73	openGene2openGene	SLE
immune	NaiveT_unsti	rs10200159	chr2	55618001	rs34380337	ENSG00000115239	ENST00000482134	ASB3	55617499	55618083	CD4unstim_86154	openGene2openGene	VIT
immune	NaiveT_unsti	rs8107548	chr19	49388057	rs10411630	ENSG00000104888	ENST00000221485	SLC17A7	49387958	49388428	CD4unstim_82064	openGene2openGene	MS
immune	NaiveT_unsti	rs6651252	chr8	128543286	rs2011527	ENSG00000249859	ENST00000666353	PVT1	128543246	128543417	CD4unstim_185952	ocr2openGene	SLE
immune	NaiveT_unsti	rs1170436	chr16	68540161	rs1170442	ENSG00000168802	ENST00000567763	CHTF8	68538733	68540286	CD4unstim_67302	openGene2openGene	SLE
immune	NaiveT_unsti	rs34841270	chr8	128540606	rs34841270	ENSG00000254166	ENST00000521815	CASC19	128540364	128541339	CD4unstim_185950	ocr2openGene	CRO
immune	NaiveT_unsti	rs73178598	chr3	18781130	rs11706265	ENSG00000182568	ENST00000415069	SATB1	18780996	18781429	CD4unstim_110351	ocr2openGene	CRO
immune	NaiveT_unsti	rs3197999	chr3	50350442	rs73082914	ENSG00000243989	ENST00000637251	ACY1	50350409	50351289	CD4unstim_111955	openGene2openGene	IBD
immune	NaiveT_unsti	rs10985070	chr9	120876986	rs73541868	ENSG00000056558	ENST00000546084	TRAF1	120875970	120877891	CD4unstim_192573	openGene2openGene	RA
immune	NaiveT_unsti	rs6651252	chr8	128543682	rs17807904	ENSG00000249859	ENST00000666353	PVT1	128543520	128543900	CD4unstim_185953	ocr2openGene	SLE
immune	NaiveT_unsti	rs62408223	chr6	90193089	rs62408211	ENSG00000260271	ENST00000663503	ENSG00000260271	90192856	90193248	CD4unstim_158115	ocr2openGene	CRO
immune	NaiveT_unsti	rs2070901	chr1	161215268	rs2070901	ENSG00000158864	ENST00000677948	NDUFS2	161215090	161215337	CD4unstim_9996	openGene2openGene	ALG
immune	NaiveT_unsti	rs1170436	chr16	68539392	rs1170443	ENSG00000141076	ENST00000352319	UTP4	68538733	68540286	CD4unstim_67302	openGene2openGene	SLE
immune	NaiveT_unsti	rs1170436	chr16	68540042	rs1182968	ENSG00000141076	ENST00000563094	UTP4	68538733	68540286	CD4unstim_67302	openGene2openGene	SLE
immune	NaiveT_unsti	rs1170436	chr16	68540042	rs1182968	ENSG00000168802	ENST00000522497	CHTF8	68538733	68540286	CD4unstim_67302	openGene2openGene	SLE
immune	NaiveT_unsti	rs6651252	chr8	128543682	rs17807904	ENSG00000249859	ENST00000658556	PVT1	128543520	128543900	CD4unstim_185953	ocr2openGene	SLE
immune	NaiveT_unsti	rs6651252	chr8	128543682	rs17807904	ENSG00000249859	ENST00000666080	PVT1	128543520	128543900	CD4unstim_185953	ocr2openGene	SLE
immune	NaiveT_unsti	rs58763752	chr10	32957868	rs1187075	ENSG00000206660	ENST00000383933	Y_RNA	32957410	32958686	CD4unstim_19230	openGene2openGene	T1D
immune	NaiveT_unsti	rs7187776	chr16	28863801	rs7198606	ENSG00000178188	ENST00000568868	SH2B1	28863185	28864227	CD4unstim_65596	openGene2openGene	T1D
immune	NaiveT_unsti	rs1860545	chr12	6341779	rs767455	ENSG00000111639	ENST00000538814	MRPL51	6341579	6341923	CD4unstim_35372	openGene2openGene	AS
immune	NaiveT_unsti	rs60131261	chr6	30061023	rs9295829	ENSG00000204642	ENST00000484704	HLA-F	30060732	30061986	CD4unstim_152613	openGene2openGene	VIT
immune	NaiveT_unsti	rs9926533	chr16	30958165	rs11643872	ENSG00000255439	ENST00000529564	ENSG00000255439	30957452	30958409	CD4unstim_65806	openGene2openGene	SLE
immune	NaiveT_unsti	rs61759532	chr17	7337072	rs61759532	ENSG00000161960	ENST00000581841	EIF4A1	7336305	7337273	CD4unstim_68758	openGene2openGene	T1D
immune	NaiveT_unsti	rs11246217	chr11	575800	rs34793529	ENSG00000099849	ENST00000431809	RASSF7	575375	576768	CD4unstim_25813	openGene2openGene	SLE
immune	NaiveT_unsti	rs11246217	chr11	575408	rs56333810	ENSG00000099849	ENST00000397582	RASSF7	575375	576768	CD4unstim_25813	openGene2openGene	SLE
immune	NaiveT_unsti	rs7187776	chr16	28846324	rs7187776	ENSG00000168488	ENST00000325215	ATXN2L	28846076	28847069	CD4unstim_65594	openGene2openGene	T1D
immune	NaiveT_unsti	rs533646	chr11	118692530	rs527475	ENSG00000239726	ENST00000471754	RN7SL688P	118692389	118692767	CD4unstim_34327	openGene2openGene	MS
immune	NaiveT_unsti	rs2066819	chr12	56300477	rs2695789	ENSG00000139579	ENST00000341463	NABP2	56299727	56300645	CD4unstim_40166	openGene2openGene	PSO
immune	NaiveT_unsti	rs28449958	chr16	28864161	rs7193733	ENSG00000177548	ENST00000561803	RABEP2	28863185	28864227	CD4unstim_65596	openGene2openGene	IBD
immune	NaiveT_unsti	rs112006329	chr11	575408	rs56333810	ENSG00000070031	ENST00000176195	SCT	575375	576768	CD4unstim_25813	openGene2openGene	SLE
immune	NaiveT_unsti	rs3783782	chr14	61452984	rs2296275	ENSG00000288928	ENST00000692625	ENSG00000288928	61452376	61453013	CD4unstim_58674	openGene2openGene	RA
immune	NaiveT_unsti	rs663743	chr11	64340005	rs479777	ENSG00000149761	ENST00000534929	NUDT22	64339916	64340953	CD4unstim_30225	openGene2openGene	T1D
immune	NaiveT_unsti	rs11246217	chr11	575408	rs56333810	ENSG00000177951	ENST00000332865	BET1L	575375	576768	CD4unstim_25813	openGene2openGene	SLE
immune	NaiveT_unsti	rs10876864	chr12	56042145	rs1131017	ENSG00000123411	ENST00000548601	IKZF4	56042036	56042447	CD4unstim_40136	openGene2openGene	ALG
immune	NaiveT_unsti	rs61759532	chr17	7337072	rs61759532	ENSG00000263342	ENST00000576271	ENSG00000263342	7336305	7337273	CD4unstim_68758	openGene2openGene	T1D
immune	NaiveT_unsti	rs27293	chr5	97022983	rs27295	ENSG00000164308	ENST00000437043	ERAP2	97022963	97023200	CD4unstim_145586	ocr2openGene	JIA
immune	NaiveT_unsti	rs112006329	chr11	575408	rs56333810	ENSG00000185522	ENST00000469990	LMNTD2	575375	576768	CD4unstim_25813	openGene2openGene	SLE
immune	NaiveT_unsti	rs10068717	chr5	142128923	rs11739961	ENSG00000120318	ENST00000239440	ARAP3	142128841	142129296	CD4unstim_148941	ocr2openGene	ALG
immune	NaiveT_unsti	rs28449958	chr16	28822933	rs201131521	ENSG00000213658	ENST00000562701	LAT	28822507	28824671	CD4unstim_65593	openGene2openGene	IBD
immune	NaiveT_unsti	rs12421615	chr11	64285685	rs887314	ENSG00000110011	ENST00000543685	DNAJC4	64284435	64285992	CD4unstim_30216	openGene2openGene	VIT
immune	NaiveT_unsti	rs2017445	chr12	56041720	rs705705	ENSG00000135482	ENST00000257940	ZC3H10	56041485	56041965	CD4unstim_40135	openGene2openGene	VIT
immune	NaiveT_unsti	rs12421615	chr11	64284975	rs2510066	ENSG00000110011	ENST00000543791	DNAJC4	64284435	64285992	CD4unstim_30216	openGene2openGene	VIT
immune	NaiveT_unsti	rs1860545	chr12	6341779	rs767455	ENSG00000215039	ENST00000653829	CD27-AS1	6341579	6341923	CD4unstim_35372	openGene2openGene	AS
immune	NaiveT_unsti	rs7132277	chr12	123043858	rs655293	ENSG00000111364	ENST00000543016	DDX55	123043332	123044320	CD4unstim_47188	ocr2openGene	MS
immune	NaiveT_unsti	rs7723899	chr5	97022983	rs27295	ENSG00000247121	ENST00000659319	ENSG00000247121	97022963	97023200	CD4unstim_145586	ocr2openGene	CRO
immune	NaiveT_unsti	rs2233278	chr5	151087129	rs8177833	ENSG00000164587	ENST00000518139	RPS14	151086881	151087360	CD4unstim_149309	openGene2openGene	PSO
immune	NaiveT_unsti	rs5743618	chr4	38804362	rs59480104	ENSG00000174130	ENST00000508254	TLR6	38803998	38805355	CD4unstim_126268	openGene2openGene	ALG
immune	NaiveT_unsti	rs8107548	chr19	49334120	rs5828386	ENSG00000126457	ENST00000610806	PRMT1	49333714	49334186	CD4unstim_82058	openGene2openGene	MS
immune	NaiveT_unsti	rs663743	chr11	64284975	rs2510066	ENSG00000149761	ENST00000545184	NUDT22	64284435	64285992	CD4unstim_30216	openGene2openGene	T1D
immune	NaiveT_unsti	rs10200159	chr2	55599979	rs17047119	ENSG00000143942	ENST00000295304	CHAC2	55599566	55600106	CD4unstim_86148	ocr2openGene	VIT
immune	NaiveT_unsti	rs2357623	chr16	50627362	rs9673419	ENSG00000121281	ENST00000673973	ADCY7	50626837	50627399	CD4unstim_66078	ocr2openGene	CRO
immune	NaiveT_unsti	rs3197999	chr3	50292395	rs1076872	ENSG00000068028	ENST00000395126	RASSF1	50291979	50292794	CD4unstim_111947	openGene2openGene	IBD
immune	NaiveT_unsti	rs59716545	chr17	39864166	rs1453559	ENSG00000131748	ENST00000578232	STARD3	39863792	39864474	CD4unstim_70319	openGene2openGene	RA
immune	NaiveT_unsti	rs12927355	chr16	11093926	rs12924729	ENSG00000175643	ENST00000572173	RMI2	11093597	11094020	CD4unstim_65011	ocr2openGene	T1D
immune	NaiveT_unsti	rs112006329	chr11	575408	rs56333810	ENSG00000185522	ENST00000492515	LMNTD2	575375	576768	CD4unstim_25813	openGene2openGene	SLE
immune	NaiveT_unsti	rs2304206	chr19	49665670	rs2304205	ENSG00000142541	ENST00000621674	RPL13A	49665277	49666088	CD4unstim_82129	openGene2openGene	VIT
immune	NaiveT_unsti	rs4690229	chr4	987108	rs11248061	ENSG00000127419	ENST00000508204	TMEM175	986610	987599	CD4unstim_123720	openGene2openGene	SLE
immune	NaiveT_unsti	rs3748817	chr1	2585342	rs60733400	ENSG00000157881	ENST00000514922	PANK4	2585256	2586067	CD4unstim_207	openGene2openGene	MS
immune	NaiveT_unsti	rs60131261	chr6	29964961	rs9393984	ENSG00000235821	ENST00000441380	IFITM4P	29964821	29965418	CD4unstim_152605	ocr2openGene	VIT
immune	NaiveT_unsti	rs870355	chr17	78169287	rs9908349	ENSG00000141524	ENST00000593044	TMC6	78168227	78169403	CD4unstim_73445	openGene2openGene	VIT
immune	NaiveT_unsti	rs11246217	chr11	575800	rs34793529	ENSG00000177951	ENST00000382762	BET1L	575375	576768	CD4unstim_25813	openGene2openGene	SLE
immune	NaiveT_unsti	rs7665090	chr4	102630752	rs7665854	ENSG00000246560	ENST00000686558	UBE2D3-AS1	102630492	102631252	CD4unstim_131255	ocr2openGene	MS
immune	NaiveT_unsti	rs78865465	chr12	55974117	rs75639074	ENSG00000182796	ENST00000478241	TMEM198B	55973489	55974257	CD4unstim_40124	openGene2openGene	T1D
immune	NaiveT_unsti	rs34841270	chr8	128543682	rs17807904	ENSG00000249859	ENST00000659106	PVT1	128543520	128543900	CD4unstim_185953	ocr2openGene	CRO
immune	NaiveT_unsti	rs1516971	chr8	128543286	rs2011527	ENSG00000249859	ENST00000660456	PVT1	128543246	128543417	CD4unstim_185952	ocr2openGene	RA
immune	NaiveT_unsti	rs533646	chr11	118689860	rs4938529	ENSG00000186166	ENST00000534656	CENATAC	118689631	118690455	CD4unstim_34326	openGene2openGene	MS
immune	NaiveT_unsti	rs6651252	chr8	128543682	rs17807904	ENSG00000249859	ENST00000657449	PVT1	128543520	128543900	CD4unstim_185953	ocr2openGene	SLE
immune	NaiveT_unsti	rs1048990	chr14	35122110	rs28365850	ENSG00000258704	ENST00000556355	SRP54-AS1	35121743	35122853	CD4unstim_56561	openGene2openGene	ALG
immune	NaiveT_unsti	rs12445568	chr16	30985551	rs12443627	ENSG00000255439	ENST00000529564	ENSG00000255439	30985511	30985719	CD4unstim_65808	openGene2openGene	PSO
immune	NaiveT_unsti	rs1920296	chr3	121835005	rs72421117	ENSG00000160124	ENST00000497726	MIX23	121834584	121835830	CD4unstim_118398	openGene2openGene	MS
immune	NaiveT_unsti	rs694739	chr11	64340005	rs479777	ENSG00000168071	ENST00000301897	CCDC88B	64339916	64340953	CD4unstim_30225	openGene2openGene	MS
immune	NaiveT_unsti	rs11089629	chr22	21568167	rs11089620	ENSG00000161179	ENST00000292778	YDJC	21567513	21568469	CD4unstim_107761	openGene2openGene	SLE
immune	NaiveT_unsti	rs1036207	chr5	142109462	rs6580223	ENSG00000113552	ENST00000513454	GNPDA1	142108358	142109728	CD4unstim_148935	ocr2openGene	MS
immune	NaiveT_unsti	rs1453560	chr17	39819603	rs112743130	ENSG00000214546	ENST00000662516	ENSG00000214546	39819279	39819792	CD4unstim_70315	ocr2openGene	SLE
immune	NaiveT_unsti	rs4690229	chr4	987108	rs11248061	ENSG00000145214	ENST00000273814	DGKQ	986610	987599	CD4unstim_123720	openGene2openGene	SLE
immune	NaiveT_unsti	rs7665090	chr4	102630602	rs7690123	ENSG00000109332	ENST00000505207	UBE2D3	102630492	102631252	CD4unstim_131255	ocr2openGene	MS
immune	NaiveT_unsti	rs1516971	chr8	128543682	rs17807904	ENSG00000249859	ENST00000664299	PVT1	128543520	128543900	CD4unstim_185953	ocr2openGene	RA
immune	NaiveT_unsti	rs7665090	chr4	102630752	rs7665854	ENSG00000109332	ENST00000505207	UBE2D3	102630492	102631252	CD4unstim_131255	ocr2openGene	MS
immune	NaiveT_unsti	rs9926533	chr16	31074149	rs2303222	ENSG00000099364	ENST00000427128	FBXL19	31074119	31075057	CD4unstim_65815	openGene2openGene	SLE
immune	NaiveT_unsti	rs694739	chr11	64340005	rs479777	ENSG00000110011	ENST00000535246	DNAJC4	64339916	64340953	CD4unstim_30225	openGene2openGene	MS
immune	NaiveT_unsti	rs6600247	chr1	24978681	rs6600250	ENSG00000020633	ENST00000308873	RUNX3	24978628	24978911	CD4unstim_1256	ocr2openGene	AS
immune	NaiveT_unsti	rs11150589	chr16	30471173	rs11150589	ENSG00000156860	ENST00000484152	FBRS	30471002	30471263	CD4unstim_65749	openGene2openGene	UC
immune	NaiveT_unsti	rs2466028	chr8	127189114	rs2456453	ENSG00000136997	ENST00000621592	MYC	127188769	127189408	CD4unstim_185848	openGene2openGene	GD
immune	NaiveT_unsti	rs2466028	chr8	127189114	rs2456453	ENSG00000136997	ENST00000651626	MYC	127188769	127189408	CD4unstim_185848	openGene2openGene	GD
immune	NaiveT_unsti	rs11643872	chr16	30958165	rs11643872	ENSG00000262766	ENST00000576336	ENSG00000262766	30957452	30958409	CD4unstim_65806	openGene2openGene	GD
immune	NaiveT_unsti	rs34779708	chr10	35149409	rs12761675	ENSG00000095794	ENST00000490511	CREM	35149078	35149949	CD4unstim_19336	openGene2openGene	IBD
immune	NaiveT_unsti	rs2266959	chr22	21568075	rs140491	ENSG00000207751	ENST00000498589	ENSG00000207751	21567513	21568469	CD4unstim_107761	openGene2openGene	JIA
immune	NaiveT_unsti	rs34779708	chr10	35149409	rs12761675	ENSG00000095794	ENST00000337656	CREM	35149078	35149949	CD4unstim_19336	openGene2openGene	IBD
immune	NaiveT_unsti	rs2066819	chr12	56360038	rs2066818	ENSG00000135473	ENST00000549964	PAN2	56359842	56360893	CD4unstim_40170	openGene2openGene	PSO
immune	NaiveT_unsti	rs444210	chr6	166956409	rs1044059	ENSG00000213066	ENST00000366847	CEP43	166956078	166957575	CD4unstim_165174	openGene2openGene	CRO
immune	NaiveT_unsti	rs6651252	chr8	128543682	rs17807904	ENSG00000249859	ENST00000667204	PVT1	128543520	128543900	CD4unstim_185953	ocr2openGene	SLE
immune	NaiveT_unsti	rs34841270	chr8	128543286	rs2011527	ENSG00000136997	ENST00000641036	MYC	128543246	128543417	CD4unstim_185952	ocr2openGene	CRO
immune	NaiveT_unsti	rs56083426	chr15	38611471	rs16967112	ENSG00000172575	ENST00000414708	RASGRP1	38610567	38611658	CD4unstim_61728	ocr2openGene	CRO
immune	NaiveT_unsti	rs694739	chr11	64340263	rs663743	ENSG00000149743	ENST00000394546	TRPT1	64339916	64340953	CD4unstim_30225	openGene2openGene	MS
immune	NaiveT_unsti	rs3197999	chr3	50299601	rs34136796	ENSG00000004838	ENST00000475688	ZMYND10	50298756	50299955	CD4unstim_111948	openGene2openGene	IBD
immune	NaiveT_unsti	rs12142199	chr1	1308516	rs61766198	ENSG00000187961	ENST00000481067	KLHL17	1307769	1308829	CD4unstim_73	openGene2openGene	SLE
immune	NaiveT_unsti	rs62408223	chr6	90266890	rs62408233	ENSG00000226455	ENST00000445838	ENSG00000226455	90266810	90267648	CD4unstim_158140	ocr2openGene	CRO
immune	NaiveT_unsti	rs5029939	chr6	137846891	rs111883038	ENSG00000237499	ENST00000606327	WAKMAR2	137846799	137847307	CD4unstim_163161	ocr2openGene	SLE
immune	NaiveT_unsti	rs77000060	chr6	137811379	rs10499197	ENSG00000237499	ENST00000606998	WAKMAR2	137811301	137812112	CD4unstim_163157	ocr2openGene	SLE
immune	NaiveT_unsti	rs6651252	chr8	128543286	rs2011527	ENSG00000249859	ENST00000661625	PVT1	128543246	128543417	CD4unstim_185952	ocr2openGene	SLE
immune	NaiveT_unsti	rs3783782	chr14	61452498	rs386586232	ENSG00000100644	ENST00000557538	HIF1A	61452376	61453013	CD4unstim_58674	openGene2openGene	RA
immune	NaiveT_unsti	rs4917129	chr7	50267184	rs9656588	ENSG00000185811	ENST00000349824	IKZF1	50266434	50267542	CD4unstim_168837	ocr2openGene	CRO
immune	NaiveT_unsti	rs870355	chr17	78169287	rs9908349	ENSG00000167895	ENST00000318430	TMC8	78168227	78169403	CD4unstim_73445	openGene2openGene	VIT
immune	NaiveT_unsti	rs4917129	chr7	50267184	rs9656588	ENSG00000185811	ENST00000343574	IKZF1	50266434	50267542	CD4unstim_168837	ocr2openGene	CRO
immune	NaiveT_unsti	rs7665090	chr4	102630661	rs7665659	ENSG00000109332	ENST00000349311	UBE2D3	102630492	102631252	CD4unstim_131255	ocr2openGene	MS
immune	NaiveT_unsti	rs3748817	chr1	2585342	rs60733400	ENSG00000157911	ENST00000650293	PEX10	2585256	2586067	CD4unstim_207	openGene2openGene	MS
immune	NaiveT_unsti	rs3748817	chr1	2585342	rs60733400	ENSG00000157911	ENST00000447513	PEX10	2585256	2586067	CD4unstim_207	openGene2openGene	MS
immune	NaiveT_unsti	rs2236262	chr14	68816213	rs168961	ENSG00000185650	ENST00000553375	ZFP36L1	68816152	68816977	CD4unstim_59074	ocr2openGene	MS
immune	NaiveT_unsti	rs63406760	chr12	123233754	rs1727332	ENSG00000111325	ENST00000536615	OGFOD2	123232754	123233928	CD4unstim_47208	openGene2openGene	ALG
immune	NaiveT_unsti	rs7665090	chr4	102630911	rs7690700	ENSG00000109320	ENST00000652569	NFKB1	102630492	102631252	CD4unstim_131255	ocr2openGene	MS
immune	NaiveT_unsti	rs3748817	chr1	2585342	rs60733400	ENSG00000157911	ENST00000288774	PEX10	2585256	2586067	CD4unstim_207	openGene2openGene	MS
immune	NaiveT_unsti	rs5743618	chr4	38783103	rs10004195	ENSG00000174125	ENST00000506146	TLR1	38782905	38783156	CD4unstim_126266	openGene2openGene	ALG
immune	NaiveT_unsti	rs13018977	chr2	241316415	rs13006939	ENSG00000115694	ENST00000452891	STK25	241314959	241316647	CD4unstim_101666	openGene2openGene	T1D
immune	NaiveT_unsti	rs2256814	chr20	63737186	rs1275330	ENSG00000197457	ENST00000370053	STMN3	63737097	63737748	CD4unstim_104276	openGene2openGene	MS
immune	NaiveT_unsti	rs131658	chr22	21568167	rs11089620	ENSG00000128228	ENST00000248958	SDF2L1	21567513	21568469	CD4unstim_107761	openGene2openGene	SLE
immune	NaiveT_unsti	rs36014129	chr6	26044636	rs35506517	ENSG00000276966	ENST00000615164	H4C5	26044306	26044681	CD4unstim_152298	openGene2openGene	SLE
immune	NaiveT_unsti	rs34835	chr16	28554346	rs7191618	ENSG00000168488	ENST00000565971	ATXN2L	28553729	28554652	CD4unstim_65589	openGene2openGene	T1D
immune	NaiveT_unsti	rs7708392	chr5	151081488	rs960709	ENSG00000254298	ENST00000523781	ENSG00000254298	151080367	151081557	CD4unstim_149308	openGene2openGene	SLE
immune	NaiveT_unsti	rs3748816	chr1	2642639	rs9970196	ENSG00000228037	ENST00000424215	ENSG00000228037	2642395	2643529	CD4unstim_211	ocr2openGene	CEL
immune	NaiveT_unsti	rs2017445	chr12	56041720	rs705705	ENSG00000065357	ENST00000552335	DGKA	56041485	56041965	CD4unstim_40135	openGene2openGene	VIT
immune	NaiveT_unsti	rs175126	chr11	61066152	rs175126	ENSG00000256944	ENST00000543275	TMEM109-DT	61065875	61066427	CD4unstim_29972	ocr2openGene	MS
immune	NaiveT_unsti	rs7665090	chr4	102630602	rs7690123	ENSG00000164038	ENST00000503818	SLC9B2	102630492	102631252	CD4unstim_131255	ocr2openGene	MS
immune	NaiveT_unsti	rs10876864	chr12	56042145	rs1131017	ENSG00000139531	ENST00000550340	SUOX	56042036	56042447	CD4unstim_40136	openGene2openGene	ALG
immune	NaiveT_unsti	rs4943794	chr13	40666646	rs1957550236	ENSG00000215483	ENST00000400432	LINC00598	40666298	40667448	CD4unstim_48402	openGene2openGene	ALG
immune	NaiveT_unsti	rs694739	chr11	64285685	rs887314	ENSG00000110011	ENST00000543685	DNAJC4	64284435	64285992	CD4unstim_30216	openGene2openGene	MS
immune	NaiveT_unsti	rs1860545	chr12	6341779	rs767455	ENSG00000111319	ENST00000540037	SCNN1A	6341579	6341923	CD4unstim_35372	openGene2openGene	AS
immune	NaiveT_unsti	rs57209021	chr17	68180752	rs58396764	ENSG00000070540	ENST00000590402	WIPI1	68180433	68181026	CD4unstim_72509	ocr2openGene	T1D
immune	NaiveT_unsti	rs3801810	chr7	26858021	rs3801805	ENSG00000270182	ENST00000602610	ENSG00000270182	26858021	26858204	CD4unstim_167848	openGene2openGene	CRO
immune	NaiveT_unsti	rs7665090	chr4	102630661	rs7665659	ENSG00000164038	ENST00000503818	SLC9B2	102630492	102631252	CD4unstim_131255	ocr2openGene	MS
immune	NaiveT_unsti	rs7723899	chr5	96896582	rs2549785	ENSG00000248489	ENST00000670964	CHD1-DT	96896231	96896744	CD4unstim_145559	openGene2openGene	CRO
immune	NaiveT_unsti	rs694739	chr11	64284975	rs2510066	ENSG00000110011	ENST00000542376	DNAJC4	64284435	64285992	CD4unstim_30216	openGene2openGene	MS
immune	NaiveT_unsti	rs2017445	chr12	56041720	rs705705	ENSG00000123411	ENST00000262032	IKZF4	56041485	56041965	CD4unstim_40135	openGene2openGene	VIT
immune	NaiveT_unsti	rs2466028	chr8	127196837	rs2456455	ENSG00000253438	ENST00000643079	PCAT1	127196647	127197355	CD4unstim_185850	openGene2openGene	GD
immune	NaiveT_unsti	rs11246217	chr11	575408	rs56333810	ENSG00000177542	ENST00000481290	SLC25A22	575375	576768	CD4unstim_25813	openGene2openGene	SLE
immune	NaiveT_unsti	rs1920296	chr3	121835005	rs72421117	ENSG00000239523	ENST00000691647	MYLK-AS1	121834584	121835830	CD4unstim_118398	openGene2openGene	MS
immune	NaiveT_unsti	rs6651252	chr8	128543682	rs17807904	ENSG00000136997	ENST00000652288	MYC	128543520	128543900	CD4unstim_185953	ocr2openGene	SLE
immune	NaiveT_unsti	rs3748817	chr1	2642639	rs9970196	ENSG00000157881	ENST00000505228	PANK4	2642395	2643529	CD4unstim_211	ocr2openGene	MS
immune	NaiveT_unsti	rs34841270	chr8	128540606	rs34841270	ENSG00000249859	ENST00000665372	PVT1	128540364	128541339	CD4unstim_185950	ocr2openGene	CRO
immune	NaiveT_unsti	rs36014129	chr6	26199675	rs34961555	ENSG00000278588	ENST00000377733	H2BC10	26199016	26200047	CD4unstim_152327	openGene2openGene	SLE
immune	NaiveT_unsti	rs5758343	chr22	41413633	rs202635	ENSG00000100417	ENST00000472620	PMM1	41413248	41414633	CD4unstim_108835	ocr2openGene	ALG
immune	NaiveT_unsti	rs12232003	chr12	53180847	rs59218377	ENSG00000288663	ENST00000678985	ENSG00000288663	53180038	53181377	CD4unstim_39869	openGene2openGene	T1D
immune	NaiveT_unsti	rs9469899	chr6	34792548	rs7752060	ENSG00000064999	ENST00000649117	ANKS1A	34791427	34792613	CD4unstim_153053	openGene2openGene	GD
immune	NaiveT_unsti	rs2188962	chr5	132466255	rs2522057	ENSG00000197536	ENST00000378947	IRF1-AS1	132466186	132467108	CD4unstim_148444	openGene2openGene	CRO
immune	NaiveT_unsti	rs2017445	chr12	56041628	rs705704	ENSG00000123411	ENST00000552689	IKZF4	56041485	56041965	CD4unstim_40135	openGene2openGene	VIT
immune	NaiveT_unsti	rs9469899	chr6	34792451	rs7769820	ENSG00000064995	ENST00000420584	TAF11	34791427	34792613	CD4unstim_153053	openGene2openGene	GD
immune	NaiveT_unsti	rs7723899	chr5	97022983	rs27295	ENSG00000164308	ENST00000510373	ERAP2	97022963	97023200	CD4unstim_145586	ocr2openGene	CRO
immune	NaiveT_unsti	rs6651252	chr8	128540610	rs2392944	ENSG00000249859	ENST00000667418	PVT1	128540364	128541339	CD4unstim_185950	ocr2openGene	SLE
immune	NaiveT_unsti	rs28449958	chr16	28863883	rs11864750	ENSG00000169682	ENST00000352260	SPNS1	28863185	28864227	CD4unstim_65596	openGene2openGene	IBD
immune	NaiveT_unsti	rs73300638	chr7	28180609	rs10255700	ENSG00000106049	ENST00000428288	HIBADH	28179368	28181157	CD4unstim_167928	openGene2openGene	JIA
immune	NaiveT_unsti	rs36014129	chr6	26021644	rs41266779	ENSG00000273983	ENST00000614378	H3C8	26021078	26022071	CD4unstim_152290	openGene2openGene	SLE
immune	NaiveT_unsti	rs78037977	chr1	172746562	rs78037977	ENSG00000120334	ENST00000367710	CENPL	172746165	172746777	CD4unstim_10591	ocr2openGene	VIT
immune	NaiveT_unsti	rs1048990	chr14	35122110	rs28365850	ENSG00000258704	ENST00000555015	SRP54-AS1	35121743	35122853	CD4unstim_56561	openGene2openGene	ALG
immune	NaiveT_unsti	rs6435203	chr2	203763605	rs12467195	ENSG00000173166	ENST00000453034	RAPH1	203763238	203764257	CD4unstim_98771	ocr2openGene	MS
immune	NaiveT_unsti	rs4690229	chr4	986676	rs4690220	ENSG00000185619	ENST00000419774	PCGF3	986610	987599	CD4unstim_123720	openGene2openGene	SLE
immune	NaiveT_unsti	rs10245867	chr7	28180820	rs980658651	ENSG00000106049	ENST00000265395	HIBADH	28179368	28181157	CD4unstim_167928	openGene2openGene	SLE
immune	NaiveT_unsti	rs6435203	chr2	203763605	rs12467195	ENSG00000173166	ENST00000428637	RAPH1	203763238	203764257	CD4unstim_98771	ocr2openGene	MS
immune	NaiveT_unsti	rs859637	chr1	172727397	rs704845	ENSG00000152061	ENST00000357444	RABGAP1L	172727355	172727565	CD4unstim_10587	ocr2openGene	CEL
immune	NaiveT_unsti	rs28449958	chr16	28864161	rs7193733	ENSG00000169682	ENST00000311008	SPNS1	28863185	28864227	CD4unstim_65596	openGene2openGene	IBD
immune	NaiveT_unsti	rs545979	chr18	54268983	rs3017300	ENSG00000141646	ENST00000398417	SMAD4	54268955	54270602	CD4unstim_76524	openGene2openGene	PSO
immune	NaiveT_unsti	rs1980422	chr2	203740565	rs4675364	ENSG00000163600	ENST00000316386	ICOS	203740519	203740906	CD4unstim_98767	ocr2openGene	RA
immune	NaiveT_unsti	rs28449958	chr16	28824361	rs138159013	ENSG00000178952	ENST00000565012	TUFM	28822507	28824671	CD4unstim_65593	openGene2openGene	IBD
immune	NaiveT_unsti	rs11657987	chr17	78379014	rs4490057	ENSG00000204277	ENST00000374945	LINC01993	78378198	78379186	CD4unstim_73482	openGene2openGene	ECZ
immune	NaiveT_unsti	rs10760123	chr9	120890620	rs881375	ENSG00000226752	ENST00000638362	CUTALP	120890485	120891028	CD4unstim_192576	ocr2openGene	ALG
immune	NaiveT_unsti	rs33993564	chr5	150846690	rs33993564	ENSG00000164587	ENST00000312037	RPS14	150846181	150847419	CD4unstim_149299	openGene2openGene	IBD
immune	NaiveT_unsti	rs36014129	chr6	26189128	rs13204572	ENSG00000286522	ENST00000621411	H3C2	26188390	26189364	CD4unstim_152323	openGene2openGene	SLE
immune	NaiveT_unsti	rs1516971	chr8	128543286	rs2011527	ENSG00000249859	ENST00000652816	PVT1	128543246	128543417	CD4unstim_185952	ocr2openGene	RA
immune	NaiveT_unsti	rs1516971	chr8	128540610	rs2392944	ENSG00000249859	ENST00000660200	PVT1	128540364	128541339	CD4unstim_185950	ocr2openGene	RA
immune	NaiveT_unsti	rs7132277	chr12	123364549	rs7485502	ENSG00000111358	ENST00000537368	GTF2H3	123364358	123365994	CD4unstim_47216	openGene2openGene	MS
immune	NaiveT_unsti	rs930297	chr17	75412743	rs9914731	ENSG00000125454	ENST00000442286	SLC25A19	75412649	75412904	CD4unstim_73159	ocr2openGene	SLE
immune	NaiveT_unsti	rs33993564	chr5	150846730	rs11748151	ENSG00000164587	ENST00000312037	RPS14	150846181	150847419	CD4unstim_149299	openGene2openGene	IBD
immune	NaiveT_unsti	rs10760123	chr9	120890620	rs881375	ENSG00000226752	ENST00000639139	CUTALP	120890485	120891028	CD4unstim_192576	ocr2openGene	ALG
immune	NaiveT_unsti	rs10200159	chr2	55618001	rs34380337	ENSG00000138035	ENST00000415374	PNPT1	55617499	55618083	CD4unstim_86154	openGene2openGene	VIT
immune	NaiveT_unsti	rs2304206	chr19	49677009	rs975484	ENSG00000090554	ENST00000600084	FLT3LG	49676612	49677604	CD4unstim_82131	openGene2openGene	VIT
immune	NaiveT_unsti	rs2304206	chr19	49677009	rs975484	ENSG00000090554	ENST00000596435	FLT3LG	49676612	49677604	CD4unstim_82131	openGene2openGene	VIT
immune	NaiveT_unsti	rs4976646	chr5	177357447	rs4976689	ENSG00000198055	ENST00000512684	GRK6	177357328	177358295	CD4unstim_150702	openGene2openGene	MS
immune	NaiveT_unsti	rs4976646	chr5	177363161	rs67111717	ENSG00000169220	ENST00000509289	RGS14	177362622	177363450	CD4unstim_150704	openGene2openGene	MS
immune	NaiveT_unsti	rs4976646	chr5	177363161	rs67111717	ENSG00000198055	ENST00000511244	GRK6	177362622	177363450	CD4unstim_150704	openGene2openGene	MS
immune	NaiveT_unsti	rs3197999	chr3	48685869	rs6792510	ENSG00000177479	ENST00000483333	ARIH2	48685523	48686526	CD4unstim_111847	openGene2openGene	IBD
immune	NaiveT_unsti	rs7723899	chr5	96896541	rs200833468	ENSG00000058729	ENST00000511293	RIOK2	96896231	96896744	CD4unstim_145559	openGene2openGene	CRO
immune	NaiveT_unsti	rs6473227	chr8	80378152	rs2370615	ENSG00000277604	ENST00000516058	Y_RNA	80377239	80378189	CD4unstim_181948	ocr2openGene	ECZ
immune	NaiveT_unsti	rs6473227	chr8	80377552	rs10957979	ENSG00000277604	ENST00000516058	Y_RNA	80377239	80378189	CD4unstim_181948	ocr2openGene	ECZ
immune	NaiveT_unsti	rs10036748	chr5	151081488	rs960709	ENSG00000197043	ENST00000517757	ANXA6	151080367	151081557	CD4unstim_149308	openGene2openGene	SLE
immune	NaiveT_unsti	rs766751473	chr5	132457594	rs4705950	ENSG00000283782	ENST00000638568	ENSG00000283782	132456209	132457840	CD4unstim_148440	ocr2openGene	T1D
immune	NaiveT_unsti	rs10068717	chr5	142109462	rs6580223	ENSG00000113552	ENST00000508177	GNPDA1	142108358	142109728	CD4unstim_148935	openGene2openGene	ALG
immune	NaiveT_unsti	rs3748817	chr1	2585342	rs60733400	ENSG00000238164	ENST00000416860	TNFRSF14-AS1	2585256	2586067	CD4unstim_207	openGene2openGene	MS
immune	NaiveT_unsti	rs1048990	chr14	35122110	rs28365850	ENSG00000100883	ENST00000678836	SRP54	35121743	35122853	CD4unstim_56561	openGene2openGene	ALG
immune	NaiveT_unsti	rs2732549	chr11	35067291	rs2785201	ENSG00000026508	ENST00000525211	CD44	35066857	35067364	CD4unstim_28218	openGene2openGene	SLE
immune	NaiveT_unsti	rs7723899	chr5	96896636	rs200093446	ENSG00000164308	ENST00000437043	ERAP2	96896231	96896744	CD4unstim_145559	openGene2openGene	CRO
immune	NaiveT_unsti	rs4943794	chr13	40596899	rs61963266	ENSG00000150907	ENST00000379561	FOXO1	40596552	40596997	CD4unstim_48380	ocr2openGene	ALG
immune	NaiveT_unsti	rs1048990	chr14	35122110	rs28365850	ENSG00000100883	ENST00000554803	SRP54	35121743	35122853	CD4unstim_56561	openGene2openGene	ALG
immune	NaiveT_unsti	rs12087340	chr1	85276051	rs12068788	ENSG00000117155	ENST00000481102	SSX2IP	85275727	85277107	CD4unstim_5690	openGene2openGene	MS
immune	NaiveT_unsti	rs2495365	chr1	2556327	rs2227313	ENSG00000157911	ENST00000507596	PEX10	2555541	2556848	CD4unstim_201	openGene2openGene	UC
immune	NaiveT_unsti	rs7665090	chr4	102631096	rs13112557	ENSG00000109323	ENST00000644545	MANBA	102630492	102631252	CD4unstim_131255	ocr2openGene	MS
immune	NaiveT_unsti	rs4690229	chr4	973657	rs13137144	ENSG00000127419	ENST00000507319	TMEM175	972884	973926	CD4unstim_123718	openGene2openGene	SLE
immune	NaiveT_unsti	rs9469899	chr6	34792107	rs6934662	ENSG00000124562	ENST00000474635	SNRPC	34791427	34792613	CD4unstim_153053	openGene2openGene	GD
immune	NaiveT_unsti	rs250308	chr5	119355998	rs3797339	ENSG00000172869	ENST00000514595	DMXL1	119355592	119356123	CD4unstim_147652	openGene2openGene	ALG
immune	NaiveT_unsti	rs1036207	chr5	142109462	rs6580223	ENSG00000113552	ENST00000510194	GNPDA1	142108358	142109728	CD4unstim_148935	openGene2openGene	MS
immune	NaiveT_unsti	rs79157249	chr11	118926569	rs74584888	ENSG00000110375	ENST00000264031	UPK2	118926330	118926633	CD4unstim_34357	openGene2openGene	CRO
immune	NaiveT_unsti	rs33993564	chr5	150846783	rs11748158	ENSG00000164591	ENST00000297130	MYOZ3	150846181	150847419	CD4unstim_149299	openGene2openGene	IBD
immune	NaiveT_unsti	rs6473227	chr8	80377552	rs10957979	ENSG00000251867	ENST00000605948	ENSG00000251867	80377239	80378189	CD4unstim_181948	ocr2openGene	ECZ
immune	NaiveT_unsti	rs1170436	chr16	68540042	rs1182968	ENSG00000286140	ENST00000519520	DERPC	68538733	68540286	CD4unstim_67302	openGene2openGene	SLE
immune	NaiveT_unsti	rs1516971	chr8	128543682	rs17807904	ENSG00000249859	ENST00000654324	PVT1	128543520	128543900	CD4unstim_185953	ocr2openGene	RA
immune	NaiveT_unsti	imm_5_40408209	chr5	40410637	rs11739261	ENSG00000171522	ENST00000302472	PTGER4	40410161	40410926	CD4unstim_142158	openGene2openGene	CRO
immune	NaiveT_unsti	rs8054198	chr16	10944503	rs8054198	ENSG00000072864	ENST00000675171	NDE1	10944153	10944999	CD4unstim_64999	openGene2openGene	SLE
immune	NaiveT_unsti	rs13088318	chr3	101479760	rs7636475	ENSG00000081154	ENST00000486406	PCNP	101479474	101479844	CD4unstim_116258	ocr2openGene	ALG
immune	NaiveT_unsti	rs6651252	chr8	128543286	rs2011527	ENSG00000249859	ENST00000664293	PVT1	128543246	128543417	CD4unstim_185952	ocr2openGene	SLE
immune	NaiveT_unsti	rs34383631	chr11	61026179	rs4939490	ENSG00000256944	ENST00000543275	TMEM109-DT	61025947	61026655	CD4unstim_29962	ocr2openGene	MS
immune	NaiveT_unsti	rs33993564	chr5	150846701	rs61270113	ENSG00000256235	ENST00000648745	SMIM3	150846181	150847419	CD4unstim_149299	openGene2openGene	IBD
immune	NaiveT_unsti	rs60131261	chr6	29964961	rs9393984	ENSG00000214922	ENST00000458236	HLA-F-AS1	29964821	29965418	CD4unstim_152605	ocr2openGene	VIT
immune	NaiveT_unsti	rs34841270	chr8	128543682	rs17807904	ENSG00000249859	ENST00000669407	PVT1	128543520	128543900	CD4unstim_185953	ocr2openGene	CRO
immune	NaiveT_unsti	rs212388	chr6	159093746	rs654690	ENSG00000271913	ENST00000685651	TAGAP-AS1	159093643	159094123	CD4unstim_164786	openGene2openGene	CRO
immune	NaiveT_unsti	rs34841270	chr8	128540606	rs34841270	ENSG00000254166	ENST00000641965	CASC19	128540364	128541339	CD4unstim_185950	ocr2openGene	CRO
immune	NaiveT_unsti	rs2066819	chr12	56334216	rs2371494	ENSG00000135452	ENST00000547472	TSPAN31	56333277	56334470	CD4unstim_40168	openGene2openGene	PSO
immune	NaiveT_unsti	rs11246217	chr11	575800	rs34793529	ENSG00000177156	ENST00000530666	TALDO1	575375	576768	CD4unstim_25813	openGene2openGene	SLE
immune	NaiveT_unsti	rs7665090	chr4	102630911	rs7690700	ENSG00000164038	ENST00000503230	SLC9B2	102630492	102631252	CD4unstim_131255	ocr2openGene	MS
immune	NaiveT_unsti	rs73178598	chr3	18781130	rs11706265	ENSG00000182568	ENST00000475083	SATB1	18780996	18781429	CD4unstim_110351	ocr2openGene	CRO
immune	NaiveT_unsti	rs33993564	chr5	150846610	rs113199847	ENSG00000256235	ENST00000648745	SMIM3	150846181	150847419	CD4unstim_149299	openGene2openGene	IBD
immune	NaiveT_unsti	rs12445568	chr16	31033362	rs58726213	ENSG00000167395	ENST00000300850	ZNF646	31032618	31034473	CD4unstim_65812	openGene2openGene	PSO
immune	NaiveT_unsti	rs12445568	chr16	30957268	rs4889599	ENSG00000167395	ENST00000394979	ZNF646	30956989	30957331	CD4unstim_65805	openGene2openGene	PSO
immune	NaiveT_unsti	rs17371986	chr1	160429052	rs11265393	ENSG00000117090	ENST00000302035	SLAMF1	160428727	160429626	CD4unstim_9879	ocr2openGene	MS
immune	NaiveT_unsti	rs1516971	chr8	128537795	rs10112057	ENSG00000136997	ENST00000641036	MYC	128537749	128538011	CD4unstim_185949	ocr2openGene	RA
immune	NaiveT_unsti	rs10213692	chr5	56143024	rs10065637	ENSG00000243592	ENST00000467688	RPL17P22	56142455	56143198	CD4unstim_143057	ocr2openGene	JIA
immune	NaiveT_unsti	rs28449958	chr16	28824361	rs138159013	ENSG00000188603	ENST00000569030	CLN3	28822507	28824671	CD4unstim_65593	openGene2openGene	IBD
immune	NaiveT_unsti	rs62149377	chr2	60756834	rs2099613	ENSG00000162927	ENST00000602599	PUS10	60756001	60757291	CD4unstim_86468	openGene2openGene	SLE
immune	NaiveT_unsti	rs28449958	chr16	28824361	rs138159013	ENSG00000188603	ENST00000565140	CLN3	28822507	28824671	CD4unstim_65593	openGene2openGene	IBD
immune	NaiveT_unsti	rs10936599	chr3	169764547	rs2293607	ENSG00000173889	ENST00000494943	PHC3	169764273	169765417	CD4unstim_121763	openGene2openGene	CEL
immune	NaiveT_unsti	rs181826	chr5	142110356	rs12653866	ENSG00000013561	ENST00000512565	RNF14	142110320	142110548	CD4unstim_148936	openGene2openGene	CRO
immune	NaiveT_unsti	rs10883723	chr10	102502871	rs2296590	ENSG00000156398	ENST00000602660	SFXN2	102502663	102503110	CD4unstim_24232	openGene2openGene	ALG
immune	NaiveT_unsti	rs3197999	chr3	49358324	rs1800668	ENSG00000114316	ENST00000351842	USP4	49357846	49359084	CD4unstim_111889	openGene2openGene	IBD
immune	NaiveT_unsti	rs2017445	chr12	56041720	rs705705	ENSG00000182796	ENST00000692833	TMEM198B	56041485	56041965	CD4unstim_40135	openGene2openGene	VIT
immune	NaiveT_unsti	rs8026898	chr15	69714584	rs57021847	ENSG00000140332	ENST00000654081	TLE3	69714152	69714605	CD4unstim_63189	ocr2openGene	RA
immune	NaiveT_unsti	rs57095329	chr5	160467840	rs57095329	ENSG00000038274	ENST00000694943	MAT2B	160467548	160468301	CD4unstim_149695	openGene2openGene	SLE
immune	NaiveT_unsti	rs9611565	chr22	41414166	rs132920	ENSG00000183864	ENST00000434408	TOB2	41413248	41414633	CD4unstim_108835	ocr2openGene	VIT
immune	NaiveT_unsti	rs301806	chr1	8424763	rs301807	ENSG00000221083	ENST00000408156	ENSG00000221083	8423339	8424908	CD4unstim_413	openGene2openGene	ALG
immune	NaiveT_unsti	rs533646	chr11	118699988	rs523793	ENSG00000283691	ENST00000628531	Y_RNA	118699504	118700092	CD4unstim_34328	openGene2openGene	MS
immune	NaiveT_unsti	rs4252665	chr17	39819340	rs58075375	ENSG00000226117	ENST00000422019	ENSG00000226117	39819279	39819792	CD4unstim_70315	ocr2openGene	SLE
immune	NaiveT_unsti	rs8026898	chr15	69714584	rs57021847	ENSG00000140332	ENST00000557984	TLE3	69714152	69714605	CD4unstim_63189	ocr2openGene	RA
immune	NaiveT_unsti	rs9611565	chr22	41413619	rs202634	ENSG00000183864	ENST00000434408	TOB2	41413248	41414633	CD4unstim_108835	ocr2openGene	VIT
immune	NaiveT_unsti	rs7679	chr20	45934368	rs1057208	ENSG00000064601	ENST00000678443	CTSA	45933696	45935595	CD4unstim_103505	openGene2openGene	SLE
immune	NaiveT_unsti	rs2070901	chr1	161215268	rs2070901	ENSG00000283696	ENST00000636161	ENSG00000283696	161215090	161215337	CD4unstim_9996	openGene2openGene	ALG
immune	NaiveT_unsti	rs28449958	chr16	28863801	rs7198606	ENSG00000169682	ENST00000352260	SPNS1	28863185	28864227	CD4unstim_65596	openGene2openGene	IBD
immune	NaiveT_unsti	rs28449958	chr16	28863226	rs62037367	ENSG00000169682	ENST00000323081	SPNS1	28863185	28864227	CD4unstim_65596	openGene2openGene	IBD
immune	NaiveT_unsti	rs28449958	chr16	28863801	rs7198606	ENSG00000169682	ENST00000323081	SPNS1	28863185	28864227	CD4unstim_65596	openGene2openGene	IBD
immune	NaiveT_unsti	rs112006329	chr11	613757	rs59115876	ENSG00000177106	ENST00000534027	EPS8L2	613378	613910	CD4unstim_25815	openGene2openGene	SLE
immune	NaiveT_unsti	rs78037977	chr1	172746562	rs78037977	ENSG00000120334	ENST00000493233	CENPL	172746165	172746777	CD4unstim_10591	ocr2openGene	VIT
immune	NaiveT_unsti	rs6889239	chr5	151081488	rs960709	ENSG00000197043	ENST00000517486	ANXA6	151080367	151081557	CD4unstim_149308	ocr2openGene	SLE
immune	NaiveT_unsti	rs1950897	chr14	68293424	rs1950897	ENSG00000185650	ENST00000336440	ZFP36L1	68293348	68293765	CD4unstim_58997	ocr2openGene	RA
immune	NaiveT_unsti	rs7120737	chr11	47454123	rs60882887	ENSG00000066336	ENST00000533968	SPI1	47453928	47454145	CD4unstim_29422	openGene2openGene	MS
immune	NaiveT_unsti	rs10250629	chr7	50148687	rs3891340	ENSG00000185811	ENST00000645066	IKZF1	50148084	50148871	CD4unstim_168815	ocr2openGene	VIT
immune	NaiveT_unsti	rs63406760	chr12	123242287	rs7313483	ENSG00000150967	ENST00000442833	ABCB9	123242156	123242700	CD4unstim_47211	openGene2openGene	ALG
immune	NaiveT_unsti	rs34346645	chr3	71454328	rs11707890	ENSG00000114861	ENST00000493089	FOXP1	71454229	71454728	CD4unstim_112748	ocr2openGene	VIT
immune	NaiveT_unsti	rs28449958	chr16	28822933	rs201131521	ENSG00000188603	ENST00000565688	CLN3	28822507	28824671	CD4unstim_65593	openGene2openGene	IBD
immune	NaiveT_unsti	rs112006329	chr11	575800	rs34793529	ENSG00000185507	ENST00000532326	IRF7	575375	576768	CD4unstim_25813	openGene2openGene	SLE
immune	NaiveT_unsti	rs2070901	chr1	161215268	rs2070901	ENSG00000158864	ENST00000677045	NDUFS2	161215090	161215337	CD4unstim_9996	openGene2openGene	ALG
immune	NaiveT_unsti	rs694739	chr11	64284975	rs2510066	ENSG00000256940	ENST00000663760	PPP1R14B-AS1	64284435	64285992	CD4unstim_30216	openGene2openGene	MS
immune	NaiveT_unsti	rs545979	chr18	54269165	rs3017302	ENSG00000134046	ENST00000256429	MBD2	54268955	54270602	CD4unstim_76524	openGene2openGene	PSO
immune	NaiveT_unsti	rs112006329	chr11	575800	rs34793529	ENSG00000177042	ENST00000397512	TMEM80	575375	576768	CD4unstim_25813	openGene2openGene	SLE
immune	NaiveT_unsti	rs12142199	chr1	1308516	rs61766198	ENSG00000160087	ENST00000477894	UBE2J2	1307769	1308829	CD4unstim_73	openGene2openGene	SLE
immune	NaiveT_unsti	rs34346645	chr3	71454328	rs11707890	ENSG00000114861	ENST00000649610	FOXP1	71454229	71454728	CD4unstim_112748	ocr2openGene	VIT
immune	NaiveT_unsti	rs1701704	chr12	56041628	rs705704	ENSG00000170515	ENST00000303305	PA2G4	56041485	56041965	CD4unstim_40135	openGene2openGene	T1D
immune	NaiveT_unsti	rs11590283	chr1	1308516	rs61766198	ENSG00000160087	ENST00000450390	UBE2J2	1307769	1308829	CD4unstim_73	openGene2openGene	SLE
immune	NaiveT_unsti	rs2038255	chr14	35122110	rs28365850	ENSG00000100883	ENST00000556380	SRP54	35121743	35122853	CD4unstim_56561	openGene2openGene	ECZ
immune	NaiveT_unsti	rs2304206	chr19	49665670	rs2304205	ENSG00000232871	ENST00000483163	SEC1P	49665277	49666088	CD4unstim_82129	openGene2openGene	VIT
immune	NaiveT_unsti	rs2038255	chr14	35122110	rs28365850	ENSG00000100883	ENST00000678274	SRP54	35121743	35122853	CD4unstim_56561	openGene2openGene	ECZ
immune	NaiveT_unsti	rs1516971	chr8	128543682	rs17807904	ENSG00000249859	ENST00000667714	PVT1	128543520	128543900	CD4unstim_185953	ocr2openGene	RA
immune	NaiveT_unsti	rs1516971	chr8	128543286	rs2011527	ENSG00000249859	ENST00000654105	PVT1	128543246	128543417	CD4unstim_185952	ocr2openGene	RA
immune	NaiveT_unsti	rs4979473	chr9	114928990	rs1006026	ENSG00000136888	ENST00000677543	ATP6V1G1	114928962	114929785	CD4unstim_192522	ocr2openGene	CRO
immune	NaiveT_unsti	rs1031034	chr4	101346296	rs2583391	ENSG00000153064	ENST00000504592	BANK1	101346285	101346539	CD4unstim_131184	openGene2openGene	VIT
immune	NaiveT_unsti	rs7723899	chr5	96896546	chr5:96232250	ENSG00000113441	ENST00000395770	LNPEP	96896231	96896744	CD4unstim_145559	openGene2openGene	CRO
immune	NaiveT_unsti	rs1170436	chr16	68530283	rs1728769	ENSG00000103044	ENST00000566118	HAS3	68529736	68530656	CD4unstim_67301	openGene2openGene	SLE
immune	NaiveT_unsti	rs131658	chr22	21568167	rs11089620	ENSG00000283871	ENST00000385018	MIR130B	21567513	21568469	CD4unstim_107761	openGene2openGene	SLE
immune	NaiveT_unsti	rs4979473	chr9	114928990	rs1006026	ENSG00000235119	ENST00000448674	ENSG00000235119	114928962	114929785	CD4unstim_192522	ocr2openGene	CRO
immune	NaiveT_unsti	rs11590283	chr1	1308516	rs61766198	ENSG00000131591	ENST00000472741	C1orf159	1307769	1308829	CD4unstim_73	openGene2openGene	SLE
immune	NaiveT_unsti	rs3197999	chr3	50350442	rs73082914	ENSG00000243989	ENST00000637199	ACY1	50350409	50351289	CD4unstim_111955	openGene2openGene	IBD
immune	NaiveT_unsti	rs62408223	chr6	90173806	rs10455168	ENSG00000112182	ENST00000257749	BACH2	90173443	90173851	CD4unstim_158106	ocr2openGene	CRO
immune	NaiveT_unsti	rs10985070	chr9	120876986	rs73541868	ENSG00000056558	ENST00000373887	TRAF1	120875970	120877891	CD4unstim_192573	openGene2openGene	RA
immune	NaiveT_unsti	rs59716545	chr17	39813896	rs9909593	ENSG00000161405	ENST00000377945	IKZF3	39813462	39814301	CD4unstim_70314	ocr2openGene	RA
immune	NaiveT_unsti	rs2910686	chr5	96953339	rs75610088	ENSG00000164308	ENST00000513368	ERAP2	96953122	96953399	CD4unstim_145568	ocr2openGene	PSO
immune	NaiveT_unsti	rs11719975	chr3	18758024	rs3923396	ENSG00000182568	ENST00000450898	SATB1	18758020	18758447	CD4unstim_110346	ocr2openGene	MS
immune	NaiveT_unsti	rs4809219	chr20	63731211	rs6062509	ENSG00000101150	ENST00000358548	TPD52L2	63730673	63731262	CD4unstim_104274	openGene2openGene	ECZ
immune	NaiveT_unsti	rs5758343	chr22	41381909	rs2234059	ENSG00000100413	ENST00000431534	POLR3H	41381064	41382038	CD4unstim_108831	openGene2openGene	ALG
immune	NaiveT_unsti	rs10200159	chr2	55617974	rs10200159	ENSG00000068912	ENST00000690020	ERLEC1	55617499	55618083	CD4unstim_86154	openGene2openGene	VIT
immune	NaiveT_unsti	rs11755393	chr6	34792385	rs7769961	ENSG00000272288	ENST00000689838	ILRUN-AS1	34791427	34792613	CD4unstim_153053	openGene2openGene	SLE
immune	NaiveT_unsti	rs1860545	chr12	6341779	rs767455	ENSG00000111639	ENST00000543164	MRPL51	6341579	6341923	CD4unstim_35372	openGene2openGene	AS
immune	NaiveT_unsti	rs10200159	chr2	55617974	rs10200159	ENSG00000068912	ENST00000691853	ERLEC1	55617499	55618083	CD4unstim_86154	openGene2openGene	VIT
immune	NaiveT_unsti	rs1860545	chr12	6341779	rs767455	ENSG00000111639	ENST00000537701	MRPL51	6341579	6341923	CD4unstim_35372	openGene2openGene	AS
immune	NaiveT_unsti	rs694739	chr11	64340005	rs479777	ENSG00000126432	ENST00000352435	PRDX5	64339916	64340953	CD4unstim_30225	openGene2openGene	MS
immune	NaiveT_unsti	rs10250629	chr7	50069046	rs34810093	ENSG00000132436	ENST00000356889	FIGNL1	50068686	50070191	CD4unstim_168811	ocr2openGene	VIT
immune	NaiveT_unsti	rs34841270	chr8	128543286	rs2011527	ENSG00000254166	ENST00000641510	CASC19	128543246	128543417	CD4unstim_185952	ocr2openGene	CRO
immune	NaiveT_unsti	rs10663129	chr3	141553374	rs9850416	ENSG00000215606	ENST00000510488	KRT18P35	141553036	141553475	CD4unstim_119110	ocr2openGene	ALG
immune	NaiveT_unsti	rs60131261	chr6	30061023	rs9295829	ENSG00000273340	ENST00000510438	MICE	30060732	30061986	CD4unstim_152613	openGene2openGene	VIT
immune	NaiveT_unsti	rs4976646	chr5	177357447	rs4976689	ENSG00000113758	ENST00000471767	DBN1	177357328	177358295	CD4unstim_150702	openGene2openGene	MS
immune	NaiveT_unsti	rs8079075	chr17	39776521	rs9901483	ENSG00000186075	ENST00000348931	ZPBP2	39776372	39776556	CD4unstim_70307	openGene2openGene	SLE
immune	NaiveT_unsti	rs12421615	chr11	64284975	rs2510066	ENSG00000149781	ENST00000544997	FERMT3	64284435	64285992	CD4unstim_30216	openGene2openGene	VIT
immune	NaiveT_unsti	rs2017445	chr12	56041628	rs705704	ENSG00000065357	ENST00000552687	DGKA	56041485	56041965	CD4unstim_40135	openGene2openGene	VIT
immune	NaiveT_unsti	imm_5_40408209	chr5	40410637	rs11739261	ENSG00000171522	ENST00000514343	PTGER4	40410161	40410926	CD4unstim_142158	openGene2openGene	CRO
immune	NaiveT_unsti	rs2066819	chr12	56299736	rs41423244	ENSG00000139613	ENST00000550164	SMARCC2	56299727	56300645	CD4unstim_40166	openGene2openGene	PSO
immune	NaiveT_unsti	rs1800693	chr12	6337611	rs1860545	ENSG00000111640	ENST00000466588	GAPDH	6337189	6337645	CD4unstim_35369	ocr2openGene	MS
immune	NaiveT_unsti	rs7187776	chr16	28846324	rs7187776	ENSG00000168488	ENST00000336783	ATXN2L	28846076	28847069	CD4unstim_65594	openGene2openGene	T1D
immune	NaiveT_unsti	rs1516971	chr8	128543286	rs2011527	ENSG00000254166	ENST00000521815	CASC19	128543246	128543417	CD4unstim_185952	ocr2openGene	RA
immune	NaiveT_unsti	rs1980422	chr2	203741492	rs6728441	ENSG00000173166	ENST00000374493	RAPH1	203740956	203741992	CD4unstim_98768	ocr2openGene	RA
immune	NaiveT_unsti	rs1031034	chr4	101347783	rs2850328	ENSG00000109332	ENST00000349311	UBE2D3	101346848	101348449	CD4unstim_131186	openGene2openGene	VIT
immune	NaiveT_unsti	rs112006329	chr11	575800	rs34793529	ENSG00000177951	ENST00000486280	BET1L	575375	576768	CD4unstim_25813	openGene2openGene	SLE
immune	NaiveT_unsti	rs2542162	chr18	12884344	rs2292759	ENSG00000101654	ENST00000383314	RNMT	12883238	12884651	CD4unstim_74348	openGene2openGene	T1D
immune	NaiveT_unsti	rs28449958	chr16	28863801	rs7198606	ENSG00000177548	ENST00000570030	RABEP2	28863185	28864227	CD4unstim_65596	openGene2openGene	IBD
immune	NaiveT_unsti	rs2066819	chr12	56300477	rs2695789	ENSG00000139613	ENST00000550519	SMARCC2	56299727	56300645	CD4unstim_40166	openGene2openGene	PSO
immune	NaiveT_unsti	rs34841270	chr8	128543682	rs17807904	ENSG00000249859	ENST00000653522	PVT1	128543520	128543900	CD4unstim_185953	ocr2openGene	CRO
immune	NaiveT_unsti	rs34841270	chr8	128540606	rs34841270	ENSG00000249859	ENST00000653522	PVT1	128540364	128541339	CD4unstim_185950	ocr2openGene	CRO
immune	NaiveT_unsti	rs112006329	chr11	575800	rs34793529	ENSG00000185522	ENST00000469990	LMNTD2	575375	576768	CD4unstim_25813	openGene2openGene	SLE
immune	NaiveT_unsti	rs12445568	chr16	30985551	rs12443627	ENSG00000167397	ENST00000394975	VKORC1	30985511	30985719	CD4unstim_65808	openGene2openGene	PSO
immune	NaiveT_unsti	rs34841270	chr8	128540606	rs34841270	ENSG00000249859	ENST00000657289	PVT1	128540364	128541339	CD4unstim_185950	ocr2openGene	CRO
immune	NaiveT_unsti	rs2495365	chr1	2556327	rs2227313	ENSG00000142606	ENST00000471840	MMEL1	2555541	2556848	CD4unstim_201	openGene2openGene	UC
immune	NaiveT_unsti	rs7948458	chr11	2151600	rs7948458	ENSG00000149043	ENST00000490707	SYT8	2151491	2152269	CD4unstim_25956	openGene2openGene	T1D
immune	NaiveT_unsti	rs12722504	chr10	6038391	rs41294713	ENSG00000134453	ENST00000379888	RBM17	6038167	6038773	CD4unstim_17343	ocr2openGene	CRO
immune	NaiveT_unsti	rs1516971	chr8	128543286	rs2011527	ENSG00000254166	ENST00000641584	CASC19	128543246	128543417	CD4unstim_185952	ocr2openGene	RA
immune	NaiveT_unsti	rs1516971	chr8	128540610	rs2392944	ENSG00000254166	ENST00000641584	CASC19	128540364	128541339	CD4unstim_185950	ocr2openGene	RA
immune	NaiveT_unsti	rs1516971	chr8	128537795	rs10112057	ENSG00000221771	ENST00000408844	MIR1205	128537749	128538011	CD4unstim_185949	ocr2openGene	RA
immune	NaiveT_unsti	rs8107548	chr19	49333989	rs1465697	ENSG00000126457	ENST00000525915	PRMT1	49333714	49334186	CD4unstim_82058	openGene2openGene	MS
immune	NaiveT_unsti	rs2233278	chr5	151087129	rs8177833	ENSG00000164587	ENST00000521466	RPS14	151086881	151087360	CD4unstim_149309	openGene2openGene	PSO
immune	NaiveT_unsti	rs1194	chr6	35298454	rs9380500	ENSG00000198755	ENST00000464112	RPL10A	35298211	35298528	CD4unstim_153076	openGene2openGene	SLE
immune	NaiveT_unsti	rs870355	chr17	78169287	rs9908349	ENSG00000141524	ENST00000586697	TMC6	78168227	78169403	CD4unstim_73445	openGene2openGene	VIT
immune	NaiveT_unsti	rs13153019	chr5	177357511	rs4075958	ENSG00000213347	ENST00000423571	MXD3	177357328	177358295	CD4unstim_150702	openGene2openGene	ALG
immune	NaiveT_unsti	rs533646	chr11	118700314	rs541631	ENSG00000283691	ENST00000628531	Y_RNA	118700212	118700512	CD4unstim_34329	openGene2openGene	MS
immune	NaiveT_unsti	rs1516971	chr8	128543682	rs17807904	ENSG00000249859	ENST00000660631	PVT1	128543520	128543900	CD4unstim_185953	ocr2openGene	RA
immune	NaiveT_unsti	rs1516971	chr8	128540610	rs2392944	ENSG00000249859	ENST00000666777	PVT1	128540364	128541339	CD4unstim_185950	ocr2openGene	RA
immune	NaiveT_unsti	rs4690229	chr4	973551	rs113075206	ENSG00000178950	ENST00000513935	GAK	972884	973926	CD4unstim_123718	openGene2openGene	SLE
immune	NaiveT_unsti	rs7665090	chr4	102630911	rs7690700	ENSG00000109332	ENST00000508635	UBE2D3	102630492	102631252	CD4unstim_131255	ocr2openGene	MS
immune	NaiveT_unsti	rs7665090	chr4	102631096	rs13112557	ENSG00000109332	ENST00000504211	UBE2D3	102630492	102631252	CD4unstim_131255	ocr2openGene	MS
immune	NaiveT_unsti	rs1516971	chr8	128543286	rs2011527	ENSG00000249859	ENST00000663059	PVT1	128543246	128543417	CD4unstim_185952	ocr2openGene	RA
immune	NaiveT_unsti	rs1516971	chr8	128540610	rs2392944	ENSG00000249859	ENST00000656693	PVT1	128540364	128541339	CD4unstim_185950	ocr2openGene	RA
immune	NaiveT_unsti	rs8054198	chr16	10944503	rs8054198	ENSG00000153066	ENST00000573174	TXNDC11	10944153	10944999	CD4unstim_64999	openGene2openGene	SLE
immune	NaiveT_unsti	rs425648	chr19	18089075	rs412744	ENSG00000269145	ENST00000600364	MAST3-AS1	18088925	18089367	CD4unstim_80415	openGene2openGene	SLE
immune	NaiveT_unsti	rs10883723	chr10	102502871	rs2296590	ENSG00000107872	ENST00000425536	FBXL15	102502663	102503110	CD4unstim_24232	openGene2openGene	ALG
immune	NaiveT_unsti	rs921650	chr17	39773563	rs2313430	ENSG00000161405	ENST00000394189	IKZF3	39773461	39773611	CD4unstim_70306	ocr2openGene	ALG
immune	NaiveT_unsti	rs1036207	chr5	142110356	rs12653866	ENSG00000113552	ENST00000508177	GNPDA1	142110320	142110548	CD4unstim_148936	ocr2openGene	MS
immune	NaiveT_unsti	rs1701704	chr12	56041628	rs705704	ENSG00000139531	ENST00000356124	SUOX	56041485	56041965	CD4unstim_40135	openGene2openGene	T1D
immune	NaiveT_unsti	rs131658	chr22	21568075	rs140491	ENSG00000161179	ENST00000482998	YDJC	21567513	21568469	CD4unstim_107761	openGene2openGene	SLE
immune	NaiveT_unsti	rs7665090	chr4	102630911	rs7690700	ENSG00000138821	ENST00000424970	SLC39A8	102630492	102631252	CD4unstim_131255	ocr2openGene	MS
immune	NaiveT_unsti	rs13376554	chr1	67143034	rs139061890	ENSG00000116717	ENST00000370986	GADD45A	67142553	67143322	CD4unstim_3288	ocr2openGene	UC
immune	NaiveT_unsti	rs36016881	chr1	7961913	rs35675666	ENSG00000049239	ENST00000377403	H6PD	7961085	7962001	CD4unstim_388	openGene2openGene	IBD
immune	NaiveT_unsti	rs4690229	chr4	973657	rs13137144	ENSG00000249592	ENST00000503405	ENSG00000249592	972884	973926	CD4unstim_123718	openGene2openGene	SLE
immune	NaiveT_unsti	rs60542850	chr19	10380676	rs71297581	ENSG00000090339	ENST00000588645	ICAM1	10380143	10381089	CD4unstim_79734	openGene2openGene	IBD
immune	NaiveT_unsti	rs34841270	chr8	128543682	rs17807904	ENSG00000249859	ENST00000665856	PVT1	128543520	128543900	CD4unstim_185953	ocr2openGene	CRO
immune	NaiveT_unsti	rs1800693	chr12	6337611	rs1860545	ENSG00000224906	ENST00000447193	SRP14P1	6337189	6337645	CD4unstim_35369	openGene2openGene	MS
immune	NaiveT_unsti	rs13376554	chr1	67143034	rs139061890	ENSG00000116717	ENST00000617962	GADD45A	67142553	67143322	CD4unstim_3288	ocr2openGene	UC
immune	NaiveT_unsti	rs6651252	chr8	128543286	rs2011527	ENSG00000249859	ENST00000656402	PVT1	128543246	128543417	CD4unstim_185952	ocr2openGene	SLE
immune	NaiveT_unsti	rs11335233	chr3	188400784	rs4686484	ENSG00000113916	ENST00000480458	BCL6	188400563	188400889	CD4unstim_123130	ocr2openGene	HT
immune	NaiveT_unsti	rs793108	chr10	31133742	rs3839909	ENSG00000237036	ENST00000656575	ZEB1-AS1	31133425	31134758	CD4unstim_19084	ocr2openGene	MS
immune	NaiveT_unsti	rs11755393	chr6	34792107	rs6934662	ENSG00000196821	ENST00000374023	ILRUN	34791427	34792613	CD4unstim_153053	openGene2openGene	SLE
immune	NaiveT_unsti	rs10250629	chr7	50148687	rs3891340	ENSG00000231681	ENST00000639870	ENSG00000231681	50148084	50148871	CD4unstim_168815	ocr2openGene	VIT
immune	NaiveT_unsti	rs77599401	chr1	206685302	rs181345810	ENSG00000143486	ENST00000620382	EIF2D	206684688	206686276	CD4unstim_14286	openGene2openGene	T1D
immune	NaiveT_unsti	rs7665090	chr4	102631096	rs13112557	ENSG00000109332	ENST00000502563	UBE2D3	102630492	102631252	CD4unstim_131255	ocr2openGene	MS
immune	NaiveT_unsti	rs508970	chr11	61129867	rs10897141	ENSG00000257052	ENST00000544421	PRPF19-DT	61129289	61130296	CD4unstim_29993	ocr2openGene	RA
immune	NaiveT_unsti	rs8042861	chr15	90540121	rs8033595	ENSG00000140577	ENST00000558496	CRTC3	90539525	90540310	CD4unstim_64029	openGene2openGene	MS
immune	NaiveT_unsti	rs11755393	chr6	34792451	rs7769820	ENSG00000196821	ENST00000374026	ILRUN	34791427	34792613	CD4unstim_153053	openGene2openGene	SLE
immune	NaiveT_unsti	rs7665090	chr4	102630661	rs7665659	ENSG00000109332	ENST00000508974	UBE2D3	102630492	102631252	CD4unstim_131255	ocr2openGene	MS
immune	NaiveT_unsti	rs62149416	chr2	60881694	rs67574266	ENSG00000170264	ENST00000456262	FAM161A	60880747	60882025	CD4unstim_86475	openGene2openGene	PSO
immune	NaiveT_unsti	rs60131261	chr6	29965120	rs3903160	ENSG00000233916	ENST00000435787	ZDHHC20P1	29964821	29965418	CD4unstim_152605	ocr2openGene	VIT
immune	NaiveT_unsti	rs7665090	chr4	102630911	rs7690700	ENSG00000109332	ENST00000508974	UBE2D3	102630492	102631252	CD4unstim_131255	ocr2openGene	MS
immune	NaiveT_unsti	rs3122605	chr1	206766559	rs3024505	ENSG00000226945	ENST00000446057	ENSG00000226945	206766165	206766862	CD4unstim_14302	openGene2openGene	SLE
immune	NaiveT_unsti	rs1980422	chr2	203741909	rs13035157	ENSG00000173166	ENST00000630330	RAPH1	203740956	203741992	CD4unstim_98768	ocr2openGene	RA
immune	NaiveT_unsti	rs694739	chr11	64340005	rs479777	ENSG00000149743	ENST00000541278	TRPT1	64339916	64340953	CD4unstim_30225	openGene2openGene	MS
immune	NaiveT_unsti	rs56083426	chr15	38611471	rs16967112	ENSG00000172575	ENST00000310803	RASGRP1	38610567	38611658	CD4unstim_61728	ocr2openGene	CRO
immune	NaiveT_unsti	rs11755393	chr6	34792548	rs7752060	ENSG00000064995	ENST00000650109	TAF11	34791427	34792613	CD4unstim_153053	openGene2openGene	SLE
immune	NaiveT_unsti	rs34841270	chr8	128543682	rs17807904	ENSG00000136997	ENST00000377970	MYC	128543520	128543900	CD4unstim_185953	ocr2openGene	CRO
immune	NaiveT_unsti	rs9469899	chr6	34792177	rs6457791	ENSG00000137309	ENST00000478214	HMGA1	34791427	34792613	CD4unstim_153053	openGene2openGene	GD
immune	NaiveT_unsti	rs301806	chr1	8424763	rs301807	ENSG00000074800	ENST00000414948	ENO1	8423339	8424908	CD4unstim_413	openGene2openGene	ALG
immune	NaiveT_unsti	rs1516971	chr8	128543682	rs17807904	ENSG00000249859	ENST00000669407	PVT1	128543520	128543900	CD4unstim_185953	ocr2openGene	RA
immune	NaiveT_unsti	rs7665090	chr4	102630911	rs7690700	ENSG00000109332	ENST00000503282	UBE2D3	102630492	102631252	CD4unstim_131255	ocr2openGene	MS
immune	NaiveT_unsti	rs1031034	chr4	101347783	rs2850328	ENSG00000138821	ENST00000424970	SLC39A8	101346848	101348449	CD4unstim_131186	openGene2openGene	VIT
immune	NaiveT_unsti	rs55963299	chr2	60881694	rs67574266	ENSG00000277498	ENST00000612715	ENSG00000277498	60880747	60882025	CD4unstim_86475	openGene2openGene	CRO
immune	NaiveT_unsti	rs663743	chr11	64340005	rs479777	ENSG00000173113	ENST00000544844	TRMT112	64339916	64340953	CD4unstim_30225	openGene2openGene	T1D
immune	NaiveT_unsti	rs62149416	chr2	60881694	rs67574266	ENSG00000173209	ENST00000487904	AHSA2P	60880747	60882025	CD4unstim_86475	openGene2openGene	PSO
immune	NaiveT_unsti	rs17849502	chr1	183471396	rs41272536	ENSG00000162704	ENST00000462965	ARPC5	183470961	183471607	CD4unstim_11051	openGene2openGene	SLE
immune	NaiveT_unsti	rs17849501	chr1	183471396	rs41272536	ENSG00000162704	ENST00000602490	ARPC5	183470961	183471607	CD4unstim_11051	openGene2openGene	SLE
immune	NaiveT_unsti	rs17849501	chr1	183471396	rs41272536	ENSG00000162704	ENST00000462965	ARPC5	183470961	183471607	CD4unstim_11051	openGene2openGene	SLE
immune	NaiveT_unsti	rs34695944	chr2	60881694	rs67574266	ENSG00000277498	ENST00000612715	ENSG00000277498	60880747	60882025	CD4unstim_86475	openGene2openGene	RA
immune	NaiveT_unsti	rs2790159	chr10	58269403	rs1416763	ENSG00000108064	ENST00000395377	TFAM	58268851	58269449	CD4unstim_21156	openGene2openGene	CRO
immune	NaiveT_unsti	rs7723899	chr5	96896546	chr5:96232250	ENSG00000248489	ENST00000693407	CHD1-DT	96896231	96896744	CD4unstim_145559	openGene2openGene	CRO
immune	NaiveT_unsti	rs13153019	chr5	177373053	rs11748165	ENSG00000213347	ENST00000502529	MXD3	177372312	177373263	CD4unstim_150707	ocr2openGene	ALG
immune	NaiveT_unsti	rs7665090	chr4	102630911	rs7690700	ENSG00000109320	ENST00000507079	NFKB1	102630492	102631252	CD4unstim_131255	ocr2openGene	MS
immune	NaiveT_unsti	rs112006329	chr11	575800	rs34793529	ENSG00000177106	ENST00000531393	EPS8L2	575375	576768	CD4unstim_25813	openGene2openGene	SLE
immune	NaiveT_unsti	rs63406760	chr12	123223516	rs1626899	ENSG00000111325	ENST00000542940	OGFOD2	123223185	123223717	CD4unstim_47207	openGene2openGene	ALG
immune	NaiveT_unsti	rs1516971	chr8	128543286	rs2011527	ENSG00000249859	ENST00000652492	PVT1	128543246	128543417	CD4unstim_185952	ocr2openGene	RA
immune	NaiveT_unsti	rs6435203	chr2	203764087	rs10932019	ENSG00000173166	ENST00000419464	RAPH1	203763238	203764257	CD4unstim_98771	ocr2openGene	MS
immune	NaiveT_unsti	rs2163226	chr2	43134117	rs2163226	ENSG00000231826	ENST00000654608	LINC01819	43133981	43134742	CD4unstim_85056	openGene2openGene	MS
immune	NaiveT_unsti	rs12087340	chr1	85276051	rs12068788	ENSG00000162643	ENST00000528899	DNAI3	85275727	85277107	CD4unstim_5690	openGene2openGene	MS
immune	NaiveT_unsti	rs112006329	chr11	575800	rs34793529	ENSG00000099849	ENST00000397583	RASSF7	575375	576768	CD4unstim_25813	openGene2openGene	SLE
immune	NaiveT_unsti	rs7723899	chr5	96896636	rs200093446	ENSG00000248489	ENST00000513175	CHD1-DT	96896231	96896744	CD4unstim_145559	openGene2openGene	CRO
immune	NaiveT_unsti	rs55963299	chr2	60881694	rs67574266	ENSG00000115484	ENST00000544079	CCT4	60880747	60882025	CD4unstim_86475	openGene2openGene	CRO
immune	NaiveT_unsti	rs663743	chr11	64340263	rs663743	ENSG00000149761	ENST00000441250	NUDT22	64339916	64340953	CD4unstim_30225	openGene2openGene	T1D
immune	NaiveT_unsti	rs60946162	chr3	188397444	rs9834159	ENSG00000113916	ENST00000406870	BCL6	188397440	188397821	CD4unstim_123128	ocr2openGene	ALG
immune	NaiveT_unsti	rs2066819	chr12	56299736	rs41423244	ENSG00000139579	ENST00000341463	NABP2	56299727	56300645	CD4unstim_40166	openGene2openGene	PSO
immune	NaiveT_unsti	rs3197999	chr3	50292395	rs1076872	ENSG00000114383	ENST00000463304	TUSC2	50291979	50292794	CD4unstim_111947	openGene2openGene	IBD
immune	NaiveT_unsti	rs3783782	chr14	61490901	rs3783767	ENSG00000288928	ENST00000692625	ENSG00000288928	61490762	61490961	CD4unstim_58682	openGene2openGene	RA
immune	NaiveT_unsti	rs4456788	chr21	44196392	rs4317019	ENSG00000225331	ENST00000411694	LINC01678	44196062	44196943	CD4unstim_107298	openGene2openGene	IBD
immune	NaiveT_unsti	rs2104047	chr14	68293424	rs1950897	ENSG00000258623	ENST00000556919	ENSG00000258623	68293348	68293765	CD4unstim_58997	ocr2openGene	ALG
immune	NaiveT_unsti	rs7723899	chr5	96896641	rs56321917	ENSG00000248489	ENST00000670964	CHD1-DT	96896231	96896744	CD4unstim_145559	openGene2openGene	CRO
immune	NaiveT_unsti	rs663743	chr11	64284975	rs2510066	ENSG00000149761	ENST00000543501	NUDT22	64284435	64285992	CD4unstim_30216	openGene2openGene	T1D
immune	NaiveT_unsti	rs76081789	chr21	43426546	rs76081789	ENSG00000160207	ENST00000291560	HSF2BP	43426535	43427938	CD4unstim_107229	openGene2openGene	ALG
immune	NaiveT_unsti	rs7665090	chr4	102631096	rs13112557	ENSG00000138821	ENST00000684386	SLC39A8	102630492	102631252	CD4unstim_131255	ocr2openGene	MS
immune	NaiveT_unsti	rs34659678	chr6	111478910	rs7750803	ENSG00000074935	ENST00000604743	TUBE1	111478786	111478952	CD4unstim_160457	openGene2openGene	IBD
immune	NaiveT_unsti	rs6435203	chr2	203740732	rs4675365	ENSG00000173166	ENST00000465669	RAPH1	203740519	203740906	CD4unstim_98767	ocr2openGene	MS
immune	NaiveT_unsti	rs34659678	chr6	111478910	rs7750803	ENSG00000074935	ENST00000368657	TUBE1	111478786	111478952	CD4unstim_160457	openGene2openGene	IBD
immune	NaiveT_unsti	rs60542850	chr19	10380676	rs71297581	ENSG00000167807	ENST00000452032	ENSG00000167807	10380143	10381089	CD4unstim_79734	openGene2openGene	IBD
immune	NaiveT_unsti	rs4690229	chr4	973657	rs13137144	ENSG00000215375	ENST00000507804	MYL5	972884	973926	CD4unstim_123718	openGene2openGene	SLE
immune	NaiveT_unsti	rs63406760	chr12	123233754	rs1727332	ENSG00000111325	ENST00000542117	OGFOD2	123232754	123233928	CD4unstim_47208	openGene2openGene	ALG
immune	NaiveT_unsti	rs9926533	chr16	30958165	rs11643872	ENSG00000167397	ENST00000498155	VKORC1	30957452	30958409	CD4unstim_65806	openGene2openGene	SLE
immune	NaiveT_unsti	rs2466028	chr8	127196837	rs2456455	ENSG00000253438	ENST00000689472	PCAT1	127196647	127197355	CD4unstim_185850	openGene2openGene	GD
immune	NaiveT_unsti	rs34841270	chr8	128543682	rs17807904	ENSG00000249859	ENST00000660631	PVT1	128543520	128543900	CD4unstim_185953	ocr2openGene	CRO
immune	NaiveT_unsti	rs864537	chr1	167439069	rs2462552	ENSG00000198821	ENST00000483825	CD247	167439046	167439720	CD4unstim_10243	openGene2openGene	CEL
immune	NaiveT_unsti	rs1516971	chr8	128543286	rs2011527	ENSG00000249859	ENST00000654091	PVT1	128543246	128543417	CD4unstim_185952	ocr2openGene	RA
immune	NaiveT_unsti	rs921650	chr17	39863805	rs35564481	ENSG00000141738	ENST00000394209	GRB7	39863792	39864474	CD4unstim_70319	openGene2openGene	ALG
immune	NaiveT_unsti	rs6435203	chr2	203741492	rs6728441	ENSG00000173166	ENST00000453034	RAPH1	203740956	203741992	CD4unstim_98768	ocr2openGene	MS
immune	NaiveT_unsti	rs9268839	chr6	32623361	rs9271590	ENSG00000204287	ENST00000374982	HLA-DRA	32622462	32623422	CD4unstim_152885	ocr2openGene	RA
immune	NaiveT_unsti	rs3748816	chr1	2642639	rs9970196	ENSG00000157873	ENST00000409119	TNFRSF14	2642395	2643529	CD4unstim_211	ocr2openGene	CEL
immune	NaiveT_unsti	rs112006329	chr11	575800	rs34793529	ENSG00000269915	ENST00000527021	ENSG00000269915	575375	576768	CD4unstim_25813	openGene2openGene	SLE
immune	NaiveT_unsti	rs112006329	chr11	575800	rs34793529	ENSG00000177542	ENST00000526152	SLC25A22	575375	576768	CD4unstim_25813	openGene2openGene	SLE
immune	NaiveT_unsti	rs766751473	chr5	132466255	rs2522057	ENSG00000197536	ENST00000612967	IRF1-AS1	132466186	132467108	CD4unstim_148444	openGene2openGene	T1D
immune	NaiveT_unsti	rs7665090	chr4	102631096	rs13112557	ENSG00000109332	ENST00000357194	UBE2D3	102630492	102631252	CD4unstim_131255	ocr2openGene	MS
immune	NaiveT_unsti	rs6873255	chr5	173918020	rs55946741	ENSG00000253172	ENST00000521251	ENSG00000253172	173917615	173918802	CD4unstim_150586	openGene2openGene	CRO
immune	NaiveT_unsti	rs947474	chr10	6348488	rs947474	ENSG00000170525	ENST00000477914	PFKFB3	6347748	6348747	CD4unstim_17385	openGene2openGene	RA
immune	NaiveT_unsti	rs1980422	chr2	203763605	rs12467195	ENSG00000178562	ENST00000324106	CD28	203763238	203764257	CD4unstim_98771	openGene2openGene	RA
immune	NaiveT_unsti	rs10883723	chr10	102503918	rs3818470	ENSG00000107872	ENST00000457067	FBXL15	102503668	102504098	CD4unstim_24233	openGene2openGene	ALG
immune	NaiveT_unsti	rs7723899	chr5	97022983	rs27295	ENSG00000164308	ENST00000513084	ERAP2	97022963	97023200	CD4unstim_145586	ocr2openGene	CRO
immune	NaiveT_unsti	rs9611565	chr22	41381909	rs2234059	ENSG00000100413	ENST00000442616	POLR3H	41381064	41382038	CD4unstim_108831	openGene2openGene	VIT
immune	NaiveT_unsti	rs4252665	chr17	39819340	rs58075375	ENSG00000214546	ENST00000398554	ENSG00000214546	39819279	39819792	CD4unstim_70315	ocr2openGene	SLE
immune	NaiveT_unsti	rs921650	chr17	39863805	rs35564481	ENSG00000141736	ENST00000584601	ERBB2	39863792	39864474	CD4unstim_70319	openGene2openGene	ALG
immune	NaiveT_unsti	rs10760123	chr9	120890620	rs881375	ENSG00000095261	ENST00000625444	PSMD5	120890485	120891028	CD4unstim_192576	ocr2openGene	ALG
immune	NaiveT_unsti	rs4690229	chr4	973551	rs113075206	ENSG00000178950	ENST00000628912	GAK	972884	973926	CD4unstim_123718	openGene2openGene	SLE
immune	NaiveT_unsti	rs2298428	chr22	21568075	rs140491	ENSG00000161180	ENST00000425975	CCDC116	21567513	21568469	CD4unstim_107761	openGene2openGene	CEL
immune	NaiveT_unsti	rs1920296	chr3	121835005	rs72421117	ENSG00000160124	ENST00000479899	MIX23	121834584	121835830	CD4unstim_118398	openGene2openGene	MS
immune	NaiveT_unsti	rs301806	chr1	8424763	rs301807	ENSG00000142599	ENST00000464972	RERE	8423339	8424908	CD4unstim_413	openGene2openGene	ALG
immune	NaiveT_unsti	rs78521699	chr6	2903350	rs2236276	ENSG00000137275	ENST00000479389	RIPK1	2902497	2903657	CD4unstim_151046	openGene2openGene	VIT
immune	NaiveT_unsti	rs78521699	chr6	2903350	rs2236276	ENSG00000137275	ENST00000676995	RIPK1	2902497	2903657	CD4unstim_151046	openGene2openGene	VIT
immune	NaiveT_unsti	rs7723899	chr5	96983310	rs201052946	ENSG00000164308	ENST00000515387	ERAP2	96983135	96983340	CD4unstim_145579	ocr2openGene	CRO
immune	NaiveT_unsti	rs6651252	chr8	128543286	rs2011527	ENSG00000249859	ENST00000685634	PVT1	128543246	128543417	CD4unstim_185952	ocr2openGene	SLE
immune	NaiveT_unsti	rs7120737	chr11	47394344	rs78524236	ENSG00000066336	ENST00000533030	SPI1	47394256	47394634	CD4unstim_29413	ocr2openGene	MS
immune	NaiveT_unsti	rs3748816	chr1	2585342	rs60733400	ENSG00000157873	ENST00000475523	TNFRSF14	2585256	2586067	CD4unstim_207	openGene2openGene	CEL
immune	NaiveT_unsti	rs10036748	chr5	151081488	rs960709	ENSG00000197043	ENST00000521512	ANXA6	151080367	151081557	CD4unstim_149308	ocr2openGene	SLE
immune	NaiveT_unsti	rs3748816	chr1	2585342	rs60733400	ENSG00000157873	ENST00000496064	TNFRSF14	2585256	2586067	CD4unstim_207	openGene2openGene	CEL
immune	NaiveT_unsti	rs243332	chr16	11255821	rs243332	ENSG00000175643	ENST00000312499	RMI2	11254869	11256398	CD4unstim_65022	openGene2openGene	CRO
immune	NaiveT_unsti	rs6435203	chr2	203763605	rs12467195	ENSG00000173166	ENST00000465669	RAPH1	203763238	203764257	CD4unstim_98771	ocr2openGene	MS
immune	NaiveT_unsti	rs6889239	chr5	151081488	rs960709	ENSG00000197043	ENST00000521512	ANXA6	151080367	151081557	CD4unstim_149308	ocr2openGene	SLE
immune	NaiveT_unsti	rs7708392	chr5	151081488	rs960709	ENSG00000197043	ENST00000521512	ANXA6	151080367	151081557	CD4unstim_149308	ocr2openGene	SLE
immune	NaiveT_unsti	rs4690229	chr4	973551	rs113075206	ENSG00000249592	ENST00000691800	ENSG00000249592	972884	973926	CD4unstim_123718	openGene2openGene	SLE
immune	NaiveT_unsti	rs3197999	chr3	50450636	rs139453136	ENSG00000114735	ENST00000434410	HEMK1	50450091	50451046	CD4unstim_111961	ocr2openGene	IBD
immune	NaiveT_unsti	rs930297	chr17	75412743	rs9914731	ENSG00000125454	ENST00000579228	SLC25A19	75412649	75412904	CD4unstim_73159	ocr2openGene	SLE
immune	NaiveT_unsti	rs930297	chr17	75412743	rs9914731	ENSG00000125454	ENST00000580273	SLC25A19	75412649	75412904	CD4unstim_73159	ocr2openGene	SLE
immune	NaiveT_unsti	rs2304206	chr19	49677009	rs975484	ENSG00000090554	ENST00000601800	FLT3LG	49676612	49677604	CD4unstim_82131	openGene2openGene	VIT
immune	NaiveT_unsti	rs12445568	chr16	30958236	rs62055866	ENSG00000103510	ENST00000448516	KAT8	30957452	30958409	CD4unstim_65806	openGene2openGene	PSO
immune	NaiveT_unsti	rs10200159	chr2	55617974	rs10200159	ENSG00000138035	ENST00000447944	PNPT1	55617499	55618083	CD4unstim_86154	openGene2openGene	VIT
immune	NaiveT_unsti	rs10760123	chr9	120890620	rs881375	ENSG00000226752	ENST00000640391	CUTALP	120890485	120891028	CD4unstim_192576	ocr2openGene	ALG
immune	NaiveT_unsti	rs33993564	chr5	150846701	rs61270113	ENSG00000164587	ENST00000312037	RPS14	150846181	150847419	CD4unstim_149299	openGene2openGene	IBD
immune	NaiveT_unsti	rs11335233	chr3	188390854	rs56046601	ENSG00000113916	ENST00000406870	BCL6	188390801	188391016	CD4unstim_123127	ocr2openGene	HT
immune	NaiveT_unsti	rs859637	chr1	172727397	rs704845	ENSG00000117586	ENST00000488053	TNFSF4	172727355	172727565	CD4unstim_10587	ocr2openGene	CEL
immune	NaiveT_unsti	rs59716545	chr17	39864166	rs1453559	ENSG00000141738	ENST00000584053	GRB7	39863792	39864474	CD4unstim_70319	openGene2openGene	RA
immune	NaiveT_unsti	rs4976646	chr5	177363161	rs67111717	ENSG00000169220	ENST00000514102	RGS14	177362622	177363450	CD4unstim_150704	openGene2openGene	MS
immune	NaiveT_unsti	rs7723899	chr5	96896438	rs2548538	ENSG00000058729	ENST00000511293	RIOK2	96896231	96896744	CD4unstim_145559	openGene2openGene	CRO
immune	NaiveT_unsti	rs3748817	chr1	2592766	rs745368	ENSG00000238164	ENST00000416860	TNFRSF14-AS1	2592758	2592978	CD4unstim_210	openGene2openGene	MS
immune	NaiveT_unsti	rs1036207	chr5	142128923	rs11739961	ENSG00000113552	ENST00000311337	GNPDA1	142128841	142129296	CD4unstim_148941	ocr2openGene	MS
immune	NaiveT_unsti	rs7723899	chr5	96896541	rs200833468	ENSG00000164308	ENST00000513084	ERAP2	96896231	96896744	CD4unstim_145559	openGene2openGene	CRO
immune	NaiveT_unsti	rs80064395	chr3	196641630	rs12152276	ENSG00000201441	ENST00000364571	RNU6-646P	196641459	196641760	CD4unstim_123609	openGene2openGene	ALG
immune	NaiveT_unsti	rs27293	chr5	96950117	rs7733312	ENSG00000173221	ENST00000507605	GLRX	96950070	96950368	CD4unstim_145566	ocr2openGene	JIA
immune	NaiveT_unsti	rs10068717	chr5	142109462	rs6580223	ENSG00000113552	ENST00000513454	GNPDA1	142108358	142109728	CD4unstim_148935	openGene2openGene	ALG
immune	NaiveT_unsti	rs63406760	chr12	123364549	rs7485502	ENSG00000111361	ENST00000424014	EIF2B1	123364358	123365994	CD4unstim_47216	openGene2openGene	ALG
immune	NaiveT_unsti	rs6435203	chr2	203763605	rs12467195	ENSG00000173166	ENST00000457812	RAPH1	203763238	203764257	CD4unstim_98771	openGene2openGene	MS
immune	NaiveT_unsti	rs1048990	chr14	35122110	rs28365850	ENSG00000258938	ENST00000555918	ENSG00000258938	35121743	35122853	CD4unstim_56561	openGene2openGene	ALG
immune	NaiveT_unsti	rs8042861	chr15	90529921	rs111742752	ENSG00000184508	ENST00000494993	HDDC3	90529347	90530775	CD4unstim_64028	openGene2openGene	MS
immune	NaiveT_unsti	rs2495365	chr1	2556327	rs2227313	ENSG00000157911	ENST00000514502	PEX10	2555541	2556848	CD4unstim_201	openGene2openGene	UC
immune	NaiveT_unsti	rs2732549	chr11	35067136	rs2732547	ENSG00000026508	ENST00000434472	CD44	35066857	35067364	CD4unstim_28218	openGene2openGene	SLE
immune	NaiveT_unsti	rs28449958	chr16	28822933	rs201131521	ENSG00000176476	ENST00000567564	SGF29	28822507	28824671	CD4unstim_65593	openGene2openGene	IBD
immune	NaiveT_unsti	rs1516971	chr8	128540610	rs2392944	ENSG00000249859	ENST00000653845	PVT1	128540364	128541339	CD4unstim_185950	ocr2openGene	RA
immune	NaiveT_unsti	rs11246217	chr11	575800	rs34793529	ENSG00000177542	ENST00000528606	SLC25A22	575375	576768	CD4unstim_25813	openGene2openGene	SLE
immune	NaiveT_unsti	rs2910686	chr5	96963054	rs1423357	ENSG00000164307	ENST00000296754	ERAP1	96962468	96963079	CD4unstim_145572	openGene2openGene	PSO
immune	NaiveT_unsti	rs7132277	chr12	123043858	rs655293	ENSG00000130921	ENST00000543139	MTRFR	123043332	123044320	CD4unstim_47188	ocr2openGene	MS
immune	NaiveT_unsti	rs13010713	chr2	181197554	rs4667135	ENSG00000115232	ENST00000484404	ITGA4	181197486	181197795	CD4unstim_95741	ocr2openGene	CEL
immune	NaiveT_unsti	rs2910686	chr5	96936824	rs3842058	ENSG00000164307	ENST00000296754	ERAP1	96936784	96936956	CD4unstim_145563	openGene2openGene	PSO
immune	NaiveT_unsti	rs34835	chr16	28554346	rs7191618	ENSG00000168488	ENST00000562867	ATXN2L	28553729	28554652	CD4unstim_65589	openGene2openGene	T1D
immune	NaiveT_unsti	rs11246217	chr11	575800	rs34793529	ENSG00000177542	ENST00000320230	SLC25A22	575375	576768	CD4unstim_25813	openGene2openGene	SLE
immune	NaiveT_unsti	rs34835	chr16	28554346	rs7191618	ENSG00000168488	ENST00000561539	ATXN2L	28553729	28554652	CD4unstim_65589	openGene2openGene	T1D
immune	NaiveT_unsti	rs7187776	chr16	28846324	rs7187776	ENSG00000168488	ENST00000340394	ATXN2L	28846076	28847069	CD4unstim_65594	openGene2openGene	T1D
immune	NaiveT_unsti	rs11246217	chr11	575800	rs34793529	ENSG00000177963	ENST00000526982	RIC8A	575375	576768	CD4unstim_25813	openGene2openGene	SLE
immune	NaiveT_unsti	rs1800693	chr12	6337611	rs1860545	ENSG00000111640	ENST00000396859	GAPDH	6337189	6337645	CD4unstim_35369	ocr2openGene	MS
immune	NaiveT_unsti	rs533646	chr11	118692672	rs585039	ENSG00000239726	ENST00000471754	RN7SL688P	118692389	118692767	CD4unstim_34327	openGene2openGene	MS
immune	NaiveT_unsti	rs663743	chr11	64340005	rs479777	ENSG00000149761	ENST00000441250	NUDT22	64339916	64340953	CD4unstim_30225	openGene2openGene	T1D
immune	NaiveT_unsti	rs17371986	chr1	160429052	rs11265393	ENSG00000117090	ENST00000494463	SLAMF1	160428727	160429626	CD4unstim_9879	ocr2openGene	MS
immune	NaiveT_unsti	rs5758343	chr22	41403829	rs75784	ENSG00000100418	ENST00000468151	DESI1	41403778	41404314	CD4unstim_108833	ocr2openGene	ALG
immune	NaiveT_unsti	rs663743	chr11	64340263	rs663743	ENSG00000149761	ENST00000534929	NUDT22	64339916	64340953	CD4unstim_30225	openGene2openGene	T1D
immune	NaiveT_unsti	rs34659678	chr6	111478910	rs7750803	ENSG00000203778	ENST00000604268	FAM229B	111478786	111478952	CD4unstim_160457	openGene2openGene	IBD
immune	NaiveT_unsti	rs8054198	chr16	10944503	rs8054198	ENSG00000175643	ENST00000648619	RMI2	10944153	10944999	CD4unstim_64999	openGene2openGene	SLE
immune	NaiveT_unsti	rs182429	chr6	159044945	rs1738074	ENSG00000224478	ENST00000421161	ENSG00000224478	159044747	159045469	CD4unstim_164781	openGene2openGene	T1D
immune	NaiveT_unsti	rs10876864	chr12	56042145	rs1131017	ENSG00000139531	ENST00000550121	SUOX	56042036	56042447	CD4unstim_40136	openGene2openGene	ALG
immune	NaiveT_unsti	rs13088318	chr3	101496512	rs10936664	ENSG00000081154	ENST00000265260	PCNP	101496297	101496705	CD4unstim_116260	ocr2openGene	ALG
immune	NaiveT_unsti	rs4686953	chr3	188397444	rs9834159	ENSG00000285938	ENST00000648485	ENSG00000285938	188397440	188397821	CD4unstim_123128	ocr2openGene	MS
immune	NaiveT_unsti	rs11755393	chr6	34792177	rs6457791	ENSG00000137309	ENST00000447654	HMGA1	34791427	34792613	CD4unstim_153053	openGene2openGene	SLE
immune	NaiveT_unsti	rs112006329	chr11	575408	rs56333810	ENSG00000177542	ENST00000531514	SLC25A22	575375	576768	CD4unstim_25813	openGene2openGene	SLE
immune	NaiveT_unsti	rs11246217	chr11	575800	rs34793529	ENSG00000177542	ENST00000531514	SLC25A22	575375	576768	CD4unstim_25813	openGene2openGene	SLE
immune	NaiveT_unsti	rs533646	chr11	118700314	rs541631	ENSG00000186174	ENST00000683865	BCL9L	118700212	118700512	CD4unstim_34329	openGene2openGene	MS
immune	NaiveT_unsti	rs6651252	chr8	128543286	rs2011527	ENSG00000249859	ENST00000667305	PVT1	128543246	128543417	CD4unstim_185952	ocr2openGene	SLE
immune	NaiveT_unsti	rs34841270	chr8	128543286	rs2011527	ENSG00000253438	ENST00000643079	PCAT1	128543246	128543417	CD4unstim_185952	ocr2openGene	CRO
immune	NaiveT_unsti	rs694739	chr11	64340005	rs479777	ENSG00000173457	ENST00000392210	PPP1R14B	64339916	64340953	CD4unstim_30225	openGene2openGene	MS
immune	NaiveT_unsti	rs11154801	chr6	135506535	rs7750586	ENSG00000135525	ENST00000354570	MAP7	135506143	135506764	CD4unstim_162981	ocr2openGene	MS
immune	NaiveT_unsti	rs2104047	chr14	68293424	rs1950897	ENSG00000289626	ENST00000692406	ENSG00000289626	68293348	68293765	CD4unstim_58997	ocr2openGene	ALG
immune	NaiveT_unsti	rs11246217	chr11	575408	rs56333810	ENSG00000177542	ENST00000527723	SLC25A22	575375	576768	CD4unstim_25813	openGene2openGene	SLE
immune	NaiveT_unsti	rs35134214	chr15	38611471	rs16967112	ENSG00000172575	ENST00000310803	RASGRP1	38610567	38611658	CD4unstim_61728	ocr2openGene	T1D
immune	NaiveT_unsti	rs7679	chr20	45934368	rs1057208	ENSG00000064601	ENST00000191018	CTSA	45933696	45935595	CD4unstim_103505	openGene2openGene	SLE
immune	NaiveT_unsti	rs533646	chr11	118700459	rs488141	ENSG00000283691	ENST00000628531	Y_RNA	118700212	118700512	CD4unstim_34329	openGene2openGene	MS
immune	NaiveT_unsti	rs4690229	chr4	987108	rs11248061	ENSG00000127419	ENST00000438836	TMEM175	986610	987599	CD4unstim_123720	openGene2openGene	SLE
immune	NaiveT_unsti	rs3197999	chr3	49358927	rs3811699	ENSG00000145020	ENST00000395338	AMT	49357846	49359084	CD4unstim_111889	openGene2openGene	IBD
immune	NaiveT_unsti	rs3197999	chr3	49357401	rs1050450	ENSG00000145020	ENST00000636587	AMT	49357261	49357728	CD4unstim_111888	openGene2openGene	IBD
immune	NaiveT_unsti	rs34835	chr16	28554346	rs7191618	ENSG00000184730	ENST00000564831	APOBR	28553729	28554652	CD4unstim_65589	openGene2openGene	T1D
immune	NaiveT_unsti	rs36014129	chr6	26189128	rs13204572	ENSG00000158406	ENST00000377727	H4C8	26188390	26189364	CD4unstim_152323	openGene2openGene	SLE
immune	NaiveT_unsti	rs8079075	chr17	39794560	rs35938199	ENSG00000226117	ENST00000422019	ENSG00000226117	39794233	39794682	CD4unstim_70312	ocr2openGene	SLE
immune	NaiveT_unsti	rs663743	chr11	64284975	rs2510066	ENSG00000149781	ENST00000541252	FERMT3	64284435	64285992	CD4unstim_30216	openGene2openGene	T1D
immune	NaiveT_unsti	rs1516971	chr8	128543682	rs17807904	ENSG00000249859	ENST00000657451	PVT1	128543520	128543900	CD4unstim_185953	ocr2openGene	RA
immune	NaiveT_unsti	rs1701704	chr12	56041628	rs705704	ENSG00000139531	ENST00000550340	SUOX	56041485	56041965	CD4unstim_40135	openGene2openGene	T1D
immune	NaiveT_unsti	rs2017445	chr12	56041720	rs705705	ENSG00000139531	ENST00000552258	SUOX	56041485	56041965	CD4unstim_40135	openGene2openGene	VIT
immune	NaiveT_unsti	rs864537	chr1	167439433	rs840016	ENSG00000273160	ENST00000610044	ENSG00000273160	167439046	167439720	CD4unstim_10243	openGene2openGene	CEL
immune	NaiveT_unsti	rs10068717	chr5	142110526	rs12656877	ENSG00000113552	ENST00000513454	GNPDA1	142110320	142110548	CD4unstim_148936	ocr2openGene	ALG
immune	NaiveT_unsti	rs3801810	chr7	26865151	rs73069540	ENSG00000122592	ENST00000523796	HOXA7	26865023	26865188	CD4unstim_167852	openGene2openGene	CRO
immune	NaiveT_unsti	rs545979	chr18	54268983	rs3017300	ENSG00000141646	ENST00000342988	SMAD4	54268955	54270602	CD4unstim_76524	openGene2openGene	PSO
immune	NaiveT_unsti	rs4690229	chr4	986676	rs4690220	ENSG00000145214	ENST00000273814	DGKQ	986610	987599	CD4unstim_123720	openGene2openGene	SLE
immune	NaiveT_unsti	rs1516971	chr8	128540610	rs2392944	ENSG00000249859	ENST00000659326	PVT1	128540364	128541339	CD4unstim_185950	ocr2openGene	RA
immune	NaiveT_unsti	rs13018977	chr2	241316415	rs13006939	ENSG00000168393	ENST00000464603	DTYMK	241314959	241316647	CD4unstim_101666	openGene2openGene	T1D
immune	NaiveT_unsti	rs7723899	chr5	96983311	rs35304156	ENSG00000164308	ENST00000515387	ERAP2	96983135	96983340	CD4unstim_145579	ocr2openGene	CRO
immune	NaiveT_unsti	rs1031034	chr4	101347783	rs2850328	ENSG00000164031	ENST00000426476	DNAJB14	101346848	101348449	CD4unstim_131186	openGene2openGene	VIT
immune	NaiveT_unsti	rs3197999	chr3	49158420	rs5848864	ENSG00000198218	ENST00000395443	QRICH1	49158147	49158442	CD4unstim_111877	ocr2openGene	IBD
immune	NaiveT_unsti	rs112006329	chr11	575800	rs34793529	ENSG00000177030	ENST00000689835	DEAF1	575375	576768	CD4unstim_25813	openGene2openGene	SLE
immune	NaiveT_unsti	rs11246217	chr11	575800	rs34793529	ENSG00000184524	ENST00000330106	CEND1	575375	576768	CD4unstim_25813	openGene2openGene	SLE
immune	NaiveT_unsti	rs11246217	chr11	575408	rs56333810	ENSG00000184524	ENST00000330106	CEND1	575375	576768	CD4unstim_25813	openGene2openGene	SLE
immune	NaiveT_unsti	rs12142199	chr1	1308516	rs61766198	ENSG00000160087	ENST00000347370	UBE2J2	1307769	1308829	CD4unstim_73	openGene2openGene	SLE
immune	NaiveT_unsti	rs34346645	chr3	71454328	rs11707890	ENSG00000114861	ENST00000649528	FOXP1	71454229	71454728	CD4unstim_112748	ocr2openGene	VIT
immune	NaiveT_unsti	rs11590283	chr1	1308516	rs61766198	ENSG00000160087	ENST00000477894	UBE2J2	1307769	1308829	CD4unstim_73	openGene2openGene	SLE
immune	NaiveT_unsti	rs12365699	chr11	118870448	rs7117261	ENSG00000110367	ENST00000531971	DDX6	118869889	118871099	CD4unstim_34337	ocr2openGene	ALG
immune	NaiveT_unsti	rs28449958	chr16	28824361	rs138159013	ENSG00000188603	ENST00000637184	CLN3	28822507	28824671	CD4unstim_65593	openGene2openGene	IBD
immune	NaiveT_unsti	rs112006329	chr11	575408	rs56333810	ENSG00000177030	ENST00000689835	DEAF1	575375	576768	CD4unstim_25813	openGene2openGene	SLE
immune	NaiveT_unsti	rs7187776	chr16	28824359	rs149808056	ENSG00000188603	ENST00000567495	CLN3	28822507	28824671	CD4unstim_65593	openGene2openGene	T1D
immune	NaiveT_unsti	rs3024493	chr1	206770623	rs3024493	ENSG00000271680	ENST00000604222	ENSG00000271680	206770488	206770844	CD4unstim_14305	openGene2openGene	T1D
immune	NaiveT_unsti	rs17293632	chr15	67150258	rs17293632	ENSG00000259347	ENST00000636067	ENSG00000259347	67150198	67150381	CD4unstim_63071	openGene2openGene	CRO
immune	NaiveT_unsti	rs1217382	chr1	113905292	rs971173	ENSG00000155367	ENST00000309276	PPM1J	113904341	113905784	CD4unstim_8606	openGene2openGene	CRO
immune	NaiveT_unsti	rs9469899	chr6	34792451	rs7769820	ENSG00000196821	ENST00000374026	ILRUN	34791427	34792613	CD4unstim_153053	openGene2openGene	GD
immune	NaiveT_unsti	rs62408223	chr6	90193089	rs62408211	ENSG00000112182	ENST00000453877	BACH2	90192856	90193248	CD4unstim_158115	ocr2openGene	CRO
immune	NaiveT_unsti	rs7187776	chr16	28824359	rs149808056	ENSG00000188603	ENST00000567963	CLN3	28822507	28824671	CD4unstim_65593	openGene2openGene	T1D
immune	NaiveT_unsti	rs2304206	chr19	49665763	rs2304204	ENSG00000232871	ENST00000430145	SEC1P	49665277	49666088	CD4unstim_82129	openGene2openGene	VIT
immune	NaiveT_unsti	rs2070901	chr1	161215268	rs2070901	ENSG00000158864	ENST00000677358	NDUFS2	161215090	161215337	CD4unstim_9996	openGene2openGene	ALG
immune	NaiveT_unsti	rs545979	chr18	54268983	rs3017300	ENSG00000134046	ENST00000398398	MBD2	54268955	54270602	CD4unstim_76524	openGene2openGene	PSO
immune	NaiveT_unsti	rs36014129	chr6	26189128	rs13204572	ENSG00000180596	ENST00000396984	H2BC4	26188390	26189364	CD4unstim_152323	openGene2openGene	SLE
immune	NaiveT_unsti	rs63406760	chr12	123043858	rs655293	ENSG00000051825	ENST00000539024	MPHOSPH9	123043332	123044320	CD4unstim_47188	ocr2openGene	ALG
immune	NaiveT_unsti	rs60131261	chr6	29965088	rs9357088	ENSG00000204642	ENST00000484704	HLA-F	29964821	29965418	CD4unstim_152605	ocr2openGene	VIT
immune	NaiveT_unsti	rs10068717	chr5	142128923	rs11739961	ENSG00000113578	ENST00000621536	FGF1	142128841	142129296	CD4unstim_148941	ocr2openGene	ALG
immune	NaiveT_unsti	rs1170436	chr16	68539161	rs1170445	ENSG00000168802	ENST00000522497	CHTF8	68538733	68540286	CD4unstim_67302	openGene2openGene	SLE
immune	NaiveT_unsti	rs10068717	chr5	142130032	rs10062349	ENSG00000113578	ENST00000494579	FGF1	142129995	142130145	CD4unstim_148942	ocr2openGene	ALG
immune	NaiveT_unsti	rs3748817	chr1	2592766	rs745368	ENSG00000157873	ENST00000480305	TNFRSF14	2592758	2592978	CD4unstim_210	openGene2openGene	MS
immune	NaiveT_unsti	rs10068717	chr5	142128923	rs11739961	ENSG00000113578	ENST00000441680	FGF1	142128841	142129296	CD4unstim_148941	ocr2openGene	ALG
immune	NaiveT_unsti	rs28449958	chr16	28822933	rs201131521	ENSG00000188603	ENST00000359984	CLN3	28822507	28824671	CD4unstim_65593	openGene2openGene	IBD
immune	NaiveT_unsti	rs4809219	chr20	63731211	rs6062509	ENSG00000101150	ENST00000351424	TPD52L2	63730673	63731262	CD4unstim_104274	openGene2openGene	ECZ
immune	NaiveT_unsti	rs17323934	chr7	26864711	rs17323934	ENSG00000122592	ENST00000523796	HOXA7	26863617	26864967	CD4unstim_167851	openGene2openGene	T1D
immune	NaiveT_unsti	rs17323934	chr7	26864042	rs73069539	ENSG00000122592	ENST00000242159	HOXA7	26863617	26864967	CD4unstim_167851	openGene2openGene	T1D
immune	NaiveT_unsti	rs34841270	chr8	128540606	rs34841270	ENSG00000249859	ENST00000667305	PVT1	128540364	128541339	CD4unstim_185950	ocr2openGene	CRO
immune	NaiveT_unsti	rs7948458	chr11	2151600	rs7948458	ENSG00000130592	ENST00000464670	LSP1	2151491	2152269	CD4unstim_25956	openGene2openGene	T1D
immune	NaiveT_unsti	rs7948458	chr11	2151600	rs7948458	ENSG00000130592	ENST00000417766	LSP1	2151491	2152269	CD4unstim_25956	openGene2openGene	T1D
immune	NaiveT_unsti	rs7948458	chr11	2151600	rs7948458	ENSG00000130592	ENST00000406638	LSP1	2151491	2152269	CD4unstim_25956	openGene2openGene	T1D
immune	NaiveT_unsti	rs5987194	chrX	153953469	rs762653	ENSG00000102030	ENST00000466877	NAA10	153953341	153953932	CD4unstim_197290	openGene2openGene	RA
immune	NaiveT_unsti	rs12615545	chr2	181197557	rs4666717	ENSG00000115232	ENST00000339307	ITGA4	181197486	181197795	CD4unstim_95741	ocr2openGene	AS
immune	NaiveT_unsti	rs694739	chr11	64340263	rs663743	ENSG00000126432	ENST00000265462	PRDX5	64339916	64340953	CD4unstim_30225	openGene2openGene	MS
immune	NaiveT_unsti	rs35256947	chr2	230318606	rs720977	ENSG00000079263	ENST00000473711	SP140	230318560	230318770	CD4unstim_101052	ocr2openGene	CRO
immune	NaiveT_unsti	rs17323934	chr7	26857820	rs3801807	ENSG00000122592	ENST00000523796	HOXA7	26857428	26857922	CD4unstim_167847	openGene2openGene	T1D
immune	NaiveT_unsti	rs7187776	chr16	28824359	rs149808056	ENSG00000178188	ENST00000563591	SH2B1	28822507	28824671	CD4unstim_65593	openGene2openGene	T1D
immune	NaiveT_unsti	rs4976646	chr5	177357447	rs4976689	ENSG00000113758	ENST00000506117	DBN1	177357328	177358295	CD4unstim_150702	openGene2openGene	MS
immune	NaiveT_unsti	rs61759532	chr17	7337072	rs61759532	ENSG00000161960	ENST00000584784	EIF4A1	7336305	7337273	CD4unstim_68758	openGene2openGene	T1D
immune	NaiveT_unsti	rs61759532	chr17	7337072	rs61759532	ENSG00000161960	ENST00000584901	EIF4A1	7336305	7337273	CD4unstim_68758	openGene2openGene	T1D
immune	NaiveT_unsti	rs112006329	chr11	575408	rs56333810	ENSG00000099849	ENST00000397582	RASSF7	575375	576768	CD4unstim_25813	openGene2openGene	SLE
immune	NaiveT_unsti	rs112006329	chr11	575800	rs34793529	ENSG00000177963	ENST00000526982	RIC8A	575375	576768	CD4unstim_25813	openGene2openGene	SLE
immune	NaiveT_unsti	rs773125	chr12	56042145	rs1131017	ENSG00000135392	ENST00000546957	DNAJC14	56042036	56042447	CD4unstim_40136	openGene2openGene	RA
immune	NaiveT_unsti	rs4690229	chr4	973551	rs113075206	ENSG00000127419	ENST00000514546	TMEM175	972884	973926	CD4unstim_123718	openGene2openGene	SLE
immune	NaiveT_unsti	rs663743	chr11	64340263	rs663743	ENSG00000149761	ENST00000535000	NUDT22	64339916	64340953	CD4unstim_30225	openGene2openGene	T1D
immune	NaiveT_unsti	rs8054198	chr16	10944503	rs8054198	ENSG00000072864	ENST00000674588	NDE1	10944153	10944999	CD4unstim_64999	openGene2openGene	SLE
immune	NaiveT_unsti	rs4690229	chr4	973657	rs13137144	ENSG00000127419	ENST00000508204	TMEM175	972884	973926	CD4unstim_123718	openGene2openGene	SLE
immune	NaiveT_unsti	rs17371986	chr1	160429052	rs11265393	ENSG00000117090	ENST00000538290	SLAMF1	160428727	160429626	CD4unstim_9879	ocr2openGene	MS
immune	NaiveT_unsti	rs4690229	chr4	973657	rs13137144	ENSG00000127419	ENST00000504505	TMEM175	972884	973926	CD4unstim_123718	openGene2openGene	SLE
immune	NaiveT_unsti	rs12615545	chr2	181197329	rs4233790	ENSG00000115232	ENST00000484404	ITGA4	181197183	181197396	CD4unstim_95740	ocr2openGene	AS
immune	NaiveT_unsti	rs212388	chr6	159093746	rs654690	ENSG00000271913	ENST00000659798	TAGAP-AS1	159093643	159094123	CD4unstim_164786	openGene2openGene	CRO
immune	NaiveT_unsti	rs9926533	chr16	30958165	rs11643872	ENSG00000103507	ENST00000567676	BCKDK	30957452	30958409	CD4unstim_65806	openGene2openGene	SLE
immune	NaiveT_unsti	rs12615545	chr2	181197557	rs4666717	ENSG00000115232	ENST00000484404	ITGA4	181197486	181197795	CD4unstim_95741	ocr2openGene	AS
immune	NaiveT_unsti	rs57209021	chr17	68180752	rs58396764	ENSG00000070540	ENST00000587731	WIPI1	68180433	68181026	CD4unstim_72509	ocr2openGene	T1D
immune	NaiveT_unsti	rs57209021	chr17	68180752	rs58396764	ENSG00000070540	ENST00000592645	WIPI1	68180433	68181026	CD4unstim_72509	ocr2openGene	T1D
immune	NaiveT_unsti	rs12421615	chr11	64285685	rs887314	ENSG00000110011	ENST00000542376	DNAJC4	64284435	64285992	CD4unstim_30216	openGene2openGene	VIT
immune	NaiveT_unsti	rs4821124	chr22	21568075	rs140491	ENSG00000161180	ENST00000607942	CCDC116	21567513	21568469	CD4unstim_107761	openGene2openGene	PSO
immune	NaiveT_unsti	rs34841270	chr8	128543286	rs2011527	ENSG00000249859	ENST00000653522	PVT1	128543246	128543417	CD4unstim_185952	ocr2openGene	CRO
immune	NaiveT_unsti	rs8107548	chr19	49334120	rs5828386	ENSG00000126457	ENST00000525915	PRMT1	49333714	49334186	CD4unstim_82058	openGene2openGene	MS
immune	NaiveT_unsti	rs8107548	chr19	49334120	rs5828386	ENSG00000126457	ENST00000534280	PRMT1	49333714	49334186	CD4unstim_82058	openGene2openGene	MS
immune	NaiveT_unsti	rs11590283	chr1	1308516	rs61766198	ENSG00000127054	ENST00000411962	INTS11	1307769	1308829	CD4unstim_73	openGene2openGene	SLE
immune	NaiveT_unsti	rs1516971	chr8	128543286	rs2011527	ENSG00000254166	ENST00000641968	CASC19	128543246	128543417	CD4unstim_185952	ocr2openGene	RA
immune	NaiveT_unsti	rs1516971	chr8	128537795	rs10112057	ENSG00000254166	ENST00000641514	CASC19	128537749	128538011	CD4unstim_185949	ocr2openGene	RA
immune	NaiveT_unsti	rs36014129	chr6	26021644	rs41266779	ENSG00000233822	ENST00000606613	H2BC15	26021078	26022071	CD4unstim_152290	openGene2openGene	SLE
immune	NaiveT_unsti	rs1250563	chr10	79286696	rs1250566	ENSG00000138326	ENST00000475468	RPS24	79286110	79287023	CD4unstim_22730	ocr2openGene	CRO
immune	NaiveT_unsti	rs2017445	chr12	56041720	rs705705	ENSG00000135392	ENST00000317287	DNAJC14	56041485	56041965	CD4unstim_40135	openGene2openGene	VIT
immune	NaiveT_unsti	rs35134214	chr15	38611471	rs16967112	ENSG00000172575	ENST00000561117	RASGRP1	38610567	38611658	CD4unstim_61728	ocr2openGene	T1D
immune	NaiveT_unsti	rs533646	chr11	118699988	rs523793	ENSG00000110367	ENST00000534980	DDX6	118699504	118700092	CD4unstim_34328	openGene2openGene	MS
immune	NaiveT_unsti	rs1516971	chr8	128540610	rs2392944	ENSG00000249859	ENST00000654091	PVT1	128540364	128541339	CD4unstim_185950	ocr2openGene	RA
immune	NaiveT_unsti	rs27293	chr5	96953339	rs75610088	ENSG00000164308	ENST00000513368	ERAP2	96953122	96953399	CD4unstim_145568	ocr2openGene	JIA
immune	NaiveT_unsti	rs112006329	chr11	575408	rs56333810	ENSG00000185522	ENST00000441853	LMNTD2	575375	576768	CD4unstim_25813	openGene2openGene	SLE
immune	NaiveT_unsti	rs7723899	chr5	96896541	rs200833468	ENSG00000247121	ENST00000665723	ENSG00000247121	96896231	96896744	CD4unstim_145559	openGene2openGene	CRO
immune	NaiveT_unsti	rs1048990	chr14	35292469	rs1048990	ENSG00000092020	ENST00000554563	PPP2R3C	35291893	35292872	CD4unstim_56574	openGene2openGene	ALG
immune	NaiveT_unsti	rs4690229	chr4	973551	rs113075206	ENSG00000178950	ENST00000512325	GAK	972884	973926	CD4unstim_123718	openGene2openGene	SLE
immune	NaiveT_unsti	rs11246217	chr11	575800	rs34793529	ENSG00000185522	ENST00000441853	LMNTD2	575375	576768	CD4unstim_25813	openGene2openGene	SLE
immune	NaiveT_unsti	rs1701704	chr12	56041628	rs705704	ENSG00000139531	ENST00000547586	SUOX	56041485	56041965	CD4unstim_40135	openGene2openGene	T1D
immune	NaiveT_unsti	rs8054198	chr16	10944503	rs8054198	ENSG00000153066	ENST00000356957	TXNDC11	10944153	10944999	CD4unstim_64999	openGene2openGene	SLE
immune	NaiveT_unsti	rs1980422	chr2	203740764	rs4673260	ENSG00000173166	ENST00000465669	RAPH1	203740519	203740906	CD4unstim_98767	ocr2openGene	RA
immune	NaiveT_unsti	rs33993564	chr5	150790321	rs74973123	ENSG00000086589	ENST00000521594	RBM22	150790117	150790621	CD4unstim_149297	ocr2openGene	IBD
immune	NaiveT_unsti	rs1170436	chr16	68530545	rs1645975	ENSG00000103047	ENST00000261778	TANGO6	68529736	68530656	CD4unstim_67301	openGene2openGene	SLE
immune	NaiveT_unsti	rs766751473	chr5	132397705	rs17860494	ENSG00000125347	ENST00000680352	IRF1	132397221	132397718	CD4unstim_148426	ocr2openGene	T1D
immune	NaiveT_unsti	rs2017445	chr12	56041628	rs705704	ENSG00000139531	ENST00000394115	SUOX	56041485	56041965	CD4unstim_40135	openGene2openGene	VIT
immune	NaiveT_unsti	rs10068717	chr5	142109462	rs6580223	ENSG00000113552	ENST00000513454	GNPDA1	142108358	142109728	CD4unstim_148935	ocr2openGene	ALG
immune	NaiveT_unsti	rs78865465	chr12	55974117	rs75639074	ENSG00000182796	ENST00000508246	TMEM198B	55973489	55974257	CD4unstim_40124	openGene2openGene	T1D
immune	NaiveT_unsti	rs3197999	chr3	50299601	rs34136796	ENSG00000068028	ENST00000327761	RASSF1	50298756	50299955	CD4unstim_111948	openGene2openGene	IBD
immune	NaiveT_unsti	rs13376554	chr1	67143034	rs139061890	ENSG00000116717	ENST00000484245	GADD45A	67142553	67143322	CD4unstim_3288	ocr2openGene	UC
immune	NaiveT_unsti	rs12445568	chr16	30958236	rs62055866	ENSG00000262766	ENST00000576336	ENSG00000262766	30957452	30958409	CD4unstim_65806	openGene2openGene	PSO
immune	NaiveT_unsti	rs41295159	chr10	6151852	rs78938174	ENSG00000170525	ENST00000490474	PFKFB3	6151078	6151916	CD4unstim_17364	openGene2openGene	T1D
immune	NaiveT_unsti	rs3122605	chr1	206769068	rs3024495	ENSG00000162894	ENST00000528654	FCMR	206769002	206769154	CD4unstim_14303	openGene2openGene	SLE
immune	NaiveT_unsti	rs921650	chr17	39863805	rs35564481	ENSG00000141736	ENST00000578199	ERBB2	39863792	39864474	CD4unstim_70319	openGene2openGene	ALG
immune	NaiveT_unsti	rs11246217	chr11	575800	rs34793529	ENSG00000177225	ENST00000532839	GATD1	575375	576768	CD4unstim_25813	openGene2openGene	SLE
immune	NaiveT_unsti	rs9469899	chr6	34793179	rs11755420	ENSG00000137309	ENST00000347617	HMGA1	34792970	34793180	CD4unstim_153055	openGene2openGene	GD
immune	NaiveT_unsti	rs3197999	chr3	49686351	rs9713651	ENSG00000178149	ENST00000484831	DALRD3	49686152	49686352	CD4unstim_111904	openGene2openGene	IBD
immune	NaiveT_unsti	rs7723899	chr5	96896541	rs200833468	ENSG00000247121	ENST00000663822	ENSG00000247121	96896231	96896744	CD4unstim_145559	openGene2openGene	CRO
immune	NaiveT_unsti	rs34841270	chr8	128540606	rs34841270	ENSG00000249859	ENST00000692980	PVT1	128540364	128541339	CD4unstim_185950	ocr2openGene	CRO
immune	NaiveT_unsti	rs7187776	chr16	28863226	rs62037367	ENSG00000177548	ENST00000544477	RABEP2	28863185	28864227	CD4unstim_65596	openGene2openGene	T1D
immune	NaiveT_unsti	rs7187776	chr16	28863883	rs11864750	ENSG00000177548	ENST00000544477	RABEP2	28863185	28864227	CD4unstim_65596	openGene2openGene	T1D
immune	NaiveT_unsti	rs2304206	chr19	49665670	rs2304205	ENSG00000142541	ENST00000467825	RPL13A	49665277	49666088	CD4unstim_82129	openGene2openGene	VIT
immune	NaiveT_unsti	rs2304206	chr19	49665670	rs2304205	ENSG00000142541	ENST00000678187	RPL13A	49665277	49666088	CD4unstim_82129	openGene2openGene	VIT
immune	NaiveT_unsti	rs5758343	chr22	41381237	rs2234052	ENSG00000100412	ENST00000676748	ACO2	41381064	41382038	CD4unstim_108831	openGene2openGene	ALG
immune	NaiveT_unsti	rs7187776	chr16	28864161	rs7193733	ENSG00000177548	ENST00000544477	RABEP2	28863185	28864227	CD4unstim_65596	openGene2openGene	T1D
immune	NaiveT_unsti	rs13153019	chr5	177357438	rs4976688	ENSG00000169220	ENST00000503044	RGS14	177357328	177358295	CD4unstim_150702	openGene2openGene	ALG
immune	NaiveT_unsti	rs77599401	chr1	206716203	rs6680408	ENSG00000162894	ENST00000528654	FCMR	206715771	206716690	CD4unstim_14291	ocr2openGene	T1D
immune	NaiveT_unsti	rs13153019	chr5	177357611	rs4075959	ENSG00000169220	ENST00000503044	RGS14	177357328	177358295	CD4unstim_150702	openGene2openGene	ALG
immune	NaiveT_unsti	rs13153019	chr5	177357438	rs4976688	ENSG00000169220	ENST00000509289	RGS14	177357328	177358295	CD4unstim_150702	openGene2openGene	ALG
immune	NaiveT_unsti	rs13153019	chr5	177357611	rs4075959	ENSG00000169220	ENST00000514102	RGS14	177357328	177358295	CD4unstim_150702	openGene2openGene	ALG
immune	NaiveT_unsti	rs77599401	chr1	206716203	rs6680408	ENSG00000162894	ENST00000530505	FCMR	206715771	206716690	CD4unstim_14291	ocr2openGene	T1D
immune	NaiveT_unsti	rs77599401	chr1	206685302	rs181345810	ENSG00000162894	ENST00000529560	FCMR	206684688	206686276	CD4unstim_14286	openGene2openGene	T1D
immune	NaiveT_unsti	rs13153019	chr5	177357611	rs4075959	ENSG00000169220	ENST00000506944	RGS14	177357328	177358295	CD4unstim_150702	openGene2openGene	ALG
immune	NaiveT_unsti	rs13153019	chr5	177357438	rs4976688	ENSG00000169220	ENST00000506944	RGS14	177357328	177358295	CD4unstim_150702	openGene2openGene	ALG
immune	NaiveT_unsti	rs12087340	chr1	85276285	rs12562182	ENSG00000162642	ENST00000493514	C1orf52	85275727	85277107	CD4unstim_5690	openGene2openGene	MS
immune	NaiveT_unsti	rs3024493	chr1	206766559	rs3024505	ENSG00000162894	ENST00000628511	FCMR	206766165	206766862	CD4unstim_14302	openGene2openGene	T1D
immune	NaiveT_unsti	rs694739	chr11	64340005	rs479777	ENSG00000149743	ENST00000394546	TRPT1	64339916	64340953	CD4unstim_30225	openGene2openGene	MS
immune	NaiveT_unsti	rs62149377	chr2	60756834	rs2099613	ENSG00000170264	ENST00000404929	FAM161A	60756001	60757291	CD4unstim_86468	openGene2openGene	SLE
immune	NaiveT_unsti	rs34841270	chr8	128543682	rs17807904	ENSG00000136997	ENST00000641036	MYC	128543520	128543900	CD4unstim_185953	ocr2openGene	CRO
immune	NaiveT_unsti	rs13153019	chr5	177357438	rs4976688	ENSG00000113758	ENST00000472831	DBN1	177357328	177358295	CD4unstim_150702	openGene2openGene	ALG
immune	NaiveT_unsti	rs12087340	chr1	85276285	rs12562182	ENSG00000162642	ENST00000471115	C1orf52	85275727	85277107	CD4unstim_5690	openGene2openGene	MS
immune	NaiveT_unsti	rs13153019	chr5	177357511	rs4075958	ENSG00000113758	ENST00000514833	DBN1	177357328	177358295	CD4unstim_150702	openGene2openGene	ALG
immune	NaiveT_unsti	rs7130753	chr11	111602364	rs59921976	ENSG00000150787	ENST00000527428	PTS	111601792	111603210	CD4unstim_34033	openGene2openGene	ALG
immune	NaiveT_unsti	rs4976646	chr5	177372991	rs10051765	ENSG00000196923	ENST00000355841	PDLIM7	177372312	177373263	CD4unstim_150707	ocr2openGene	MS
immune	NaiveT_unsti	rs27293	chr5	96936824	rs3842058	ENSG00000164307	ENST00000508227	ERAP1	96936784	96936956	CD4unstim_145563	openGene2openGene	JIA
immune	NaiveT_unsti	rs27293	chr5	96963054	rs1423357	ENSG00000164307	ENST00000508227	ERAP1	96962468	96963079	CD4unstim_145572	openGene2openGene	JIA
immune	NaiveT_unsti	rs7665090	chr4	102630911	rs7690700	ENSG00000109332	ENST00000503742	UBE2D3	102630492	102631252	CD4unstim_131255	ocr2openGene	MS
immune	NaiveT_unsti	rs663743	chr11	64340005	rs479777	ENSG00000173113	ENST00000308774	TRMT112	64339916	64340953	CD4unstim_30225	openGene2openGene	T1D
immune	NaiveT_unsti	rs62149416	chr2	60881694	rs67574266	ENSG00000173209	ENST00000493310	AHSA2P	60880747	60882025	CD4unstim_86475	openGene2openGene	PSO
immune	NaiveT_unsti	rs13153019	chr5	177373053	rs11748165	ENSG00000183258	ENST00000504781	DDX41	177372312	177373263	CD4unstim_150707	ocr2openGene	ALG
immune	NaiveT_unsti	rs112006329	chr11	575408	rs56333810	ENSG00000177106	ENST00000533816	EPS8L2	575375	576768	CD4unstim_25813	openGene2openGene	SLE
immune	NaiveT_unsti	rs7665090	chr4	102630752	rs7665854	ENSG00000109332	ENST00000321805	UBE2D3	102630492	102631252	CD4unstim_131255	ocr2openGene	MS
immune	NaiveT_unsti	rs112006329	chr11	575800	rs34793529	ENSG00000177106	ENST00000530452	EPS8L2	575375	576768	CD4unstim_25813	openGene2openGene	SLE
immune	NaiveT_unsti	rs112006329	chr11	575408	rs56333810	ENSG00000177106	ENST00000530452	EPS8L2	575375	576768	CD4unstim_25813	openGene2openGene	SLE
immune	NaiveT_unsti	rs876039	chr7	50267214	rs11185603	ENSG00000185811	ENST00000641948	IKZF1	50266434	50267542	CD4unstim_168837	ocr2openGene	T1D
immune	NaiveT_unsti	rs2466028	chr8	127189114	rs2456453	ENSG00000249375	ENST00000518376	CASC11	127188769	127189408	CD4unstim_185848	openGene2openGene	GD
immune	NaiveT_unsti	rs63406760	chr12	123233754	rs1727332	ENSG00000111325	ENST00000397389	OGFOD2	123232754	123233928	CD4unstim_47208	openGene2openGene	ALG
immune	NaiveT_unsti	rs63406760	chr12	123223516	rs1626899	ENSG00000111325	ENST00000545033	OGFOD2	123223185	123223717	CD4unstim_47207	openGene2openGene	ALG
immune	NaiveT_unsti	rs4296977	chr7	77351515	rs17806725	ENSG00000127947	ENST00000415482	PTPN12	77351416	77352047	CD4unstim_169845	ocr2openGene	ALG
immune	NaiveT_unsti	rs6435203	chr2	203764087	rs10932019	ENSG00000173166	ENST00000418114	RAPH1	203763238	203764257	CD4unstim_98771	ocr2openGene	MS
immune	NaiveT_unsti	rs3748817	chr1	2585342	rs60733400	ENSG00000157911	ENST00000508384	PEX10	2585256	2586067	CD4unstim_207	openGene2openGene	MS
immune	NaiveT_unsti	rs4690229	chr4	973551	rs113075206	ENSG00000215375	ENST00000511290	MYL5	972884	973926	CD4unstim_123718	openGene2openGene	SLE
immune	NaiveT_unsti	rs55963299	chr2	60881694	rs67574266	ENSG00000115484	ENST00000394440	CCT4	60880747	60882025	CD4unstim_86475	openGene2openGene	CRO
immune	NaiveT_unsti	rs6651252	chr8	128540610	rs2392944	ENSG00000249859	ENST00000521951	PVT1	128540364	128541339	CD4unstim_185950	ocr2openGene	SLE
immune	NaiveT_unsti	rs533646	chr11	118658886	rs745663	ENSG00000239726	ENST00000471754	RN7SL688P	118658811	118659152	CD4unstim_34323	ocr2openGene	MS
immune	NaiveT_unsti	rs180977001	chr3	58332737	rs180977001	ENSG00000163684	ENST00000295959	RPP14	58332576	58333844	CD4unstim_112272	openGene2openGene	SLE
immune	NaiveT_unsti	rs12615545	chr2	181197557	rs4666717	ENSG00000115232	ENST00000465522	ITGA4	181197486	181197795	CD4unstim_95741	ocr2openGene	AS
immune	NaiveT_unsti	rs112006329	chr11	575800	rs34793529	ENSG00000099849	ENST00000454668	RASSF7	575375	576768	CD4unstim_25813	openGene2openGene	SLE
immune	NaiveT_unsti	rs694739	chr11	64284975	rs2510066	ENSG00000110011	ENST00000543685	DNAJC4	64284435	64285992	CD4unstim_30216	openGene2openGene	MS
immune	NaiveT_unsti	rs1800693	chr12	6337611	rs1860545	ENSG00000111640	ENST00000396858	GAPDH	6337189	6337645	CD4unstim_35369	ocr2openGene	MS
immune	NaiveT_unsti	rs7665090	chr4	102630752	rs7665854	ENSG00000164038	ENST00000503230	SLC9B2	102630492	102631252	CD4unstim_131255	ocr2openGene	MS
immune	NaiveT_unsti	rs10876864	chr12	56007301	rs10876864	ENSG00000123411	ENST00000547668	IKZF4	56007223	56008265	CD4unstim_40130	openGene2openGene	ALG
immune	NaiveT_unsti	rs3801810	chr7	26865151	rs73069540	ENSG00000270182	ENST00000602610	ENSG00000270182	26865023	26865188	CD4unstim_167852	openGene2openGene	CRO
immune	NaiveT_unsti	rs60542850	chr19	10380676	rs71297581	ENSG00000167807	ENST00000493771	ENSG00000167807	10380143	10381089	CD4unstim_79734	openGene2openGene	IBD
immune	NaiveT_unsti	rs12946510	chr17	39754115	rs2941522	ENSG00000264968	ENST00000578478	ENSG00000264968	39753710	39755061	CD4unstim_70303	ocr2openGene	MS
immune	NaiveT_unsti	rs7665090	chr4	102630602	rs7690123	ENSG00000138821	ENST00000682549	SLC39A8	102630492	102631252	CD4unstim_131255	ocr2openGene	MS
immune	NaiveT_unsti	rs3801810	chr7	26864711	rs17323934	ENSG00000270182	ENST00000602610	ENSG00000270182	26863617	26864967	CD4unstim_167851	openGene2openGene	CRO
immune	NaiveT_unsti	rs5029937	chr6	137846891	rs111883038	ENSG00000237499	ENST00000606327	WAKMAR2	137846799	137847307	CD4unstim_163161	ocr2openGene	ALG
immune	NaiveT_unsti	rs7665090	chr4	102630911	rs7690700	ENSG00000138821	ENST00000684386	SLC39A8	102630492	102631252	CD4unstim_131255	ocr2openGene	MS
immune	NaiveT_unsti	rs3801810	chr7	26857820	rs3801807	ENSG00000270182	ENST00000602610	ENSG00000270182	26857428	26857922	CD4unstim_167847	openGene2openGene	CRO
immune	NaiveT_unsti	rs4690229	chr4	973551	rs113075206	ENSG00000215375	ENST00000503612	MYL5	972884	973926	CD4unstim_123718	openGene2openGene	SLE
immune	NaiveT_unsti	rs4976646	chr5	177372991	rs10051765	ENSG00000183258	ENST00000509576	DDX41	177372312	177373263	CD4unstim_150707	ocr2openGene	MS
immune	NaiveT_unsti	rs10995271	chr10	62681444	rs12766391	ENSG00000122877	ENST00000242480	EGR2	62681159	62681990	CD4unstim_21486	ocr2openGene	IBD
immune	NaiveT_unsti	rs508970	chr11	61120529	rs671444	ENSG00000006118	ENST00000535480	TMEM132A	61120037	61121133	CD4unstim_29991	ocr2openGene	RA
immune	NaiveT_unsti	rs694739	chr11	64285685	rs887314	ENSG00000110011	ENST00000535246	DNAJC4	64284435	64285992	CD4unstim_30216	openGene2openGene	MS
immune	NaiveT_unsti	rs59716545	chr17	39864166	rs1453559	ENSG00000131748	ENST00000580551	STARD3	39863792	39864474	CD4unstim_70319	openGene2openGene	RA
immune	NaiveT_unsti	rs28449958	chr16	28824361	rs138159013	ENSG00000177455	ENST00000566890	CD19	28822507	28824671	CD4unstim_65593	openGene2openGene	IBD
immune	NaiveT_unsti	rs6752107	chr2	233267963	rs3792112	ENSG00000085978	ENST00000392018	ATG16L1	233267604	233268681	CD4unstim_101287	ocr2openGene	CRO
immune	NaiveT_unsti	rs11643872	chr16	30958165	rs11643872	ENSG00000103507	ENST00000394951	BCKDK	30957452	30958409	CD4unstim_65806	openGene2openGene	GD
immune	NaiveT_unsti	rs7723899	chr5	96896641	rs56321917	ENSG00000247121	ENST00000504056	ENSG00000247121	96896231	96896744	CD4unstim_145559	openGene2openGene	CRO
immune	NaiveT_unsti	rs9469899	chr6	34792177	rs6457791	ENSG00000288879	ENST00000685364	ENSG00000288879	34791427	34792613	CD4unstim_153053	openGene2openGene	GD
immune	NaiveT_unsti	rs1056198	chr20	49937166	rs6125825	ENSG00000124214	ENST00000371856	STAU1	49936142	49937234	CD4unstim_103676	openGene2openGene	PSO
immune	NaiveT_unsti	rs7723899	chr5	96896541	rs200833468	ENSG00000247121	ENST00000504967	ENSG00000247121	96896231	96896744	CD4unstim_145559	openGene2openGene	CRO
immune	NaiveT_unsti	rs78521699	chr6	2908570	rs17133092	ENSG00000124588	ENST00000380472	NQO2	2908465	2908952	CD4unstim_151047	ocr2openGene	VIT
immune	NaiveT_unsti	rs78521699	chr6	2908938	rs144322092	ENSG00000124588	ENST00000426637	NQO2	2908465	2908952	CD4unstim_151047	ocr2openGene	VIT
immune	NaiveT_unsti	rs13018977	chr2	241316415	rs13006939	ENSG00000115677	ENST00000391975	HDLBP	241314959	241316647	CD4unstim_101666	openGene2openGene	T1D
immune	NaiveT_unsti	rs3197999	chr3	49171432	rs4955420	ENSG00000172046	ENST00000693111	USP19	49171060	49171831	CD4unstim_111879	openGene2openGene	IBD
immune	NaiveT_unsti	rs34841270	chr8	128540606	rs34841270	ENSG00000249859	ENST00000523427	PVT1	128540364	128541339	CD4unstim_185950	ocr2openGene	CRO
immune	NaiveT_unsti	rs59716545	chr17	39863805	rs35564481	ENSG00000131748	ENST00000336308	STARD3	39863792	39864474	CD4unstim_70319	openGene2openGene	RA
immune	NaiveT_unsti	rs34841270	chr8	128543286	rs2011527	ENSG00000249859	ENST00000523427	PVT1	128543246	128543417	CD4unstim_185952	ocr2openGene	CRO
immune	NaiveT_unsti	rs7723899	chr5	96950117	rs7733312	ENSG00000247121	ENST00000669694	ENSG00000247121	96950070	96950368	CD4unstim_145566	ocr2openGene	CRO
immune	NaiveT_unsti	rs77599401	chr1	206734774	rs144010760	ENSG00000226945	ENST00000446057	ENSG00000226945	206734613	206734867	CD4unstim_14296	ocr2openGene	T1D
immune	NaiveT_unsti	rs3197999	chr3	50292395	rs1076872	ENSG00000068028	ENST00000357043	RASSF1	50291979	50292794	CD4unstim_111947	openGene2openGene	IBD
immune	NaiveT_unsti	rs7723899	chr5	96896995	rs2548535	ENSG00000272109	ENST00000606346	ENSG00000272109	96896877	96897126	CD4unstim_145560	openGene2openGene	CRO
immune	NaiveT_unsti	rs112006329	chr11	613757	rs59115876	ENSG00000177106	ENST00000524973	EPS8L2	613378	613910	CD4unstim_25815	openGene2openGene	SLE
immune	NaiveT_unsti	rs78037977	chr1	172746562	rs78037977	ENSG00000120334	ENST00000367710	CENPL	172746165	172746777	CD4unstim_10591	ocr2openGene	VIT
immune	NaiveT_unsti	rs11335233	chr3	188397444	rs9834159	ENSG00000113916	ENST00000480458	BCL6	188397440	188397821	CD4unstim_123128	ocr2openGene	HT
immune	NaiveT_unsti	rs181826	chr5	142110526	rs12656877	ENSG00000113552	ENST00000513454	GNPDA1	142110320	142110548	CD4unstim_148936	ocr2openGene	CRO
immune	NaiveT_unsti	rs8079075	chr17	39819408	rs34053394	ENSG00000214546	ENST00000662516	ENSG00000214546	39819279	39819792	CD4unstim_70315	ocr2openGene	SLE
immune	NaiveT_unsti	rs9611565	chr22	41381909	rs2234059	ENSG00000100413	ENST00000483837	POLR3H	41381064	41382038	CD4unstim_108831	openGene2openGene	VIT
immune	NaiveT_unsti	rs694739	chr11	64340263	rs663743	ENSG00000168071	ENST00000301897	CCDC88B	64339916	64340953	CD4unstim_30225	openGene2openGene	MS
immune	NaiveT_unsti	rs766751473	chr5	132457594	rs4705950	ENSG00000125347	ENST00000679633	IRF1	132456209	132457840	CD4unstim_148440	ocr2openGene	T1D
immune	NaiveT_unsti	rs112006329	chr11	575408	rs56333810	ENSG00000177225	ENST00000532320	GATD1	575375	576768	CD4unstim_25813	openGene2openGene	SLE
immune	NaiveT_unsti	rs7120737	chr11	47394344	rs78524236	ENSG00000066336	ENST00000227163	SPI1	47394256	47394634	CD4unstim_29413	openGene2openGene	MS
immune	NaiveT_unsti	rs4976646	chr5	177372991	rs10051765	ENSG00000183258	ENST00000505081	DDX41	177372312	177373263	CD4unstim_150707	openGene2openGene	MS
immune	NaiveT_unsti	rs12445568	chr16	30985551	rs12443627	ENSG00000103510	ENST00000537402	KAT8	30985511	30985719	CD4unstim_65808	openGene2openGene	PSO
immune	NaiveT_unsti	rs694739	chr11	64284975	rs2510066	ENSG00000286264	ENST00000650773	ENSG00000286264	64284435	64285992	CD4unstim_30216	openGene2openGene	MS
immune	NaiveT_unsti	rs59716545	chr17	39863805	rs35564481	ENSG00000131748	ENST00000471896	STARD3	39863792	39864474	CD4unstim_70319	openGene2openGene	RA
immune	NaiveT_unsti	rs8054198	chr16	10944503	rs8054198	ENSG00000103342	ENST00000439887	GSPT1	10944153	10944999	CD4unstim_64999	openGene2openGene	SLE
immune	NaiveT_unsti	rs13153019	chr5	177357438	rs4976688	ENSG00000198055	ENST00000355958	GRK6	177357328	177358295	CD4unstim_150702	openGene2openGene	ALG
immune	NaiveT_unsti	rs35469349	chr6	127972417	rs55743914	ENSG00000152894	ENST00000532331	PTPRK	127971767	127972593	CD4unstim_162344	ocr2openGene	ALG
immune	NaiveT_unsti	rs9355260	chr6	159107907	rs725786	ENSG00000271913	ENST00000685651	TAGAP-AS1	159107483	159107962	CD4unstim_164793	openGene2openGene	MS
immune	NaiveT_unsti	rs3197999	chr3	50350442	rs73082914	ENSG00000114735	ENST00000424388	HEMK1	50350409	50351289	CD4unstim_111955	openGene2openGene	IBD
immune	NaiveT_unsti	rs740474	chr5	141636721	rs1421896	ENSG00000156453	ENST00000394536	PCDH1	141636257	141638066	CD4unstim_148890	openGene2openGene	ALG
immune	NaiveT_unsti	rs7723899	chr5	97009365	rs11414909	ENSG00000164307	ENST00000507859	ERAP1	97008900	97009406	CD4unstim_145584	ocr2openGene	CRO
immune	NaiveT_unsti	rs3197999	chr3	50450636	rs139453136	ENSG00000114735	ENST00000455834	HEMK1	50450091	50451046	CD4unstim_111961	ocr2openGene	IBD
immune	NaiveT_unsti	rs10760123	chr9	120890620	rs881375	ENSG00000226752	ENST00000458394	CUTALP	120890485	120891028	CD4unstim_192576	ocr2openGene	ALG
immune	NaiveT_unsti	rs10760123	chr9	120890620	rs881375	ENSG00000226752	ENST00000640327	CUTALP	120890485	120891028	CD4unstim_192576	ocr2openGene	ALG
immune	NaiveT_unsti	rs6889239	chr5	151081488	rs960709	ENSG00000196743	ENST00000357164	GM2A	151080367	151081557	CD4unstim_149308	openGene2openGene	SLE
immune	NaiveT_unsti	rs11154801	chr6	135497759	rs13197384	ENSG00000146410	ENST00000420702	MTFR2	135497232	135498610	CD4unstim_162980	openGene2openGene	MS
immune	NaiveT_unsti	rs10760123	chr9	120890620	rs881375	ENSG00000226752	ENST00000639576	CUTALP	120890485	120891028	CD4unstim_192576	ocr2openGene	ALG
immune	NaiveT_unsti	rs1516971	chr8	128543682	rs17807904	ENSG00000249859	ENST00000653522	PVT1	128543520	128543900	CD4unstim_185953	ocr2openGene	RA
immune	NaiveT_unsti	rs1516971	chr8	128540610	rs2392944	ENSG00000249859	ENST00000664139	PVT1	128540364	128541339	CD4unstim_185950	ocr2openGene	RA
immune	NaiveT_unsti	rs4976646	chr5	177372991	rs10051765	ENSG00000169220	ENST00000408923	RGS14	177372312	177373263	CD4unstim_150707	openGene2openGene	MS
immune	NaiveT_unsti	rs8042861	chr15	90529758	rs113942266	ENSG00000140553	ENST00000394275	UNC45A	90529347	90530775	CD4unstim_64028	openGene2openGene	MS
immune	NaiveT_unsti	rs9355260	chr6	159107222	rs7772013	ENSG00000164691	ENST00000642909	TAGAP	159106729	159107301	CD4unstim_164792	openGene2openGene	MS
immune	NaiveT_unsti	rs1036207	chr5	142110526	rs12656877	ENSG00000113552	ENST00000505689	GNPDA1	142110320	142110548	CD4unstim_148936	ocr2openGene	MS
immune	NaiveT_unsti	rs7723899	chr5	96896438	rs2548538	ENSG00000058729	ENST00000283109	RIOK2	96896231	96896744	CD4unstim_145559	openGene2openGene	CRO
immune	NaiveT_unsti	rs7723899	chr5	96896582	rs2549785	ENSG00000058729	ENST00000283109	RIOK2	96896231	96896744	CD4unstim_145559	openGene2openGene	CRO
immune	NaiveT_unsti	rs63406760	chr12	123364549	rs7485502	ENSG00000111361	ENST00000539951	EIF2B1	123364358	123365994	CD4unstim_47216	openGene2openGene	ALG
immune	NaiveT_unsti	rs3197999	chr3	48685869	rs6792510	ENSG00000177479	ENST00000356401	ARIH2	48685523	48686526	CD4unstim_111847	openGene2openGene	IBD
immune	NaiveT_unsti	rs7723899	chr5	96950117	rs7733312	ENSG00000173221	ENST00000505427	GLRX	96950070	96950368	CD4unstim_145566	ocr2openGene	CRO
immune	NaiveT_unsti	rs1036207	chr5	142130032	rs10062349	ENSG00000113552	ENST00000503229	GNPDA1	142129995	142130145	CD4unstim_148942	ocr2openGene	MS
immune	NaiveT_unsti	rs1516971	chr8	128537795	rs10112057	ENSG00000249375	ENST00000519071	CASC11	128537749	128538011	CD4unstim_185949	ocr2openGene	RA
immune	NaiveT_unsti	rs7723899	chr5	96896438	rs2548538	ENSG00000164308	ENST00000437043	ERAP2	96896231	96896744	CD4unstim_145559	openGene2openGene	CRO
immune	NaiveT_unsti	rs6889239	chr5	151081488	rs960709	ENSG00000197043	ENST00000517757	ANXA6	151080367	151081557	CD4unstim_149308	openGene2openGene	SLE
immune	NaiveT_unsti	rs13010713	chr2	181197269	rs4666716	ENSG00000115232	ENST00000397033	ITGA4	181197183	181197396	CD4unstim_95740	ocr2openGene	CEL
immune	NaiveT_unsti	rs3197999	chr3	48685869	rs6792510	ENSG00000177479	ENST00000433170	ARIH2	48685523	48686526	CD4unstim_111847	openGene2openGene	IBD
immune	NaiveT_unsti	rs1516971	chr8	128556787	rs1561925	ENSG00000249375	ENST00000519071	CASC11	128556736	128557015	CD4unstim_185955	ocr2openGene	RA
immune	NaiveT_unsti	rs27293	chr5	96950117	rs7733312	ENSG00000173221	ENST00000512469	GLRX	96950070	96950368	CD4unstim_145566	ocr2openGene	JIA
immune	NaiveT_unsti	rs7723899	chr5	96896438	rs2548538	ENSG00000058729	ENST00000511012	RIOK2	96896231	96896744	CD4unstim_145559	openGene2openGene	CRO
immune	NaiveT_unsti	rs2732549	chr11	35067136	rs2732547	ENSG00000026508	ENST00000352818	CD44	35066857	35067364	CD4unstim_28218	openGene2openGene	SLE
immune	NaiveT_unsti	rs3197999	chr3	49158420	rs5848864	ENSG00000178252	ENST00000420783	WDR6	49158147	49158442	CD4unstim_111877	ocr2openGene	IBD
immune	NaiveT_unsti	rs1170436	chr16	68529840	rs1645936	ENSG00000141076	ENST00000562237	UTP4	68529736	68530656	CD4unstim_67301	openGene2openGene	SLE
immune	NaiveT_unsti	rs1887428	chr9	4984530	rs1887428	ENSG00000107036	ENST00000414202	RIC1	4984312	4985806	CD4unstim_186873	openGene2openGene	IBD
immune	NaiveT_unsti	rs12946510	chr17	39813896	rs9909593	ENSG00000161405	ENST00000439167	IKZF3	39813462	39814301	CD4unstim_70314	ocr2openGene	MS
immune	NaiveT_unsti	rs7120737	chr11	47565510	rs11039300	ENSG00000149187	ENST00000531165	CELF1	47565271	47566420	CD4unstim_29441	openGene2openGene	MS
immune	NaiveT_unsti	rs12946510	chr17	39813896	rs9909593	ENSG00000161405	ENST00000377945	IKZF3	39813462	39814301	CD4unstim_70314	ocr2openGene	MS
immune	NaiveT_unsti	rs10883723	chr10	102503918	rs3818470	ENSG00000171206	ENST00000643721	TRIM8	102503668	102504098	CD4unstim_24233	openGene2openGene	ALG
immune	NaiveT_unsti	rs12946510	chr17	39813896	rs9909593	ENSG00000161405	ENST00000623724	IKZF3	39813462	39814301	CD4unstim_70314	ocr2openGene	MS
immune	NaiveT_unsti	rs10883723	chr10	102503918	rs3818470	ENSG00000171206	ENST00000642664	TRIM8	102503668	102504098	CD4unstim_24233	openGene2openGene	ALG
immune	NaiveT_unsti	rs7725052	chr5	40578820	rs1122433	ENSG00000171522	ENST00000509543	PTGER4	40578544	40578823	CD4unstim_142176	ocr2openGene	CRO
immune	NaiveT_unsti	rs11246217	chr11	575800	rs34793529	ENSG00000177963	ENST00000530889	RIC8A	575375	576768	CD4unstim_25813	openGene2openGene	SLE
immune	NaiveT_unsti	rs7187776	chr16	28846324	rs7187776	ENSG00000168488	ENST00000563314	ATXN2L	28846076	28847069	CD4unstim_65594	openGene2openGene	T1D
immune	NaiveT_unsti	rs180977001	chr3	58332750	rs185407974	ENSG00000163684	ENST00000445193	RPP14	58332576	58333844	CD4unstim_112272	openGene2openGene	SLE
immune	NaiveT_unsti	rs112006329	chr11	575800	rs34793529	ENSG00000177963	ENST00000325207	RIC8A	575375	576768	CD4unstim_25813	openGene2openGene	SLE
immune	NaiveT_unsti	rs10883723	chr10	102503918	rs3818470	ENSG00000107862	ENST00000678476	GBF1	102503668	102504098	CD4unstim_24233	openGene2openGene	ALG
immune	NaiveT_unsti	rs663743	chr11	64340005	rs479777	ENSG00000149761	ENST00000279206	NUDT22	64339916	64340953	CD4unstim_30225	openGene2openGene	T1D
immune	NaiveT_unsti	rs34383631	chr11	61026176	rs4939489	ENSG00000256944	ENST00000543275	TMEM109-DT	61025947	61026655	CD4unstim_29962	ocr2openGene	MS
immune	NaiveT_unsti	rs2256814	chr20	63737253	rs1151623	ENSG00000197457	ENST00000631920	STMN3	63737097	63737748	CD4unstim_104276	openGene2openGene	MS
immune	NaiveT_unsti	rs10876864	chr12	56042145	rs1131017	ENSG00000139531	ENST00000266971	SUOX	56042036	56042447	CD4unstim_40136	openGene2openGene	ALG
immune	NaiveT_unsti	rs34659678	chr6	111478910	rs7750803	ENSG00000074935	ENST00000368662	TUBE1	111478786	111478952	CD4unstim_160457	openGene2openGene	IBD
immune	NaiveT_unsti	rs112006329	chr11	575800	rs34793529	ENSG00000177156	ENST00000532202	TALDO1	575375	576768	CD4unstim_25813	openGene2openGene	SLE
immune	NaiveT_unsti	rs30187	chr5	96788627	rs30187	ENSG00000145721	ENST00000512378	LIX1	96788511	96788712	CD4unstim_145549	openGene2openGene	AS
immune	NaiveT_unsti	rs63406760	chr12	123043858	rs655293	ENSG00000111364	ENST00000421670	DDX55	123043332	123044320	CD4unstim_47188	ocr2openGene	ALG
immune	NaiveT_unsti	rs663743	chr11	64340005	rs479777	ENSG00000149782	ENST00000325234	PLCB3	64339916	64340953	CD4unstim_30225	openGene2openGene	T1D
immune	NaiveT_unsti	rs921650	chr17	39864166	rs1453559	ENSG00000161395	ENST00000309862	PGAP3	39863792	39864474	CD4unstim_70319	openGene2openGene	ALG
immune	NaiveT_unsti	rs112006329	chr11	575408	rs56333810	ENSG00000177156	ENST00000528070	TALDO1	575375	576768	CD4unstim_25813	openGene2openGene	SLE
immune	NaiveT_unsti	rs112006329	chr11	575800	rs34793529	ENSG00000177156	ENST00000528070	TALDO1	575375	576768	CD4unstim_25813	openGene2openGene	SLE
immune	NaiveT_unsti	rs2066819	chr12	56334216	rs2371494	ENSG00000135452	ENST00000548093	TSPAN31	56333277	56334470	CD4unstim_40168	openGene2openGene	PSO
immune	NaiveT_unsti	rs2066819	chr12	56334353	rs79824801	ENSG00000135452	ENST00000548167	TSPAN31	56333277	56334470	CD4unstim_40168	openGene2openGene	PSO
immune	NaiveT_unsti	rs112006329	chr11	575408	rs56333810	ENSG00000177156	ENST00000528097	TALDO1	575375	576768	CD4unstim_25813	openGene2openGene	SLE
immune	NaiveT_unsti	rs34841270	chr8	128540609	rs201242438	ENSG00000253438	ENST00000643079	PCAT1	128540364	128541339	CD4unstim_185950	ocr2openGene	CRO
immune	NaiveT_unsti	rs7204270	chr16	30183519	rs930392	ENSG00000149925	ENST00000567555	ALDOA	30183208	30183711	CD4unstim_65726	openGene2openGene	MS
immune	NaiveT_unsti	rs62149377	chr2	60756834	rs2099613	ENSG00000028116	ENST00000440705	VRK2	60756001	60757291	CD4unstim_86468	openGene2openGene	SLE
immune	NaiveT_unsti	rs11246217	chr11	575800	rs34793529	ENSG00000177600	ENST00000525722	RPLP2	575375	576768	CD4unstim_25813	openGene2openGene	SLE
immune	NaiveT_unsti	rs11246217	chr11	575408	rs56333810	ENSG00000177156	ENST00000530440	TALDO1	575375	576768	CD4unstim_25813	openGene2openGene	SLE
immune	NaiveT_unsti	rs1170436	chr16	68529741	rs1728773	ENSG00000168802	ENST00000523421	CHTF8	68529736	68530656	CD4unstim_67301	openGene2openGene	SLE
immune	NaiveT_unsti	rs78865465	chr12	55974117	rs75639074	ENSG00000123374	ENST00000556146	CDK2	55973489	55974257	CD4unstim_40124	openGene2openGene	T1D
immune	NaiveT_unsti	rs9469899	chr6	34792806	rs7752522	ENSG00000288879	ENST00000685364	ENSG00000288879	34792664	34792843	CD4unstim_153054	openGene2openGene	GD
immune	NaiveT_unsti	rs112006329	chr11	575408	rs56333810	ENSG00000174775	ENST00000451590	HRAS	575375	576768	CD4unstim_25813	openGene2openGene	SLE
immune	NaiveT_unsti	rs7665090	chr4	102630911	rs7690700	ENSG00000138821	ENST00000682549	SLC39A8	102630492	102631252	CD4unstim_131255	ocr2openGene	MS
immune	NaiveT_unsti	rs4690229	chr4	987108	rs11248061	ENSG00000127419	ENST00000504505	TMEM175	986610	987599	CD4unstim_123720	openGene2openGene	SLE
immune	NaiveT_unsti	rs533646	chr11	118700414	rs658676	ENSG00000283691	ENST00000628531	Y_RNA	118700212	118700512	CD4unstim_34329	openGene2openGene	MS
immune	NaiveT_unsti	rs1516971	chr8	128540610	rs2392944	ENSG00000136997	ENST00000259523	MYC	128540364	128541339	CD4unstim_185950	ocr2openGene	RA
immune	NaiveT_unsti	rs11230563	chr11	61022171	rs55753183	ENSG00000013725	ENST00000433107	CD6	61021627	61022258	CD4unstim_29960	ocr2openGene	CRO
immune	NaiveT_unsti	rs11643872	chr16	30958165	rs11643872	ENSG00000167397	ENST00000420057	VKORC1	30957452	30958409	CD4unstim_65806	openGene2openGene	GD
immune	NaiveT_unsti	rs1516971	chr8	128540610	rs2392944	ENSG00000249859	ENST00000665372	PVT1	128540364	128541339	CD4unstim_185950	ocr2openGene	RA
immune	NaiveT_unsti	rs13205210	chr6	34673301	rs35286877	ENSG00000272288	ENST00000667026	ILRUN-AS1	34673196	34673439	CD4unstim_153048	openGene2openGene	SLE
immune	NaiveT_unsti	rs4690229	chr4	986676	rs4690220	ENSG00000127419	ENST00000504505	TMEM175	986610	987599	CD4unstim_123720	openGene2openGene	SLE
immune	NaiveT_unsti	rs533646	chr11	118692530	rs527475	ENSG00000283691	ENST00000628531	Y_RNA	118692389	118692767	CD4unstim_34327	openGene2openGene	MS
immune	NaiveT_unsti	rs13205210	chr6	34673301	rs35286877	ENSG00000272288	ENST00000689838	ILRUN-AS1	34673196	34673439	CD4unstim_153048	openGene2openGene	SLE
immune	NaiveT_unsti	rs545979	chr18	54268983	rs3017300	ENSG00000141646	ENST00000592911	SMAD4	54268955	54270602	CD4unstim_76524	openGene2openGene	PSO
immune	NaiveT_unsti	rs12727642	chr1	7961913	rs35675666	ENSG00000049239	ENST00000377403	H6PD	7961085	7962001	CD4unstim_388	openGene2openGene	CEL
immune	NaiveT_unsti	rs7665090	chr4	102630661	rs7665659	ENSG00000138821	ENST00000424970	SLC39A8	102630492	102631252	CD4unstim_131255	ocr2openGene	MS
immune	NaiveT_unsti	rs131658	chr22	21568167	rs11089620	ENSG00000161179	ENST00000482998	YDJC	21567513	21568469	CD4unstim_107761	openGene2openGene	SLE
immune	NaiveT_unsti	rs766751473	chr5	132397705	rs17860494	ENSG00000125347	ENST00000493208	IRF1	132397221	132397718	CD4unstim_148426	ocr2openGene	T1D
immune	NaiveT_unsti	rs766751473	chr5	132457594	rs4705950	ENSG00000125347	ENST00000681749	IRF1	132456209	132457840	CD4unstim_148440	ocr2openGene	T1D
immune	NaiveT_unsti	rs1031034	chr4	101347783	rs2850328	ENSG00000164031	ENST00000471738	DNAJB14	101346848	101348449	CD4unstim_131186	openGene2openGene	VIT
immune	NaiveT_unsti	rs11065898	chr12	111599722	rs10849962	ENSG00000186298	ENST00000620030	PPP1CC	111598619	111600111	CD4unstim_46679	openGene2openGene	AS
immune	NaiveT_unsti	rs41295159	chr10	6151852	rs78938174	ENSG00000170525	ENST00000625260	PFKFB3	6151078	6151916	CD4unstim_17364	openGene2openGene	T1D
immune	NaiveT_unsti	rs9469899	chr6	34792451	rs7769820	ENSG00000272288	ENST00000689838	ILRUN-AS1	34791427	34792613	CD4unstim_153053	openGene2openGene	GD
immune	NaiveT_unsti	rs41295159	chr10	6151852	rs78938174	ENSG00000170525	ENST00000626882	PFKFB3	6151078	6151916	CD4unstim_17364	openGene2openGene	T1D
immune	NaiveT_unsti	rs2070901	chr1	161215268	rs2070901	ENSG00000158864	ENST00000677745	NDUFS2	161215090	161215337	CD4unstim_9996	openGene2openGene	ALG
immune	NaiveT_unsti	rs694739	chr11	64285685	rs887314	ENSG00000256940	ENST00000538355	PPP1R14B-AS1	64284435	64285992	CD4unstim_30216	openGene2openGene	MS
immune	NaiveT_unsti	rs694739	chr11	64285685	rs887314	ENSG00000256940	ENST00000652899	PPP1R14B-AS1	64284435	64285992	CD4unstim_30216	openGene2openGene	MS
immune	NaiveT_unsti	rs17323934	chr7	26857820	rs3801807	ENSG00000273433	ENST00000467897	ENSG00000273433	26857428	26857922	CD4unstim_167847	openGene2openGene	T1D
immune	NaiveT_unsti	rs28449958	chr16	28824361	rs138159013	ENSG00000188603	ENST00000635861	CLN3	28822507	28824671	CD4unstim_65593	openGene2openGene	IBD
immune	NaiveT_unsti	rs7301381	chr12	8960406	rs12423746	ENSG00000139187	ENST00000266551	KLRG1	8960094	8960624	CD4unstim_35607	ocr2openGene	T1D
immune	NaiveT_unsti	rs28449958	chr16	28822933	rs201131521	ENSG00000188603	ENST00000635958	CLN3	28822507	28824671	CD4unstim_65593	openGene2openGene	IBD
immune	NaiveT_unsti	rs7187776	chr16	28824359	rs149808056	ENSG00000188603	ENST00000568076	CLN3	28822507	28824671	CD4unstim_65593	openGene2openGene	T1D
immune	NaiveT_unsti	rs694739	chr11	64284975	rs2510066	ENSG00000256940	ENST00000544553	PPP1R14B-AS1	64284435	64285992	CD4unstim_30216	openGene2openGene	MS
immune	NaiveT_unsti	rs694739	chr11	64285685	rs887314	ENSG00000256940	ENST00000544553	PPP1R14B-AS1	64284435	64285992	CD4unstim_30216	openGene2openGene	MS
immune	NaiveT_unsti	rs11246217	chr11	575408	rs56333810	ENSG00000177042	ENST00000397512	TMEM80	575375	576768	CD4unstim_25813	openGene2openGene	SLE
immune	NaiveT_unsti	rs3197999	chr3	49171432	rs4955420	ENSG00000172037	ENST00000467506	LAMB2	49171060	49171831	CD4unstim_111879	openGene2openGene	IBD
immune	NaiveT_unsti	rs2304206	chr19	49665670	rs2304205	ENSG00000232871	ENST00000430145	SEC1P	49665277	49666088	CD4unstim_82129	openGene2openGene	VIT
immune	NaiveT_unsti	rs7187776	chr16	28824359	rs149808056	ENSG00000188603	ENST00000637871	CLN3	28822507	28824671	CD4unstim_65593	openGene2openGene	T1D
immune	NaiveT_unsti	rs1516971	chr8	128543286	rs2011527	ENSG00000249859	ENST00000660438	PVT1	128543246	128543417	CD4unstim_185952	ocr2openGene	RA
immune	NaiveT_unsti	rs12615545	chr2	181131318	rs13010713	ENSG00000115232	ENST00000465522	ITGA4	181131237	181132074	CD4unstim_95721	ocr2openGene	AS
immune	NaiveT_unsti	rs1170436	chr16	68530545	rs1645975	ENSG00000103044	ENST00000566118	HAS3	68529736	68530656	CD4unstim_67301	openGene2openGene	SLE
immune	NaiveT_unsti	rs1516971	chr8	128540610	rs2392944	ENSG00000249859	ENST00000661160	PVT1	128540364	128541339	CD4unstim_185950	ocr2openGene	RA
immune	NaiveT_unsti	rs2038255	chr14	35122110	rs28365850	ENSG00000100883	ENST00000555317	SRP54	35121743	35122853	CD4unstim_56561	openGene2openGene	ECZ
immune	NaiveT_unsti	rs74610550	chr19	1180566	rs72977562	ENSG00000064687	ENST00000673773	ABCA7	1180486	1180783	CD4unstim_78978	ocr2openGene	CRO
immune	NaiveT_unsti	rs12445568	chr16	30985551	rs12443627	ENSG00000131797	ENST00000692505	CLUHP3	30985511	30985719	CD4unstim_65808	openGene2openGene	PSO
immune	NaiveT_unsti	rs4979473	chr9	114928990	rs1006026	ENSG00000106948	ENST00000312033	AKNA	114928962	114929785	CD4unstim_192522	ocr2openGene	CRO
immune	NaiveT_unsti	rs1170436	chr16	68540161	rs1170442	ENSG00000141076	ENST00000567235	UTP4	68538733	68540286	CD4unstim_67302	openGene2openGene	SLE
immune	NaiveT_unsti	rs1170436	chr16	68539161	rs1170445	ENSG00000141076	ENST00000568448	UTP4	68538733	68540286	CD4unstim_67302	openGene2openGene	SLE
immune	NaiveT_unsti	rs7187776	chr16	28824359	rs149808056	ENSG00000188603	ENST00000636839	CLN3	28822507	28824671	CD4unstim_65593	openGene2openGene	T1D
immune	NaiveT_unsti	rs1170436	chr16	68539392	rs1170443	ENSG00000141076	ENST00000567235	UTP4	68538733	68540286	CD4unstim_67302	openGene2openGene	SLE
immune	NaiveT_unsti	rs3197999	chr3	50350442	rs73082914	ENSG00000243989	ENST00000638136	ACY1	50350409	50351289	CD4unstim_111955	openGene2openGene	IBD
immune	NaiveT_unsti	rs34841270	chr8	128543682	rs17807904	ENSG00000254166	ENST00000641262	CASC19	128543520	128543900	CD4unstim_185953	ocr2openGene	CRO
immune	NaiveT_unsti	rs6881706	chr5	35881274	rs11742240	ENSG00000152582	ENST00000509059	SPEF2	35881037	35881303	CD4unstim_141963	ocr2openGene	MS
immune	NaiveT_unsti	rs3802214	chr8	140591443	rs7843258	ENSG00000123908	ENST00000518019	AGO2	140590874	140591868	CD4unstim_186405	openGene2openGene	T1D
immune	NaiveT_unsti	rs12142199	chr1	1308516	rs61766198	ENSG00000127054	ENST00000458452	INTS11	1307769	1308829	CD4unstim_73	openGene2openGene	SLE
immune	NaiveT_unsti	rs10068717	chr5	142130032	rs10062349	ENSG00000113578	ENST00000441680	FGF1	142129995	142130145	CD4unstim_148942	ocr2openGene	ALG
immune	NaiveT_unsti	rs10068717	chr5	142128923	rs11739961	ENSG00000113578	ENST00000407758	FGF1	142128841	142129296	CD4unstim_148941	ocr2openGene	ALG
immune	NaiveT_unsti	rs60542850	chr19	10380676	rs71297581	ENSG00000267673	ENST00000494368	FDX2	10380143	10381089	CD4unstim_79734	openGene2openGene	IBD
immune	NaiveT_unsti	rs11719975	chr3	18741605	rs9866257	ENSG00000182568	ENST00000444341	SATB1	18740674	18741796	CD4unstim_110341	ocr2openGene	MS
immune	NaiveT_unsti	rs6651252	chr8	128543286	rs2011527	ENSG00000249859	ENST00000658556	PVT1	128543246	128543417	CD4unstim_185952	ocr2openGene	SLE
immune	NaiveT_unsti	rs3122605	chr1	206770623	rs3024493	ENSG00000271680	ENST00000604222	ENSG00000271680	206770488	206770844	CD4unstim_14305	openGene2openGene	SLE
immune	NaiveT_unsti	rs6651252	chr8	128540610	rs2392944	ENSG00000249859	ENST00000654324	PVT1	128540364	128541339	CD4unstim_185950	ocr2openGene	SLE
immune	NaiveT_unsti	rs6651252	chr8	128540610	rs2392944	ENSG00000249859	ENST00000657693	PVT1	128540364	128541339	CD4unstim_185950	ocr2openGene	SLE
immune	NaiveT_unsti	rs12615545	chr2	181198152	rs12616042	ENSG00000115232	ENST00000339307	ITGA4	181198126	181199115	CD4unstim_95742	ocr2openGene	AS
immune	NaiveT_unsti	rs12615545	chr2	181198721	rs4444479	ENSG00000115232	ENST00000339307	ITGA4	181198126	181199115	CD4unstim_95742	ocr2openGene	AS
immune	NaiveT_unsti	rs2017445	chr12	56041720	rs705705	ENSG00000111540	ENST00000628569	RAB5B	56041485	56041965	CD4unstim_40135	openGene2openGene	VIT
immune	NaiveT_unsti	rs17323934	chr7	26858021	rs3801805	ENSG00000122592	ENST00000523796	HOXA7	26858021	26858204	CD4unstim_167848	openGene2openGene	T1D
immune	NaiveT_unsti	rs60131261	chr6	29966303	rs6935024	ENSG00000273340	ENST00000510438	MICE	29966036	29966505	CD4unstim_152606	ocr2openGene	VIT
immune	NaiveT_unsti	rs60131261	chr6	30061023	rs9295829	ENSG00000204642	ENST00000465459	HLA-F	30060732	30061986	CD4unstim_152613	openGene2openGene	VIT
immune	NaiveT_unsti	rs34841270	chr8	128543286	rs2011527	ENSG00000249859	ENST00000656396	PVT1	128543246	128543417	CD4unstim_185952	ocr2openGene	CRO
immune	NaiveT_unsti	rs11719975	chr3	18757356	rs9863496	ENSG00000182568	ENST00000415069	SATB1	18757271	18757438	CD4unstim_110345	ocr2openGene	MS
immune	NaiveT_unsti	rs61759532	chr17	7337072	rs61759532	ENSG00000161960	ENST00000585024	EIF4A1	7336305	7337273	CD4unstim_68758	openGene2openGene	T1D
immune	NaiveT_unsti	rs2298428	chr22	21568167	rs11089620	ENSG00000128228	ENST00000466935	SDF2L1	21567513	21568469	CD4unstim_107761	openGene2openGene	CEL
immune	NaiveT_unsti	rs3197999	chr3	50350442	rs73082914	ENSG00000114383	ENST00000417867	TUSC2	50350409	50351289	CD4unstim_111955	openGene2openGene	IBD
immune	NaiveT_unsti	rs4690229	chr4	973657	rs13137144	ENSG00000127419	ENST00000510493	TMEM175	972884	973926	CD4unstim_123718	openGene2openGene	SLE
immune	NaiveT_unsti	rs694739	chr11	64284975	rs2510066	ENSG00000149782	ENST00000279230	PLCB3	64284435	64285992	CD4unstim_30216	openGene2openGene	MS
immune	NaiveT_unsti	rs12421615	chr11	64285685	rs887314	ENSG00000149781	ENST00000541252	FERMT3	64284435	64285992	CD4unstim_30216	openGene2openGene	VIT
immune	NaiveT_unsti	rs694739	chr11	64340263	rs663743	ENSG00000149782	ENST00000540288	PLCB3	64339916	64340953	CD4unstim_30225	openGene2openGene	MS
immune	NaiveT_unsti	rs2066819	chr12	56299736	rs41423244	ENSG00000139613	ENST00000267064	SMARCC2	56299727	56300645	CD4unstim_40166	openGene2openGene	PSO
immune	NaiveT_unsti	rs34841270	chr8	128543286	rs2011527	ENSG00000249859	ENST00000692433	PVT1	128543246	128543417	CD4unstim_185952	ocr2openGene	CRO
immune	NaiveT_unsti	rs2104047	chr14	68285926	rs8008961	ENSG00000258623	ENST00000556919	ENSG00000258623	68285426	68285979	CD4unstim_58995	ocr2openGene	ALG
immune	NaiveT_unsti	rs694739	chr11	64340005	rs479777	ENSG00000149782	ENST00000325234	PLCB3	64339916	64340953	CD4unstim_30225	openGene2openGene	MS
immune	NaiveT_unsti	rs694739	chr11	64340263	rs663743	ENSG00000162302	ENST00000334205	RPS6KA4	64339916	64340953	CD4unstim_30225	openGene2openGene	MS
immune	NaiveT_unsti	rs663743	chr11	64285685	rs887314	ENSG00000149761	ENST00000543501	NUDT22	64284435	64285992	CD4unstim_30216	openGene2openGene	T1D
immune	NaiveT_unsti	rs12445568	chr16	30985551	rs12443627	ENSG00000167397	ENST00000354895	VKORC1	30985511	30985719	CD4unstim_65808	openGene2openGene	PSO
immune	NaiveT_unsti	rs28449958	chr16	28822933	rs201131521	ENSG00000213658	ENST00000568440	LAT	28822507	28824671	CD4unstim_65593	openGene2openGene	IBD
immune	NaiveT_unsti	rs12421615	chr11	64284975	rs2510066	ENSG00000110011	ENST00000540945	DNAJC4	64284435	64285992	CD4unstim_30216	openGene2openGene	VIT
immune	NaiveT_unsti	rs1516971	chr8	128543286	rs2011527	ENSG00000249859	ENST00000661988	PVT1	128543246	128543417	CD4unstim_185952	ocr2openGene	RA
immune	NaiveT_unsti	rs2066819	chr12	56267121	rs60542959	ENSG00000139613	ENST00000550164	SMARCC2	56266599	56267546	CD4unstim_40163	openGene2openGene	PSO
immune	NaiveT_unsti	rs10200159	chr2	55618001	rs34380337	ENSG00000143942	ENST00000295304	CHAC2	55617499	55618083	CD4unstim_86154	openGene2openGene	VIT
immune	NaiveT_unsti	rs4821124	chr22	21568075	rs140491	ENSG00000161180	ENST00000292779	CCDC116	21567513	21568469	CD4unstim_107761	openGene2openGene	PSO
immune	NaiveT_unsti	rs10200159	chr2	55617974	rs10200159	ENSG00000143942	ENST00000295304	CHAC2	55617499	55618083	CD4unstim_86154	openGene2openGene	VIT
immune	NaiveT_unsti	rs3197999	chr3	50292395	rs1076872	ENSG00000068028	ENST00000488024	RASSF1	50291979	50292794	CD4unstim_111947	openGene2openGene	IBD
immune	NaiveT_unsti	rs3197999	chr3	50292395	rs1076872	ENSG00000068028	ENST00000494145	RASSF1	50291979	50292794	CD4unstim_111947	openGene2openGene	IBD
immune	NaiveT_unsti	rs7997823	chr13	99383018	rs9557205	ENSG00000285448	ENST00000646895	ENSG00000285448	99382656	99383224	CD4unstim_54713	ocr2openGene	CRO
immune	NaiveT_unsti	rs3801810	chr7	26864042	rs73069539	ENSG00000197576	ENST00000360046	HOXA4	26863617	26864967	CD4unstim_167851	openGene2openGene	CRO
immune	NaiveT_unsti	rs9926533	chr16	31074149	rs2303222	ENSG00000178226	ENST00000563693	PRSS36	31074119	31075057	CD4unstim_65815	openGene2openGene	SLE
immune	NaiveT_unsti	rs1516971	chr8	128543682	rs17807904	ENSG00000249859	ENST00000654091	PVT1	128543520	128543900	CD4unstim_185953	ocr2openGene	RA
immune	NaiveT_unsti	rs34841270	chr8	128537795	rs10112057	ENSG00000249859	ENST00000659106	PVT1	128537749	128538011	CD4unstim_185949	ocr2openGene	CRO
immune	NaiveT_unsti	rs2038255	chr14	35122110	rs28365850	ENSG00000258704	ENST00000690110	SRP54-AS1	35121743	35122853	CD4unstim_56561	openGene2openGene	ECZ
immune	NaiveT_unsti	rs5987194	chrX	153953469	rs762653	ENSG00000160211	ENST00000696424	G6PD	153953341	153953932	CD4unstim_197290	openGene2openGene	RA
immune	NaiveT_unsti	rs870355	chr17	78169287	rs9908349	ENSG00000141524	ENST00000589271	TMC6	78168227	78169403	CD4unstim_73445	openGene2openGene	VIT
immune	NaiveT_unsti	rs1980422	chr2	203741909	rs13035157	ENSG00000173166	ENST00000428637	RAPH1	203740956	203741992	CD4unstim_98768	ocr2openGene	RA
immune	NaiveT_unsti	rs1980422	chr2	203741492	rs6728441	ENSG00000173166	ENST00000428637	RAPH1	203740956	203741992	CD4unstim_98768	ocr2openGene	RA
immune	NaiveT_unsti	rs7665090	chr4	102631096	rs13112557	ENSG00000246560	ENST00000501133	UBE2D3-AS1	102630492	102631252	CD4unstim_131255	ocr2openGene	MS
immune	NaiveT_unsti	rs1980422	chr2	203741492	rs6728441	ENSG00000173166	ENST00000465669	RAPH1	203740956	203741992	CD4unstim_98768	ocr2openGene	RA
immune	NaiveT_unsti	rs4690229	chr4	973551	rs113075206	ENSG00000178950	ENST00000314167	GAK	972884	973926	CD4unstim_123718	openGene2openGene	SLE
immune	NaiveT_unsti	rs8054198	chr16	10944503	rs8054198	ENSG00000153066	ENST00000573174	TXNDC11	10944153	10944999	CD4unstim_64999	openGene2openGene	SLE
immune	NaiveT_unsti	rs28449958	chr16	28863883	rs11864750	ENSG00000169682	ENST00000323081	SPNS1	28863185	28864227	CD4unstim_65596	openGene2openGene	IBD
immune	NaiveT_unsti	rs7665090	chr4	102631096	rs13112557	ENSG00000138821	ENST00000683706	SLC39A8	102630492	102631252	CD4unstim_131255	ocr2openGene	MS
immune	NaiveT_unsti	rs864537	chr1	167439069	rs2462552	ENSG00000273160	ENST00000610044	ENSG00000273160	167439046	167439720	CD4unstim_10243	openGene2openGene	CEL
immune	NaiveT_unsti	rs33993564	chr5	150846512	rs11741515	ENSG00000086589	ENST00000521594	RBM22	150846181	150847419	CD4unstim_149299	openGene2openGene	IBD
immune	NaiveT_unsti	rs10036748	chr5	151081488	rs960709	ENSG00000197043	ENST00000517486	ANXA6	151080367	151081557	CD4unstim_149308	ocr2openGene	SLE
immune	NaiveT_unsti	rs7665090	chr4	102630911	rs7690700	ENSG00000109332	ENST00000508249	UBE2D3	102630492	102631252	CD4unstim_131255	ocr2openGene	MS
immune	NaiveT_unsti	rs13018977	chr2	241316415	rs13006939	ENSG00000168393	ENST00000305784	DTYMK	241314959	241316647	CD4unstim_101666	openGene2openGene	T1D
immune	NaiveT_unsti	rs7187776	chr16	28863226	rs62037367	ENSG00000177548	ENST00000568703	RABEP2	28863185	28864227	CD4unstim_65596	openGene2openGene	T1D
immune	NaiveT_unsti	rs34841270	chr8	128543286	rs2011527	ENSG00000249859	ENST00000665856	PVT1	128543246	128543417	CD4unstim_185952	ocr2openGene	CRO
immune	NaiveT_unsti	rs533646	chr11	118689861	rs4938530	ENSG00000186166	ENST00000334418	CENATAC	118689631	118690455	CD4unstim_34326	openGene2openGene	MS
immune	NaiveT_unsti	rs10245867	chr7	28180820	rs980658651	ENSG00000106049	ENST00000428288	HIBADH	28179368	28181157	CD4unstim_167928	openGene2openGene	SLE
immune	NaiveT_unsti	rs7679	chr20	45934368	rs1057208	ENSG00000101473	ENST00000481938	ACOT8	45933696	45935595	CD4unstim_103505	openGene2openGene	SLE
immune	NaiveT_unsti	rs6651252	chr8	128540610	rs2392944	ENSG00000249859	ENST00000667204	PVT1	128540364	128541339	CD4unstim_185950	ocr2openGene	SLE
immune	NaiveT_unsti	rs63406760	chr12	123242287	rs7313483	ENSG00000150967	ENST00000346530	ABCB9	123242156	123242700	CD4unstim_47211	openGene2openGene	ALG
immune	NaiveT_unsti	rs1980422	chr2	203763605	rs12467195	ENSG00000173166	ENST00000457812	RAPH1	203763238	203764257	CD4unstim_98771	ocr2openGene	RA
immune	NaiveT_unsti	rs2256814	chr20	63737186	rs1275330	ENSG00000101150	ENST00000217121	TPD52L2	63737097	63737748	CD4unstim_104276	openGene2openGene	MS
immune	NaiveT_unsti	rs9828629	chr3	71478927	rs9854068	ENSG00000114861	ENST00000650402	FOXP1	71478604	71478961	CD4unstim_112752	ocr2openGene	MS
immune	NaiveT_unsti	rs1170436	chr16	68530587	rs1645934	ENSG00000198373	ENST00000563659	WWP2	68529736	68530656	CD4unstim_67301	openGene2openGene	SLE
immune	NaiveT_unsti	rs6651252	chr8	128543682	rs17807904	ENSG00000249859	ENST00000661160	PVT1	128543520	128543900	CD4unstim_185953	ocr2openGene	SLE
immune	NaiveT_unsti	rs34779708	chr10	35149409	rs12761675	ENSG00000095794	ENST00000374734	CREM	35149078	35149949	CD4unstim_19336	openGene2openGene	IBD
immune	NaiveT_unsti	rs78865465	chr12	55974117	rs75639074	ENSG00000205323	ENST00000336133	SARNP	55973489	55974257	CD4unstim_40124	openGene2openGene	T1D
immune	NaiveT_unsti	rs2256814	chr20	63737451	rs2236510	ENSG00000101150	ENST00000348257	TPD52L2	63737097	63737748	CD4unstim_104276	openGene2openGene	MS
immune	NaiveT_unsti	rs6651252	chr8	128543682	rs17807904	ENSG00000249859	ENST00000665721	PVT1	128543520	128543900	CD4unstim_185953	ocr2openGene	SLE
immune	NaiveT_unsti	rs6651252	chr8	128540610	rs2392944	ENSG00000249859	ENST00000665721	PVT1	128540364	128541339	CD4unstim_185950	ocr2openGene	SLE
immune	NaiveT_unsti	rs6651252	chr8	128540610	rs2392944	ENSG00000249859	ENST00000667714	PVT1	128540364	128541339	CD4unstim_185950	ocr2openGene	SLE
immune	NaiveT_unsti	rs55963299	chr2	60881694	rs67574266	ENSG00000173209	ENST00000493310	AHSA2P	60880747	60882025	CD4unstim_86475	openGene2openGene	CRO
immune	NaiveT_unsti	rs34841270	chr8	128543682	rs17807904	ENSG00000249859	ENST00000658556	PVT1	128543520	128543900	CD4unstim_185953	ocr2openGene	CRO
immune	NaiveT_unsti	rs7187776	chr16	28863801	rs7198606	ENSG00000177548	ENST00000570030	RABEP2	28863185	28864227	CD4unstim_65596	openGene2openGene	T1D
immune	NaiveT_unsti	rs3024493	chr1	206769068	rs3024495	ENSG00000162894	ENST00000367091	FCMR	206769002	206769154	CD4unstim_14303	openGene2openGene	T1D
immune	NaiveT_unsti	rs56083426	chr15	38611471	rs16967112	ENSG00000172575	ENST00000558164	RASGRP1	38610567	38611658	CD4unstim_61728	ocr2openGene	CRO
immune	NaiveT_unsti	rs4976646	chr5	177363161	rs67111717	ENSG00000196923	ENST00000393546	PDLIM7	177362622	177363450	CD4unstim_150704	ocr2openGene	MS
immune	NaiveT_unsti	rs11590283	chr1	1308516	rs61766198	ENSG00000187961	ENST00000481067	KLHL17	1307769	1308829	CD4unstim_73	openGene2openGene	SLE
immune	NaiveT_unsti	rs1031034	chr4	101347783	rs2850328	ENSG00000138821	ENST00000683401	SLC39A8	101346848	101348449	CD4unstim_131186	openGene2openGene	VIT
immune	NaiveT_unsti	rs1036207	chr5	142130032	rs10062349	ENSG00000120318	ENST00000239440	ARAP3	142129995	142130145	CD4unstim_148942	ocr2openGene	MS
immune	NaiveT_unsti	rs17668708	chr1	198701426	rs17623914	ENSG00000151414	ENST00000367385	NEK7	198701291	198701441	CD4unstim_13717	ocr2openGene	RA
immune	NaiveT_unsti	rs9469899	chr6	34792177	rs6457791	ENSG00000064995	ENST00000693593	TAF11	34791427	34792613	CD4unstim_153053	openGene2openGene	GD
immune	NaiveT_unsti	rs10790268	chr11	118870155	rs4936443	ENSG00000110367	ENST00000620157	DDX6	118869889	118871099	CD4unstim_34337	ocr2openGene	RA
immune	NaiveT_unsti	rs4976646	chr5	177372991	rs10051765	ENSG00000196923	ENST00000503346	PDLIM7	177372312	177373263	CD4unstim_150707	ocr2openGene	MS
immune	NaiveT_unsti	rs59716545	chr17	39863805	rs35564481	ENSG00000161395	ENST00000579146	PGAP3	39863792	39864474	CD4unstim_70319	openGene2openGene	RA
immune	NaiveT_unsti	rs3783782	chr14	61452425	rs3825655	ENSG00000100644	ENST00000557538	HIF1A	61452376	61453013	CD4unstim_58674	openGene2openGene	RA
immune	NaiveT_unsti	rs80064395	chr3	196641630	rs12152276	ENSG00000163964	ENST00000392391	PIGX	196641459	196641760	CD4unstim_123609	openGene2openGene	ALG
immune	NaiveT_unsti	rs17849502	chr1	183471396	rs41272536	ENSG00000162704	ENST00000367534	ARPC5	183470961	183471607	CD4unstim_11051	openGene2openGene	SLE
immune	NaiveT_unsti	rs773125	chr12	56007301	rs10876864	ENSG00000123411	ENST00000431367	IKZF4	56007223	56008265	CD4unstim_40130	openGene2openGene	RA
immune	NaiveT_unsti	rs12421615	chr11	64285685	rs887314	ENSG00000149782	ENST00000279230	PLCB3	64284435	64285992	CD4unstim_30216	openGene2openGene	VIT
immune	NaiveT_unsti	rs13018977	chr2	241316415	rs13006939	ENSG00000168397	ENST00000475195	ATG4B	241314959	241316647	CD4unstim_101666	openGene2openGene	T1D
immune	NaiveT_unsti	rs149010539	chr3	49673997	chr3:49711430	ENSG00000173402	ENST00000496474	DAG1	49673498	49674833	CD4unstim_111903	openGene2openGene	CRO
immune	NaiveT_unsti	rs6752107	chr2	233252023	rs10199278	ENSG00000168918	ENST00000474278	INPP5D	233251186	233252140	CD4unstim_101286	openGene2openGene	CRO
immune	NaiveT_unsti	rs7665090	chr4	102630911	rs7690700	ENSG00000164038	ENST00000362026	SLC9B2	102630492	102631252	CD4unstim_131255	ocr2openGene	MS
immune	NaiveT_unsti	rs63406760	chr12	123223516	rs1626899	ENSG00000111325	ENST00000542037	OGFOD2	123223185	123223717	CD4unstim_47207	openGene2openGene	ALG
immune	NaiveT_unsti	rs63406760	chr12	123223516	rs1626899	ENSG00000111325	ENST00000545976	OGFOD2	123223185	123223717	CD4unstim_47207	openGene2openGene	ALG
immune	NaiveT_unsti	rs2466028	chr8	127196837	rs2456455	ENSG00000249375	ENST00000519071	CASC11	127196647	127197355	CD4unstim_185850	openGene2openGene	GD
immune	NaiveT_unsti	rs6435203	chr2	203740764	rs4673260	ENSG00000173166	ENST00000423104	RAPH1	203740519	203740906	CD4unstim_98767	ocr2openGene	MS
immune	NaiveT_unsti	rs12087340	chr1	85276474	rs1060843	ENSG00000162643	ENST00000294664	DNAI3	85275727	85277107	CD4unstim_5690	openGene2openGene	MS
immune	NaiveT_unsti	rs112006329	chr11	575408	rs56333810	ENSG00000177106	ENST00000527832	EPS8L2	575375	576768	CD4unstim_25813	openGene2openGene	SLE
immune	NaiveT_unsti	rs7723899	chr5	96896582	rs2549785	ENSG00000248489	ENST00000513175	CHD1-DT	96896231	96896744	CD4unstim_145559	openGene2openGene	CRO
immune	NaiveT_unsti	rs7723899	chr5	96896698	rs2548536	ENSG00000248489	ENST00000513175	CHD1-DT	96896231	96896744	CD4unstim_145559	openGene2openGene	CRO
immune	NaiveT_unsti	rs12142199	chr1	1308516	rs61766198	ENSG00000127054	ENST00000526797	INTS11	1307769	1308829	CD4unstim_73	openGene2openGene	SLE
immune	NaiveT_unsti	rs3806624	chr3	27730523	rs1353286	ENSG00000163512	ENST00000334100	AZI2	27729349	27730588	CD4unstim_110839	ocr2openGene	RA
immune	NaiveT_unsti	rs3749833	chr5	132473177	rs2548993	ENSG00000125347	ENST00000681458	IRF1	132472970	132473429	CD4unstim_148446	openGene2openGene	ALG
immune	NaiveT_unsti	rs2066819	chr12	56299736	rs41423244	ENSG00000139579	ENST00000479016	NABP2	56299727	56300645	CD4unstim_40166	openGene2openGene	PSO
immune	NaiveT_unsti	rs7723899	chr5	96896698	rs2548536	ENSG00000248489	ENST00000670964	CHD1-DT	96896231	96896744	CD4unstim_145559	openGene2openGene	CRO
immune	NaiveT_unsti	rs8054198	chr16	10944503	rs8054198	ENSG00000072864	ENST00000675926	NDE1	10944153	10944999	CD4unstim_64999	openGene2openGene	SLE
immune	NaiveT_unsti	rs5029937	chr6	137846946	rs80126770	ENSG00000237499	ENST00000606327	WAKMAR2	137846799	137847307	CD4unstim_163161	ocr2openGene	ALG
immune	NaiveT_unsti	rs694739	chr11	64284975	rs2510066	ENSG00000110011	ENST00000321460	DNAJC4	64284435	64285992	CD4unstim_30216	openGene2openGene	MS
immune	NaiveT_unsti	rs5029937	chr6	137846946	rs80126770	ENSG00000237499	ENST00000431144	WAKMAR2	137846799	137847307	CD4unstim_163161	ocr2openGene	ALG
immune	NaiveT_unsti	rs7665090	chr4	102631096	rs13112557	ENSG00000164038	ENST00000503230	SLC9B2	102630492	102631252	CD4unstim_131255	ocr2openGene	MS
immune	NaiveT_unsti	rs10876864	chr12	56007301	rs10876864	ENSG00000123411	ENST00000551701	IKZF4	56007223	56008265	CD4unstim_40130	openGene2openGene	ALG
immune	NaiveT_unsti	rs9926533	chr16	30958165	rs11643872	ENSG00000167397	ENST00000420057	VKORC1	30957452	30958409	CD4unstim_65806	openGene2openGene	SLE
immune	NaiveT_unsti	rs2188962	chr5	132466255	rs2522057	ENSG00000197536	ENST00000461203	IRF1-AS1	132466186	132467108	CD4unstim_148444	ocr2openGene	CRO
immune	NaiveT_unsti	rs4976646	chr5	177372991	rs10051765	ENSG00000183258	ENST00000505081	DDX41	177372312	177373263	CD4unstim_150707	ocr2openGene	MS
immune	NaiveT_unsti	rs9926533	chr16	30958165	rs11643872	ENSG00000167397	ENST00000394975	VKORC1	30957452	30958409	CD4unstim_65806	openGene2openGene	SLE
immune	NaiveT_unsti	rs6908626	chr6	90296024	rs6908626	ENSG00000112182	ENST00000695955	BACH2	90295936	90296538	CD4unstim_158150	openGene2openGene	T1D
immune	NaiveT_unsti	rs7665090	chr4	102631096	rs13112557	ENSG00000164038	ENST00000503818	SLC9B2	102630492	102631252	CD4unstim_131255	ocr2openGene	MS
immune	NaiveT_unsti	rs9469899	chr6	34792548	rs7752060	ENSG00000064995	ENST00000689560	TAF11	34791427	34792613	CD4unstim_153053	openGene2openGene	GD
immune	NaiveT_unsti	rs10175798	chr2	30225478	rs906868	ENSG00000172954	ENST00000465538	LCLAT1	30225027	30225695	CD4unstim_84216	ocr2openGene	RA
immune	NaiveT_unsti	rs5743618	chr4	38804321	rs17578127	ENSG00000222230	ENST00000410298	RNA5SP158	38803998	38805355	CD4unstim_126268	openGene2openGene	ALG
immune	NaiveT_unsti	rs1920296	chr3	121835005	rs72421117	ENSG00000239523	ENST00000687846	MYLK-AS1	121834584	121835830	CD4unstim_118398	openGene2openGene	MS
immune	NaiveT_unsti	rs1920296	chr3	121835005	rs72421117	ENSG00000239523	ENST00000657993	MYLK-AS1	121834584	121835830	CD4unstim_118398	openGene2openGene	MS
immune	NaiveT_unsti	rs13153019	chr5	177357438	rs4976688	ENSG00000213347	ENST00000423571	MXD3	177357328	177358295	CD4unstim_150702	openGene2openGene	ALG
immune	NaiveT_unsti	rs9469899	chr6	34792806	rs7752522	ENSG00000064995	ENST00000693481	TAF11	34792664	34792843	CD4unstim_153054	openGene2openGene	GD
immune	NaiveT_unsti	rs3024493	chr1	206766559	rs3024505	ENSG00000162894	ENST00000530505	FCMR	206766165	206766862	CD4unstim_14302	openGene2openGene	IBD
immune	NaiveT_unsti	rs10995271	chr10	62681444	rs12766391	ENSG00000122877	ENST00000690143	EGR2	62681159	62681990	CD4unstim_21486	ocr2openGene	IBD
immune	NaiveT_unsti	rs7723899	chr5	96950117	rs7733312	ENSG00000164308	ENST00000437043	ERAP2	96950070	96950368	CD4unstim_145566	ocr2openGene	CRO
immune	NaiveT_unsti	rs2188962	chr5	132466255	rs2522057	ENSG00000197536	ENST00000461203	IRF1-AS1	132466186	132467108	CD4unstim_148444	openGene2openGene	CRO
immune	NaiveT_unsti	rs10068717	chr5	142110526	rs12656877	ENSG00000113552	ENST00000510194	GNPDA1	142110320	142110548	CD4unstim_148936	ocr2openGene	ALG
