## Supplementary tables S1-S13 for "3D chromatin-based variant-to-gene maps across 57 human cell types reveal the cellular and genetic architecture of autoimmune disease susceptibility" (part 59 of 105)

### Sheet: S6-V2G (continued)
Table S6 - Full variant-to-gene analysis result
immune	NaiveT_unsti	rs9469899	chr6	34792104	rs13215181	ENSG00000064995	ENST00000420584	TAF11	34791427	34792613	CD4unstim_153053	openGene2openGene	GD
immune	NaiveT_unsti	rs13088318	chr3	101424322	rs2317700	ENSG00000138468	ENST00000314261	SENP7	101424273	101424889	CD4unstim_116255	ocr2openGene	ALG
immune	NaiveT_unsti	rs9469899	chr6	34793179	rs11755420	ENSG00000064999	ENST00000649117	ANKS1A	34792970	34793180	CD4unstim_153055	openGene2openGene	GD
immune	NaiveT_unsti	rs9469899	chr6	34792107	rs6934662	ENSG00000064995	ENST00000420584	TAF11	34791427	34792613	CD4unstim_153053	openGene2openGene	GD
immune	NaiveT_unsti	rs7731626	chr5	56148856	rs7731626	ENSG00000227908	ENST00000686916	IL6ST-DT	56148465	56148975	CD4unstim_143059	openGene2openGene	RA
immune	NaiveT_unsti	rs7731626	chr5	56148856	rs7731626	ENSG00000227908	ENST00000692924	IL6ST-DT	56148465	56148975	CD4unstim_143059	openGene2openGene	RA
immune	NaiveT_unsti	rs5758343	chr22	41413619	rs202634	ENSG00000100417	ENST00000493389	PMM1	41413248	41414633	CD4unstim_108835	ocr2openGene	ALG
immune	NaiveT_unsti	rs13153019	chr5	177357438	rs4976688	ENSG00000198055	ENST00000507633	GRK6	177357328	177358295	CD4unstim_150702	openGene2openGene	ALG
immune	NaiveT_unsti	rs11755393	chr6	34792177	rs6457791	ENSG00000276404	ENST00000621552	MIR6835	34791427	34792613	CD4unstim_153053	openGene2openGene	SLE
immune	NaiveT_unsti	rs78037977	chr1	172746562	rs78037977	ENSG00000120334	ENST00000493233	CENPL	172746165	172746777	CD4unstim_10591	ocr2openGene	VIT
immune	NaiveT_unsti	rs11714843	chr3	119498465	rs2280670	ENSG00000163389	ENST00000497447	POGLUT1	119498094	119499028	CD4unstim_118294	openGene2openGene	JIA
immune	NaiveT_unsti	rs7665090	chr4	102630602	rs7690123	ENSG00000109332	ENST00000508249	UBE2D3	102630492	102631252	CD4unstim_131255	ocr2openGene	MS
immune	NaiveT_unsti	rs545979	chr18	54268959	rs2956140	ENSG00000141646	ENST00000342988	SMAD4	54268955	54270602	CD4unstim_76524	openGene2openGene	PSO
immune	NaiveT_unsti	rs41295159	chr10	6151852	rs78938174	ENSG00000170525	ENST00000379775	PFKFB3	6151078	6151916	CD4unstim_17364	openGene2openGene	T1D
immune	NaiveT_unsti	rs181826	chr5	142110356	rs12653866	ENSG00000113552	ENST00000500692	GNPDA1	142110320	142110548	CD4unstim_148936	ocr2openGene	CRO
immune	NaiveT_unsti	rs11335233	chr3	188397444	rs9834159	ENSG00000113916	ENST00000496823	BCL6	188397440	188397821	CD4unstim_123128	ocr2openGene	HT
immune	NaiveT_unsti	rs7723899	chr5	96983310	rs201052946	ENSG00000164308	ENST00000515095	ERAP2	96983135	96983340	CD4unstim_145579	ocr2openGene	CRO
immune	NaiveT_unsti	rs9611565	chr22	41381909	rs2234059	ENSG00000100413	ENST00000396504	POLR3H	41381064	41382038	CD4unstim_108831	openGene2openGene	VIT
immune	NaiveT_unsti	rs181826	chr5	142128923	rs11739961	ENSG00000113552	ENST00000503229	GNPDA1	142128841	142129296	CD4unstim_148941	ocr2openGene	CRO
immune	NaiveT_unsti	rs1516971	chr8	128540610	rs2392944	ENSG00000249859	ENST00000669132	PVT1	128540364	128541339	CD4unstim_185950	ocr2openGene	RA
immune	NaiveT_unsti	rs6651252	chr8	128543682	rs17807904	ENSG00000249859	ENST00000658840	PVT1	128543520	128543900	CD4unstim_185953	ocr2openGene	SLE
immune	NaiveT_unsti	rs181826	chr5	142130032	rs10062349	ENSG00000113552	ENST00000311337	GNPDA1	142129995	142130145	CD4unstim_148942	ocr2openGene	CRO
immune	NaiveT_unsti	rs33993564	chr5	150847077	rs10051924	ENSG00000164587	ENST00000312037	RPS14	150846181	150847419	CD4unstim_149299	openGene2openGene	IBD
immune	NaiveT_unsti	rs36014129	chr6	26044636	rs35506517	ENSG00000286522	ENST00000621411	H3C2	26044306	26044681	CD4unstim_152298	openGene2openGene	SLE
immune	NaiveT_unsti	rs11335233	chr3	188390854	rs56046601	ENSG00000113916	ENST00000621333	BCL6	188390801	188391016	CD4unstim_123127	ocr2openGene	HT
immune	NaiveT_unsti	rs6435203	chr2	203741909	rs13035157	ENSG00000173166	ENST00000420371	RAPH1	203740956	203741992	CD4unstim_98768	ocr2openGene	MS
immune	NaiveT_unsti	rs7997823	chr13	99366721	rs7998034	ENSG00000134882	ENST00000355700	UBAC2	99366712	99366884	CD4unstim_54706	openGene2openGene	CRO
immune	NaiveT_unsti	rs7997823	chr13	99366721	rs7998034	ENSG00000134882	ENST00000403766	UBAC2	99366712	99366884	CD4unstim_54706	openGene2openGene	CRO
immune	NaiveT_unsti	rs10760123	chr9	120890620	rs881375	ENSG00000226752	ENST00000687129	CUTALP	120890485	120891028	CD4unstim_192576	ocr2openGene	ALG
immune	NaiveT_unsti	rs11246217	chr11	575800	rs34793529	ENSG00000174775	ENST00000462734	HRAS	575375	576768	CD4unstim_25813	openGene2openGene	SLE
immune	NaiveT_unsti	rs694739	chr11	64340005	rs479777	ENSG00000168439	ENST00000358794	STIP1	64339916	64340953	CD4unstim_30225	openGene2openGene	MS
immune	NaiveT_unsti	rs1516971	chr8	128543682	rs17807904	ENSG00000249859	ENST00000657289	PVT1	128543520	128543900	CD4unstim_185953	ocr2openGene	RA
immune	NaiveT_unsti	rs10760123	chr9	120890620	rs881375	ENSG00000226752	ENST00000640066	CUTALP	120890485	120891028	CD4unstim_192576	ocr2openGene	ALG
immune	NaiveT_unsti	rs930297	chr17	75412743	rs9914731	ENSG00000125454	ENST00000580151	SLC25A19	75412649	75412904	CD4unstim_73159	ocr2openGene	SLE
immune	NaiveT_unsti	rs2304206	chr19	49677009	rs975484	ENSG00000090554	ENST00000204637	FLT3LG	49676612	49677604	CD4unstim_82131	openGene2openGene	VIT
immune	NaiveT_unsti	rs859637	chr1	172727397	rs704845	ENSG00000117586	ENST00000281834	TNFSF4	172727355	172727565	CD4unstim_10587	ocr2openGene	CEL
immune	NaiveT_unsti	rs4976646	chr5	177372991	rs10051765	ENSG00000169220	ENST00000504631	RGS14	177372312	177373263	CD4unstim_150707	openGene2openGene	MS
immune	NaiveT_unsti	rs8042861	chr15	90529825	rs112060611	ENSG00000140553	ENST00000461266	UNC45A	90529347	90530775	CD4unstim_64028	openGene2openGene	MS
immune	NaiveT_unsti	rs12445568	chr16	30985551	rs12443627	ENSG00000260568	ENST00000563338	ENSG00000260568	30985511	30985719	CD4unstim_65808	openGene2openGene	PSO
immune	NaiveT_unsti	rs3197999	chr3	48685869	rs6792510	ENSG00000177479	ENST00000488963	ARIH2	48685523	48686526	CD4unstim_111847	openGene2openGene	IBD
immune	NaiveT_unsti	rs10068717	chr5	142128923	rs11739961	ENSG00000113552	ENST00000504139	GNPDA1	142128841	142129296	CD4unstim_148941	ocr2openGene	ALG
immune	NaiveT_unsti	rs2304206	chr19	49665670	rs2304205	ENSG00000142546	ENST00000598544	NOSIP	49665277	49666088	CD4unstim_82129	openGene2openGene	VIT
immune	NaiveT_unsti	rs10068717	chr5	142128923	rs11739961	ENSG00000113552	ENST00000510194	GNPDA1	142128841	142129296	CD4unstim_148941	ocr2openGene	ALG
immune	NaiveT_unsti	rs3197999	chr3	48685869	rs6792510	ENSG00000177479	ENST00000492077	ARIH2	48685523	48686526	CD4unstim_111847	openGene2openGene	IBD
immune	NaiveT_unsti	rs10068717	chr5	142130032	rs10062349	ENSG00000113552	ENST00000505689	GNPDA1	142129995	142130145	CD4unstim_148942	ocr2openGene	ALG
immune	NaiveT_unsti	rs2228145	chr1	154441561	rs4393147	ENSG00000228264	ENST00000436275	PSMD8P1	154441262	154441963	CD4unstim_9475	ocr2openGene	RA
immune	NaiveT_unsti	rs7708392	chr5	151081488	rs960709	ENSG00000197043	ENST00000519610	ANXA6	151080367	151081557	CD4unstim_149308	openGene2openGene	SLE
immune	NaiveT_unsti	rs766751473	chr5	132397705	rs17860494	ENSG00000283782	ENST00000638452	ENSG00000283782	132397221	132397718	CD4unstim_148426	ocr2openGene	T1D
immune	NaiveT_unsti	rs2732549	chr11	35067136	rs2732547	ENSG00000026508	ENST00000428726	CD44	35066857	35067364	CD4unstim_28218	openGene2openGene	SLE
immune	NaiveT_unsti	rs4943794	chr13	40596899	rs61963266	ENSG00000150907	ENST00000655267	FOXO1	40596552	40596997	CD4unstim_48380	ocr2openGene	ALG
immune	NaiveT_unsti	rs2304206	chr19	49677009	rs975484	ENSG00000126460	ENST00000596700	PRRG2	49676612	49677604	CD4unstim_82131	openGene2openGene	VIT
immune	NaiveT_unsti	rs1048990	chr14	35122110	rs28365850	ENSG00000100883	ENST00000678963	SRP54	35121743	35122853	CD4unstim_56561	openGene2openGene	ALG
immune	NaiveT_unsti	rs1516971	chr8	128556787	rs1561925	ENSG00000249375	ENST00000518376	CASC11	128556736	128557015	CD4unstim_185955	ocr2openGene	RA
immune	NaiveT_unsti	rs1036207	chr5	142130032	rs10062349	ENSG00000113552	ENST00000505689	GNPDA1	142129995	142130145	CD4unstim_148942	ocr2openGene	MS
immune	NaiveT_unsti	rs1170436	chr16	68530587	rs1645934	ENSG00000132612	ENST00000254950	VPS4A	68529736	68530656	CD4unstim_67301	openGene2openGene	SLE
immune	NaiveT_unsti	rs1036207	chr5	142130032	rs10062349	ENSG00000113552	ENST00000513454	GNPDA1	142129995	142130145	CD4unstim_148942	ocr2openGene	MS
immune	NaiveT_unsti	rs9926533	chr16	30958165	rs11643872	ENSG00000167394	ENST00000538906	ZNF668	30957452	30958409	CD4unstim_65806	openGene2openGene	SLE
immune	NaiveT_unsti	rs9926533	chr16	30958165	rs11643872	ENSG00000167394	ENST00000300849	ZNF668	30957452	30958409	CD4unstim_65806	openGene2openGene	SLE
immune	NaiveT_unsti	rs3197999	chr3	50350442	rs73082914	ENSG00000214706	ENST00000483071	IFRD2	50350409	50351289	CD4unstim_111955	openGene2openGene	IBD
immune	NaiveT_unsti	rs1036207	chr5	142109462	rs6580223	ENSG00000113552	ENST00000503229	GNPDA1	142108358	142109728	CD4unstim_148935	openGene2openGene	MS
immune	NaiveT_unsti	rs1036207	chr5	142110356	rs12653866	ENSG00000013561	ENST00000507163	RNF14	142110320	142110548	CD4unstim_148936	openGene2openGene	MS
immune	NaiveT_unsti	rs34835	chr16	28554346	rs7191618	ENSG00000260796	ENST00000568183	ENSG00000260796	28553729	28554652	CD4unstim_65589	openGene2openGene	T1D
immune	NaiveT_unsti	rs1516971	chr8	128540610	rs2392944	ENSG00000249859	ENST00000657693	PVT1	128540364	128541339	CD4unstim_185950	ocr2openGene	RA
immune	NaiveT_unsti	rs1031034	chr4	101347783	rs2850328	ENSG00000109332	ENST00000503742	UBE2D3	101346848	101348449	CD4unstim_131186	openGene2openGene	VIT
immune	NaiveT_unsti	rs1031034	chr4	101347783	rs2850328	ENSG00000109332	ENST00000321805	UBE2D3	101346848	101348449	CD4unstim_131186	openGene2openGene	VIT
immune	NaiveT_unsti	rs10883723	chr10	102502871	rs2296590	ENSG00000107862	ENST00000678504	GBF1	102502663	102503110	CD4unstim_24232	openGene2openGene	ALG
immune	NaiveT_unsti	rs6651252	chr8	128543682	rs17807904	ENSG00000249859	ENST00000664293	PVT1	128543520	128543900	CD4unstim_185953	ocr2openGene	SLE
immune	NaiveT_unsti	rs1031034	chr4	101347783	rs2850328	ENSG00000109332	ENST00000503418	UBE2D3	101346848	101348449	CD4unstim_131186	openGene2openGene	VIT
immune	NaiveT_unsti	rs3749833	chr5	132472976	rs2548992	ENSG00000125347	ENST00000679820	IRF1	132472970	132473429	CD4unstim_148446	openGene2openGene	ALG
immune	NaiveT_unsti	rs112006329	chr11	575800	rs34793529	ENSG00000177600	ENST00000524867	RPLP2	575375	576768	CD4unstim_25813	openGene2openGene	SLE
immune	NaiveT_unsti	rs694739	chr11	64284975	rs2510066	ENSG00000110011	ENST00000537109	DNAJC4	64284435	64285992	CD4unstim_30216	openGene2openGene	MS
immune	NaiveT_unsti	rs1516971	chr8	128540610	rs2392944	ENSG00000249859	ENST00000667539	PVT1	128540364	128541339	CD4unstim_185950	ocr2openGene	RA
immune	NaiveT_unsti	rs1516971	chr8	128540610	rs2392944	ENSG00000249859	ENST00000524165	PVT1	128540364	128541339	CD4unstim_185950	ocr2openGene	RA
immune	NaiveT_unsti	rs4690229	chr4	973551	rs113075206	ENSG00000127419	ENST00000504505	TMEM175	972884	973926	CD4unstim_123718	openGene2openGene	SLE
immune	NaiveT_unsti	rs7665090	chr4	102631096	rs13112557	ENSG00000248161	ENST00000502883	ENSG00000248161	102630492	102631252	CD4unstim_131255	ocr2openGene	MS
immune	NaiveT_unsti	rs4690229	chr4	973551	rs113075206	ENSG00000127419	ENST00000513682	TMEM175	972884	973926	CD4unstim_123718	openGene2openGene	SLE
immune	NaiveT_unsti	rs73178598	chr3	18781130	rs11706265	ENSG00000182568	ENST00000491519	SATB1	18780996	18781429	CD4unstim_110351	ocr2openGene	CRO
immune	NaiveT_unsti	rs7187776	chr16	28863801	rs7198606	ENSG00000176953	ENST00000565919	NFATC2IP	28863185	28864227	CD4unstim_65596	openGene2openGene	T1D
immune	NaiveT_unsti	rs10214237	chr5	35881274	rs11742240	ENSG00000152582	ENST00000637569	SPEF2	35881037	35881303	CD4unstim_141963	ocr2openGene	ECZ
immune	NaiveT_unsti	rs33993564	chr5	150846862	rs10051804	ENSG00000256235	ENST00000526627	SMIM3	150846181	150847419	CD4unstim_149299	openGene2openGene	IBD
immune	NaiveT_unsti	rs2134814	chr6	90173806	rs10455168	ENSG00000112182	ENST00000494747	BACH2	90173443	90173851	CD4unstim_158106	ocr2openGene	ALG
immune	NaiveT_unsti	rs12445568	chr16	31033362	rs58726213	ENSG00000167395	ENST00000394979	ZNF646	31032618	31034473	CD4unstim_65812	openGene2openGene	PSO
immune	NaiveT_unsti	rs1516971	chr8	128537795	rs10112057	ENSG00000136997	ENST00000651626	MYC	128537749	128538011	CD4unstim_185949	ocr2openGene	RA
immune	NaiveT_unsti	rs33993564	chr5	150847337	rs17111376	ENSG00000256235	ENST00000648745	SMIM3	150846181	150847419	CD4unstim_149299	openGene2openGene	IBD
immune	NaiveT_unsti	rs3197999	chr3	49357401	rs1050450	ENSG00000145020	ENST00000636522	AMT	49357261	49357728	CD4unstim_111888	openGene2openGene	IBD
immune	NaiveT_unsti	rs62149377	chr2	60756834	rs2099613	ENSG00000162927	ENST00000430495	PUS10	60756001	60757291	CD4unstim_86468	openGene2openGene	SLE
immune	NaiveT_unsti	rs10883723	chr10	102503918	rs3818470	ENSG00000156398	ENST00000602660	SFXN2	102503668	102504098	CD4unstim_24233	openGene2openGene	ALG
immune	NaiveT_unsti	rs2017445	chr12	56041628	rs705704	ENSG00000135404	ENST00000555199	CD63	56041485	56041965	CD4unstim_40135	openGene2openGene	VIT
immune	NaiveT_unsti	rs12232003	chr12	53180847	rs59218377	ENSG00000094914	ENST00000547238	AAAS	53180038	53181377	CD4unstim_39869	openGene2openGene	T1D
immune	NaiveT_unsti	rs10245867	chr7	28180820	rs980658651	ENSG00000106031	ENST00000518136	HOXA13	28179368	28181157	CD4unstim_167928	openGene2openGene	SLE
immune	NaiveT_unsti	rs36014129	chr6	26044636	rs35506517	ENSG00000010704	ENST00000317896	HFE	26044306	26044681	CD4unstim_152298	openGene2openGene	SLE
immune	NaiveT_unsti	rs1516971	chr8	128543682	rs17807904	ENSG00000249859	ENST00000665372	PVT1	128543520	128543900	CD4unstim_185953	ocr2openGene	RA
immune	NaiveT_unsti	rs793108	chr10	31133742	rs3839909	ENSG00000148516	ENST00000561304	ZEB1	31133425	31134758	CD4unstim_19084	ocr2openGene	RA
immune	NaiveT_unsti	rs11230563	chr11	61022171	rs55753183	ENSG00000013725	ENST00000344931	CD6	61021627	61022258	CD4unstim_29960	ocr2openGene	CRO
immune	NaiveT_unsti	rs4821124	chr22	21568167	rs11089620	ENSG00000283871	ENST00000385018	MIR130B	21567513	21568469	CD4unstim_107761	openGene2openGene	PSO
immune	NaiveT_unsti	rs11643872	chr16	30958165	rs11643872	ENSG00000167397	ENST00000498155	VKORC1	30957452	30958409	CD4unstim_65806	openGene2openGene	GD
immune	NaiveT_unsti	rs11089629	chr22	21568167	rs11089620	ENSG00000161180	ENST00000607942	CCDC116	21567513	21568469	CD4unstim_107761	openGene2openGene	SLE
immune	NaiveT_unsti	rs1516971	chr8	128540610	rs2392944	ENSG00000249859	ENST00000660631	PVT1	128540364	128541339	CD4unstim_185950	ocr2openGene	RA
immune	NaiveT_unsti	rs36014129	chr6	26199675	rs34961555	ENSG00000158406	ENST00000634956	H4C8	26199016	26200047	CD4unstim_152327	openGene2openGene	SLE
immune	NaiveT_unsti	rs1516971	chr8	128540610	rs2392944	ENSG00000249859	ENST00000523328	PVT1	128540364	128541339	CD4unstim_185950	ocr2openGene	RA
immune	NaiveT_unsti	rs36014129	chr6	26189128	rs13204572	ENSG00000158406	ENST00000634956	H4C8	26188390	26189364	CD4unstim_152323	openGene2openGene	SLE
immune	NaiveT_unsti	rs11246217	chr11	575408	rs56333810	ENSG00000177030	ENST00000529717	DEAF1	575375	576768	CD4unstim_25813	openGene2openGene	SLE
immune	NaiveT_unsti	rs9611565	chr22	41413899	rs132919	ENSG00000183864	ENST00000327492	TOB2	41413248	41414633	CD4unstim_108835	ocr2openGene	VIT
immune	NaiveT_unsti	rs9611565	chr22	41381879	rs2234058	ENSG00000183864	ENST00000434408	TOB2	41381064	41382038	CD4unstim_108831	openGene2openGene	VIT
immune	NaiveT_unsti	rs13088318	chr3	101544475	chr3:101544475:AT:A	ENSG00000138468	ENST00000394091	SENP7	101544247	101544515	CD4unstim_116268	ocr2openGene	ALG
immune	NaiveT_unsti	rs28449958	chr16	28863801	rs7198606	ENSG00000169682	ENST00000568900	SPNS1	28863185	28864227	CD4unstim_65596	openGene2openGene	IBD
immune	NaiveT_unsti	rs802734	chr6	127967874	rs802719	ENSG00000172673	ENST00000537166	THEMIS	127967779	127968007	CD4unstim_162342	ocr2openGene	CEL
immune	NaiveT_unsti	rs78521699	chr6	2903350	rs2236276	ENSG00000137275	ENST00000676758	RIPK1	2902497	2903657	CD4unstim_151046	openGene2openGene	VIT
immune	NaiveT_unsti	rs1920296	chr3	121835005	rs72421117	ENSG00000160124	ENST00000291458	MIX23	121834584	121835830	CD4unstim_118398	openGene2openGene	MS
immune	NaiveT_unsti	rs1516971	chr8	128540610	rs2392944	ENSG00000249859	ENST00000657384	PVT1	128540364	128541339	CD4unstim_185950	ocr2openGene	RA
immune	NaiveT_unsti	rs301806	chr1	8424763	rs301807	ENSG00000142599	ENST00000507012	RERE	8423339	8424908	CD4unstim_413	openGene2openGene	ALG
immune	NaiveT_unsti	rs7120737	chr11	47454123	rs60882887	ENSG00000066336	ENST00000227163	SPI1	47453928	47454145	CD4unstim_29422	openGene2openGene	MS
immune	NaiveT_unsti	rs34659678	chr6	111478910	rs7750803	ENSG00000173214	ENST00000672303	MFSD4B	111478786	111478952	CD4unstim_160457	ocr2openGene	IBD
immune	NaiveT_unsti	rs9926533	chr16	31074149	rs2303222	ENSG00000099364	ENST00000562319	FBXL19	31074119	31075057	CD4unstim_65815	openGene2openGene	SLE
immune	NaiveT_unsti	rs694739	chr11	64340005	rs479777	ENSG00000256940	ENST00000544553	PPP1R14B-AS1	64339916	64340953	CD4unstim_30225	openGene2openGene	MS
immune	NaiveT_unsti	rs11719975	chr3	18741605	rs9866257	ENSG00000182568	ENST00000452260	SATB1	18740674	18741796	CD4unstim_110341	ocr2openGene	MS
immune	NaiveT_unsti	rs11719975	chr3	18758024	rs3923396	ENSG00000182568	ENST00000475083	SATB1	18758020	18758447	CD4unstim_110346	ocr2openGene	MS
immune	NaiveT_unsti	rs694739	chr11	64284975	rs2510066	ENSG00000256940	ENST00000538355	PPP1R14B-AS1	64284435	64285992	CD4unstim_30216	openGene2openGene	MS
immune	NaiveT_unsti	rs34346645	chr3	71454328	rs11707890	ENSG00000114861	ENST00000471386	FOXP1	71454229	71454728	CD4unstim_112748	ocr2openGene	VIT
immune	NaiveT_unsti	rs10876864	chr12	56042145	rs1131017	ENSG00000065357	ENST00000552903	DGKA	56042036	56042447	CD4unstim_40136	openGene2openGene	ALG
immune	NaiveT_unsti	rs11719975	chr3	18741605	rs9866257	ENSG00000182568	ENST00000491519	SATB1	18740674	18741796	CD4unstim_110341	ocr2openGene	MS
immune	NaiveT_unsti	rs6651252	chr8	128543682	rs17807904	ENSG00000249859	ENST00000657211	PVT1	128543520	128543900	CD4unstim_185953	ocr2openGene	SLE
immune	NaiveT_unsti	rs7187776	chr16	28824359	rs149808056	ENSG00000188603	ENST00000564574	CLN3	28822507	28824671	CD4unstim_65593	openGene2openGene	T1D
immune	NaiveT_unsti	rs8079075	chr17	39868045	rs112880843	ENSG00000131748	ENST00000578577	STARD3	39868037	39868363	CD4unstim_70321	openGene2openGene	SLE
immune	NaiveT_unsti	rs8079075	chr17	39868045	rs112880843	ENSG00000131748	ENST00000583582	STARD3	39868037	39868363	CD4unstim_70321	openGene2openGene	SLE
immune	NaiveT_unsti	rs11755393	chr6	34792451	rs7769820	ENSG00000272288	ENST00000606496	ILRUN-AS1	34791427	34792613	CD4unstim_153053	openGene2openGene	SLE
immune	NaiveT_unsti	rs545979	chr18	54268959	rs2956140	ENSG00000134046	ENST00000256429	MBD2	54268955	54270602	CD4unstim_76524	openGene2openGene	PSO
immune	NaiveT_unsti	rs12463658	chr2	191066738	rs1517352	ENSG00000138378	ENST00000450994	STAT4	191066670	191067014	CD4unstim_97247	ocr2openGene	CRO
immune	NaiveT_unsti	rs7723899	chr5	96896541	rs200833468	ENSG00000113441	ENST00000395770	LNPEP	96896231	96896744	CD4unstim_145559	openGene2openGene	CRO
immune	NaiveT_unsti	rs9469899	chr6	34792548	rs7752060	ENSG00000196821	ENST00000374026	ILRUN	34791427	34792613	CD4unstim_153053	openGene2openGene	GD
immune	NaiveT_unsti	rs11590283	chr1	1308516	rs61766198	ENSG00000131591	ENST00000421241	C1orf159	1307769	1308829	CD4unstim_73	openGene2openGene	SLE
immune	NaiveT_unsti	rs4979473	chr9	114928990	rs1006026	ENSG00000106948	ENST00000307564	AKNA	114928962	114929785	CD4unstim_192522	openGene2openGene	CRO
immune	NaiveT_unsti	rs7723899	chr5	96896518	rs2548537	ENSG00000113441	ENST00000395770	LNPEP	96896231	96896744	CD4unstim_145559	openGene2openGene	CRO
immune	NaiveT_unsti	rs4899260	chr14	68816658	rs4899261	ENSG00000289626	ENST00000692406	ENSG00000289626	68816152	68816977	CD4unstim_59074	ocr2openGene	CEL
immune	NaiveT_unsti	rs11719975	chr3	18758024	rs3923396	ENSG00000182568	ENST00000338745	SATB1	18758020	18758447	CD4unstim_110346	ocr2openGene	MS
immune	NaiveT_unsti	rs1237290	chr1	113678116	rs10776773	ENSG00000155367	ENST00000464951	PPM1J	113677921	113678160	CD4unstim_8584	ocr2openGene	SLE
immune	NaiveT_unsti	rs59716545	chr17	39813896	rs9909593	ENSG00000161405	ENST00000293068	IKZF3	39813462	39814301	CD4unstim_70314	ocr2openGene	RA
immune	NaiveT_unsti	rs5987194	chrX	153953469	rs762653	ENSG00000102030	ENST00000370011	NAA10	153953341	153953932	CD4unstim_197290	openGene2openGene	RA
immune	NaiveT_unsti	rs5758343	chr22	41381909	rs2234059	ENSG00000100413	ENST00000442616	POLR3H	41381064	41382038	CD4unstim_108831	openGene2openGene	ALG
immune	NaiveT_unsti	rs10200159	chr2	55618001	rs34380337	ENSG00000068912	ENST00000690280	ERLEC1	55617499	55618083	CD4unstim_86154	openGene2openGene	VIT
immune	NaiveT_unsti	rs34841270	chr8	128540606	rs34841270	ENSG00000254166	ENST00000641510	CASC19	128540364	128541339	CD4unstim_185950	ocr2openGene	CRO
immune	NaiveT_unsti	rs10250629	chr7	50069046	rs34810093	ENSG00000132436	ENST00000436590	FIGNL1	50068686	50070191	CD4unstim_168811	ocr2openGene	VIT
immune	NaiveT_unsti	rs10250629	chr7	50069046	rs34810093	ENSG00000132436	ENST00000435566	FIGNL1	50068686	50070191	CD4unstim_168811	ocr2openGene	VIT
immune	NaiveT_unsti	rs2017445	chr12	56041628	rs705704	ENSG00000111540	ENST00000628569	RAB5B	56041485	56041965	CD4unstim_40135	openGene2openGene	VIT
immune	NaiveT_unsti	rs1860545	chr12	6341779	rs767455	ENSG00000111639	ENST00000543703	MRPL51	6341579	6341923	CD4unstim_35372	openGene2openGene	AS
immune	NaiveT_unsti	rs1860545	chr12	6341779	rs767455	ENSG00000111639	ENST00000229238	MRPL51	6341579	6341923	CD4unstim_35372	openGene2openGene	AS
immune	NaiveT_unsti	rs5987194	chrX	153953469	rs762653	ENSG00000102030	ENST00000464845	NAA10	153953341	153953932	CD4unstim_197290	openGene2openGene	RA
immune	NaiveT_unsti	rs2017445	chr12	56041720	rs705705	ENSG00000065357	ENST00000549079	DGKA	56041485	56041965	CD4unstim_40135	openGene2openGene	VIT
immune	NaiveT_unsti	rs34841270	chr8	128543682	rs17807904	ENSG00000249859	ENST00000667149	PVT1	128543520	128543900	CD4unstim_185953	ocr2openGene	CRO
immune	NaiveT_unsti	rs2066819	chr12	56300477	rs2695789	ENSG00000139613	ENST00000550150	SMARCC2	56299727	56300645	CD4unstim_40166	openGene2openGene	PSO
immune	NaiveT_unsti	rs11335233	chr3	188390854	rs56046601	ENSG00000289331	ENST00000691617	ENSG00000289331	188390801	188391016	CD4unstim_123127	ocr2openGene	HT
immune	NaiveT_unsti	rs212388	chr6	159093746	rs654690	ENSG00000271913	ENST00000690645	TAGAP-AS1	159093643	159094123	CD4unstim_164786	openGene2openGene	CRO
immune	NaiveT_unsti	rs694739	chr11	64340005	rs479777	ENSG00000289486	ENST00000686810	ENSG00000289486	64339916	64340953	CD4unstim_30225	openGene2openGene	MS
immune	NaiveT_unsti	rs112006329	chr11	575800	rs34793529	ENSG00000070031	ENST00000176195	SCT	575375	576768	CD4unstim_25813	openGene2openGene	SLE
immune	NaiveT_unsti	rs212388	chr6	159093746	rs654690	ENSG00000271913	ENST00000646912	TAGAP-AS1	159093643	159094123	CD4unstim_164786	openGene2openGene	CRO
immune	NaiveT_unsti	rs1516971	chr8	128543286	rs2011527	ENSG00000254166	ENST00000641392	CASC19	128543246	128543417	CD4unstim_185952	ocr2openGene	RA
immune	NaiveT_unsti	rs694739	chr11	64285685	rs887314	ENSG00000149782	ENST00000325234	PLCB3	64284435	64285992	CD4unstim_30216	openGene2openGene	MS
immune	NaiveT_unsti	rs11246217	chr11	575408	rs56333810	ENSG00000099849	ENST00000454668	RASSF7	575375	576768	CD4unstim_25813	openGene2openGene	SLE
immune	NaiveT_unsti	rs34841270	chr8	128543682	rs17807904	ENSG00000249859	ENST00000523190	PVT1	128543520	128543900	CD4unstim_185953	ocr2openGene	CRO
immune	NaiveT_unsti	rs7731626	chr5	56148856	rs7731626	ENSG00000227908	ENST00000692601	IL6ST-DT	56148465	56148975	CD4unstim_143059	openGene2openGene	CRO
immune	NaiveT_unsti	rs12365699	chr11	118870448	rs7117261	ENSG00000264211	ENST00000581627	MIR4492	118869889	118871099	CD4unstim_34337	ocr2openGene	ALG
immune	NaiveT_unsti	rs28449958	chr16	28824361	rs138159013	ENSG00000213658	ENST00000360872	LAT	28822507	28824671	CD4unstim_65593	openGene2openGene	IBD
immune	NaiveT_unsti	rs6752107	chr2	233267963	rs3792112	ENSG00000085978	ENST00000347464	ATG16L1	233267604	233268681	CD4unstim_101287	ocr2openGene	CRO
immune	NaiveT_unsti	rs34841270	chr8	128543682	rs17807904	ENSG00000249859	ENST00000664139	PVT1	128543520	128543900	CD4unstim_185953	ocr2openGene	CRO
immune	NaiveT_unsti	rs2066819	chr12	56267121	rs60542959	ENSG00000139613	ENST00000347471	SMARCC2	56266599	56267546	CD4unstim_40163	openGene2openGene	PSO
immune	NaiveT_unsti	rs7132277	chr12	123043858	rs655293	ENSG00000111364	ENST00000421670	DDX55	123043332	123044320	CD4unstim_47188	ocr2openGene	MS
immune	NaiveT_unsti	rs1516971	chr8	128543682	rs17807904	ENSG00000221771	ENST00000408844	MIR1205	128543520	128543900	CD4unstim_185953	ocr2openGene	RA
immune	NaiveT_unsti	rs1516971	chr8	128543682	rs17807904	ENSG00000249859	ENST00000656168	PVT1	128543520	128543900	CD4unstim_185953	ocr2openGene	RA
immune	NaiveT_unsti	rs4686953	chr3	188390854	rs56046601	ENSG00000113916	ENST00000470319	BCL6	188390801	188391016	CD4unstim_123127	ocr2openGene	MS
immune	NaiveT_unsti	rs8107548	chr19	49333989	rs1465697	ENSG00000126457	ENST00000391851	PRMT1	49333714	49334186	CD4unstim_82058	openGene2openGene	MS
immune	NaiveT_unsti	rs4686953	chr3	188390854	rs56046601	ENSG00000113916	ENST00000480458	BCL6	188390801	188391016	CD4unstim_123127	ocr2openGene	MS
immune	NaiveT_unsti	rs2304206	chr19	49677009	rs975484	ENSG00000104870	ENST00000593431	FCGRT	49676612	49677604	CD4unstim_82131	openGene2openGene	VIT
immune	NaiveT_unsti	rs921650	chr17	39864166	rs1453559	ENSG00000141738	ENST00000584819	GRB7	39863792	39864474	CD4unstim_70319	openGene2openGene	ALG
immune	NaiveT_unsti	rs2304206	chr19	49677009	rs975484	ENSG00000104870	ENST00000596975	FCGRT	49676612	49677604	CD4unstim_82131	openGene2openGene	VIT
immune	NaiveT_unsti	rs921650	chr17	39863805	rs35564481	ENSG00000141738	ENST00000394211	GRB7	39863792	39864474	CD4unstim_70319	openGene2openGene	ALG
immune	NaiveT_unsti	rs7187776	chr16	28824359	rs149808056	ENSG00000213658	ENST00000566415	LAT	28822507	28824671	CD4unstim_65593	openGene2openGene	T1D
immune	NaiveT_unsti	rs1516971	chr8	128540610	rs2392944	ENSG00000249859	ENST00000657667	PVT1	128540364	128541339	CD4unstim_185950	ocr2openGene	RA
immune	NaiveT_unsti	rs663743	chr11	64340263	rs663743	ENSG00000149743	ENST00000317459	TRPT1	64339916	64340953	CD4unstim_30225	openGene2openGene	T1D
immune	NaiveT_unsti	rs13001325	chr2	102367819	rs1420098	ENSG00000287832	ENST00000658941	ENSG00000287832	102367250	102368013	CD4unstim_88976	ocr2openGene	IBD
immune	NaiveT_unsti	rs663743	chr11	64340005	rs479777	ENSG00000149743	ENST00000541278	TRPT1	64339916	64340953	CD4unstim_30225	openGene2openGene	T1D
immune	NaiveT_unsti	rs1516971	chr8	128543682	rs17807904	ENSG00000249859	ENST00000663059	PVT1	128543520	128543900	CD4unstim_185953	ocr2openGene	RA
immune	NaiveT_unsti	rs7665090	chr4	102630911	rs7690700	ENSG00000246560	ENST00000501133	UBE2D3-AS1	102630492	102631252	CD4unstim_131255	ocr2openGene	MS
immune	NaiveT_unsti	rs921650	chr17	39773563	rs2313430	ENSG00000161405	ENST00000377945	IKZF3	39773461	39773611	CD4unstim_70306	ocr2openGene	ALG
immune	NaiveT_unsti	rs3801810	chr7	26857820	rs3801807	ENSG00000122592	ENST00000523796	HOXA7	26857428	26857922	CD4unstim_167847	openGene2openGene	CRO
immune	NaiveT_unsti	rs149010539	chr3	49673997	chr3:49711430	ENSG00000164068	ENST00000498376	RNF123	49673498	49674833	CD4unstim_111903	openGene2openGene	CRO
immune	NaiveT_unsti	rs72928038	chr6	90267049	rs72928038	ENSG00000260271	ENST00000667364	ENSG00000260271	90266810	90267648	CD4unstim_158140	ocr2openGene	MS
immune	NaiveT_unsti	rs7731626	chr5	56148856	rs13184238	ENSG00000227908	ENST00000687673	IL6ST-DT	56148465	56148975	CD4unstim_143059	openGene2openGene	RA
immune	NaiveT_unsti	rs11089629	chr22	21568075	rs140491	ENSG00000161179	ENST00000482998	YDJC	21567513	21568469	CD4unstim_107761	openGene2openGene	SLE
immune	NaiveT_unsti	rs34779708	chr10	35120441	rs11592567	ENSG00000271335	ENST00000659251	CCNY-AS1	35120371	35120848	CD4unstim_19332	ocr2openGene	IBD
immune	NaiveT_unsti	rs7723899	chr5	96897102	rs2161657	ENSG00000272109	ENST00000606656	ENSG00000272109	96896877	96897126	CD4unstim_145560	openGene2openGene	CRO
immune	NaiveT_unsti	rs10936599	chr3	169772158	rs3821383	ENSG00000114346	ENST00000428567	ECT2	169772141	169772324	CD4unstim_121764	openGene2openGene	CEL
immune	NaiveT_unsti	rs1516971	chr8	128543682	rs17807904	ENSG00000249859	ENST00000665246	PVT1	128543520	128543900	CD4unstim_185953	ocr2openGene	RA
immune	NaiveT_unsti	rs78865465	chr12	55974117	rs75639074	ENSG00000182796	ENST00000637783	TMEM198B	55973489	55974257	CD4unstim_40124	openGene2openGene	T1D
immune	NaiveT_unsti	rs63406760	chr12	123233754	rs1727332	ENSG00000150967	ENST00000280560	ABCB9	123232754	123233928	CD4unstim_47208	openGene2openGene	ALG
immune	NaiveT_unsti	rs181826	chr5	142110356	rs12653866	ENSG00000113552	ENST00000513454	GNPDA1	142110320	142110548	CD4unstim_148936	ocr2openGene	CRO
immune	NaiveT_unsti	rs9469899	chr6	34792385	rs7769961	ENSG00000272288	ENST00000687757	ILRUN-AS1	34791427	34792613	CD4unstim_153053	openGene2openGene	GD
immune	NaiveT_unsti	rs7187776	chr16	28864161	rs7193733	ENSG00000177548	ENST00000562475	RABEP2	28863185	28864227	CD4unstim_65596	openGene2openGene	T1D
immune	NaiveT_unsti	rs7665090	chr4	102631096	rs13112557	ENSG00000109332	ENST00000502404	UBE2D3	102630492	102631252	CD4unstim_131255	ocr2openGene	MS
immune	NaiveT_unsti	rs34659678	chr6	111478910	rs7750803	ENSG00000173214	ENST00000672191	MFSD4B	111478786	111478952	CD4unstim_160457	ocr2openGene	IBD
immune	NaiveT_unsti	rs28449958	chr16	28863883	rs11864750	ENSG00000176953	ENST00000562977	NFATC2IP	28863185	28864227	CD4unstim_65596	openGene2openGene	IBD
immune	NaiveT_unsti	rs34659678	chr6	111478910	rs7750803	ENSG00000173214	ENST00000673024	MFSD4B	111478786	111478952	CD4unstim_160457	ocr2openGene	IBD
immune	NaiveT_unsti	rs11719975	chr3	18757356	rs9863496	ENSG00000272477	ENST00000607148	ENSG00000272477	18757271	18757438	CD4unstim_110345	ocr2openGene	MS
immune	NaiveT_unsti	rs4690229	chr4	987108	rs11248061	ENSG00000178950	ENST00000502656	GAK	986610	987599	CD4unstim_123720	openGene2openGene	SLE
immune	NaiveT_unsti	rs4690229	chr4	987108	rs11248061	ENSG00000178950	ENST00000628912	GAK	986610	987599	CD4unstim_123720	openGene2openGene	SLE
immune	NaiveT_unsti	rs11755393	chr6	34792548	rs7752060	ENSG00000196821	ENST00000374023	ILRUN	34791427	34792613	CD4unstim_153053	openGene2openGene	SLE
immune	NaiveT_unsti	rs36014129	chr6	26189128	rs13204572	ENSG00000274618	ENST00000244537	H4C6	26188390	26189364	CD4unstim_152323	openGene2openGene	SLE
immune	NaiveT_unsti	rs7665090	chr4	102631096	rs13112557	ENSG00000109332	ENST00000513098	UBE2D3	102630492	102631252	CD4unstim_131255	ocr2openGene	MS
immune	NaiveT_unsti	rs7665090	chr4	102630602	rs7690123	ENSG00000109332	ENST00000343106	UBE2D3	102630492	102631252	CD4unstim_131255	ocr2openGene	MS
immune	NaiveT_unsti	rs7665090	chr4	102631096	rs13112557	ENSG00000109332	ENST00000343106	UBE2D3	102630492	102631252	CD4unstim_131255	ocr2openGene	MS
immune	NaiveT_unsti	rs60131261	chr6	29965088	rs9357088	ENSG00000233916	ENST00000435787	ZDHHC20P1	29964821	29965418	CD4unstim_152605	ocr2openGene	VIT
immune	NaiveT_unsti	rs7665090	chr4	102630752	rs7665854	ENSG00000109332	ENST00000508974	UBE2D3	102630492	102631252	CD4unstim_131255	ocr2openGene	MS
immune	NaiveT_unsti	rs59593577	chr11	95688666	rs56095240	ENSG00000245552	ENST00000690619	ENSG00000245552	95688503	95689371	CD4unstim_32167	ocr2openGene	ALG
immune	NaiveT_unsti	rs7665090	chr4	102631096	rs13112557	ENSG00000109332	ENST00000508974	UBE2D3	102630492	102631252	CD4unstim_131255	ocr2openGene	MS
immune	NaiveT_unsti	rs59593577	chr11	95688666	rs56095240	ENSG00000245552	ENST00000543150	ENSG00000245552	95688503	95689371	CD4unstim_32167	ocr2openGene	ALG
immune	NaiveT_unsti	rs11755393	chr6	34792385	rs7769961	ENSG00000064995	ENST00000650109	TAF11	34791427	34792613	CD4unstim_153053	openGene2openGene	SLE
immune	NaiveT_unsti	rs56083426	chr15	38611471	rs16967112	ENSG00000172575	ENST00000561117	RASGRP1	38610567	38611658	CD4unstim_61728	ocr2openGene	CRO
immune	NaiveT_unsti	rs34695944	chr2	60881694	rs67574266	ENSG00000170264	ENST00000456262	FAM161A	60880747	60882025	CD4unstim_86475	openGene2openGene	RA
immune	NaiveT_unsti	rs2790159	chr10	58267855	rs2993833	ENSG00000108064	ENST00000395377	TFAM	58266969	58268509	CD4unstim_21155	openGene2openGene	CRO
immune	NaiveT_unsti	rs5029939	chr6	137846946	rs80126770	ENSG00000237499	ENST00000606327	WAKMAR2	137846799	137847307	CD4unstim_163161	ocr2openGene	SLE
immune	NaiveT_unsti	rs5987194	chrX	153953469	rs762653	ENSG00000067829	ENST00000370092	IDH3G	153953341	153953932	CD4unstim_197290	openGene2openGene	RA
immune	NaiveT_unsti	rs10790268	chr11	118870222	rs4938572	ENSG00000110367	ENST00000534980	DDX6	118869889	118871099	CD4unstim_34337	ocr2openGene	RA
immune	NaiveT_unsti	rs7665090	chr4	102630602	rs7690123	ENSG00000109332	ENST00000503418	UBE2D3	102630492	102631252	CD4unstim_131255	ocr2openGene	MS
immune	NaiveT_unsti	rs17323934	chr7	26857820	rs3801807	ENSG00000253293	ENST00000524368	HOXA10	26857428	26857922	CD4unstim_167847	openGene2openGene	T1D
immune	NaiveT_unsti	rs7665090	chr4	102630661	rs7665659	ENSG00000145354	ENST00000646632	CISD2	102630492	102631252	CD4unstim_131255	ocr2openGene	MS
immune	NaiveT_unsti	rs4917129	chr7	50267184	rs9656588	ENSG00000185811	ENST00000440768	IKZF1	50266434	50267542	CD4unstim_168837	ocr2openGene	CRO
immune	NaiveT_unsti	rs7665090	chr4	102630602	rs7690123	ENSG00000145354	ENST00000273986	CISD2	102630492	102631252	CD4unstim_131255	ocr2openGene	MS
immune	NaiveT_unsti	rs663743	chr11	64340263	rs663743	ENSG00000173113	ENST00000544844	TRMT112	64339916	64340953	CD4unstim_30225	openGene2openGene	T1D
immune	NaiveT_unsti	rs11246217	chr11	575800	rs34793529	ENSG00000177106	ENST00000530452	EPS8L2	575375	576768	CD4unstim_25813	openGene2openGene	SLE
immune	NaiveT_unsti	rs1516971	chr8	128543682	rs17807904	ENSG00000249859	ENST00000668098	PVT1	128543520	128543900	CD4unstim_185953	ocr2openGene	RA
immune	NaiveT_unsti	rs27293	chr5	96963054	rs1423357	ENSG00000164307	ENST00000296754	ERAP1	96962468	96963079	CD4unstim_145572	openGene2openGene	JIA
immune	NaiveT_unsti	rs59716545	chr17	39864166	rs1453559	ENSG00000161395	ENST00000619169	PGAP3	39863792	39864474	CD4unstim_70319	openGene2openGene	RA
immune	NaiveT_unsti	rs59716545	chr17	39863805	rs35564481	ENSG00000161395	ENST00000619169	PGAP3	39863792	39864474	CD4unstim_70319	openGene2openGene	RA
immune	NaiveT_unsti	rs7665090	chr4	102630661	rs7665659	ENSG00000164038	ENST00000362026	SLC9B2	102630492	102631252	CD4unstim_131255	ocr2openGene	MS
immune	NaiveT_unsti	rs6435203	chr2	203741909	rs13035157	ENSG00000173166	ENST00000423104	RAPH1	203740956	203741992	CD4unstim_98768	ocr2openGene	MS
immune	NaiveT_unsti	rs7665090	chr4	102630602	rs7690123	ENSG00000164038	ENST00000505838	SLC9B2	102630492	102631252	CD4unstim_131255	ocr2openGene	MS
immune	NaiveT_unsti	rs7665090	chr4	102631096	rs13112557	ENSG00000109320	ENST00000652569	NFKB1	102630492	102631252	CD4unstim_131255	ocr2openGene	MS
immune	NaiveT_unsti	rs766751473	chr5	132466255	rs2522057	ENSG00000125347	ENST00000613424	IRF1	132466186	132467108	CD4unstim_148444	openGene2openGene	T1D
immune	NaiveT_unsti	rs4690229	chr4	973551	rs113075206	ENSG00000215375	ENST00000502720	MYL5	972884	973926	CD4unstim_123718	openGene2openGene	SLE
immune	NaiveT_unsti	rs13153019	chr5	177373053	rs11748165	ENSG00000183258	ENST00000625286	DDX41	177372312	177373263	CD4unstim_150707	ocr2openGene	ALG
immune	NaiveT_unsti	rs2017445	chr12	56041720	rs705705	ENSG00000170515	ENST00000552766	PA2G4	56041485	56041965	CD4unstim_40135	openGene2openGene	VIT
immune	NaiveT_unsti	rs4690229	chr4	973551	rs113075206	ENSG00000127419	ENST00000510493	TMEM175	972884	973926	CD4unstim_123718	openGene2openGene	SLE
immune	NaiveT_unsti	rs4690229	chr4	973551	rs113075206	ENSG00000127419	ENST00000508204	TMEM175	972884	973926	CD4unstim_123718	openGene2openGene	SLE
immune	NaiveT_unsti	rs34659678	chr6	111478910	rs7750803	ENSG00000074935	ENST00000603621	TUBE1	111478786	111478952	CD4unstim_160457	openGene2openGene	IBD
immune	NaiveT_unsti	rs1516971	chr8	128540610	rs2392944	ENSG00000254166	ENST00000641392	CASC19	128540364	128541339	CD4unstim_185950	ocr2openGene	RA
immune	NaiveT_unsti	rs4690229	chr4	973551	rs113075206	ENSG00000215375	ENST00000507804	MYL5	972884	973926	CD4unstim_123718	openGene2openGene	SLE
immune	NaiveT_unsti	rs7665090	chr4	102631096	rs13112557	ENSG00000164038	ENST00000394785	SLC9B2	102630492	102631252	CD4unstim_131255	ocr2openGene	MS
immune	NaiveT_unsti	rs7665090	chr4	102630752	rs7665854	ENSG00000138821	ENST00000684386	SLC39A8	102630492	102631252	CD4unstim_131255	ocr2openGene	MS
immune	NaiveT_unsti	rs4690229	chr4	973551	rs113075206	ENSG00000215375	ENST00000513662	MYL5	972884	973926	CD4unstim_123718	openGene2openGene	SLE
immune	NaiveT_unsti	rs6651252	chr8	128540610	rs2392944	ENSG00000136997	ENST00000641036	MYC	128540364	128541339	CD4unstim_185950	ocr2openGene	SLE
immune	NaiveT_unsti	rs5029937	chr6	137846891	rs111883038	ENSG00000237499	ENST00000431144	WAKMAR2	137846799	137847307	CD4unstim_163161	ocr2openGene	ALG
immune	NaiveT_unsti	rs11150589	chr16	30458598	rs12926510	ENSG00000149925	ENST00000569798	ALDOA	30458559	30459275	CD4unstim_65747	ocr2openGene	UC
immune	NaiveT_unsti	rs6435203	chr2	203740565	rs4675364	ENSG00000173166	ENST00000465669	RAPH1	203740519	203740906	CD4unstim_98767	ocr2openGene	MS
immune	NaiveT_unsti	rs561079	chr11	128759487	rs672149	ENSG00000289398	ENST00000687472	ENSG00000289398	128759424	128759733	CD4unstim_34877	openGene2openGene	VIT
immune	NaiveT_unsti	rs4976646	chr5	177372991	rs10051765	ENSG00000183258	ENST00000629036	DDX41	177372312	177373263	CD4unstim_150707	ocr2openGene	MS
immune	NaiveT_unsti	rs4976646	chr5	177372991	rs10051765	ENSG00000183258	ENST00000506965	DDX41	177372312	177373263	CD4unstim_150707	ocr2openGene	MS
immune	NaiveT_unsti	rs112006329	chr11	575408	rs56333810	ENSG00000099834	ENST00000531088	CDHR5	575375	576768	CD4unstim_25813	openGene2openGene	SLE
immune	NaiveT_unsti	rs112006329	chr11	575408	rs56333810	ENSG00000177542	ENST00000627843	SLC25A22	575375	576768	CD4unstim_25813	openGene2openGene	SLE
immune	NaiveT_unsti	rs7204270	chr16	30183519	rs930392	ENSG00000102882	ENST00000395200	MAPK3	30183208	30183711	CD4unstim_65726	openGene2openGene	MS
immune	NaiveT_unsti	rs4690229	chr4	973551	rs113075206	ENSG00000249592	ENST00000660016	ENSG00000249592	972884	973926	CD4unstim_123718	openGene2openGene	SLE
immune	NaiveT_unsti	rs7204270	chr16	30183519	rs930392	ENSG00000102882	ENST00000478356	MAPK3	30183208	30183711	CD4unstim_65726	openGene2openGene	MS
immune	NaiveT_unsti	rs63406760	chr12	123223516	rs1626899	ENSG00000111325	ENST00000536439	OGFOD2	123223185	123223717	CD4unstim_47207	openGene2openGene	ALG
immune	NaiveT_unsti	rs3748816	chr1	2642639	rs9970196	ENSG00000157873	ENST00000475523	TNFRSF14	2642395	2643529	CD4unstim_211	ocr2openGene	CEL
immune	NaiveT_unsti	rs6873255	chr5	173918020	rs55946741	ENSG00000113734	ENST00000393770	BNIP1	173917615	173918802	CD4unstim_150586	openGene2openGene	CRO
immune	NaiveT_unsti	rs1031034	chr4	101419773	rs1549513	ENSG00000138814	ENST00000394854	PPP3CA	101419758	101420083	CD4unstim_131189	openGene2openGene	VIT
immune	NaiveT_unsti	rs766751473	chr5	132466255	rs2522057	ENSG00000197536	ENST00000407797	IRF1-AS1	132466186	132467108	CD4unstim_148444	openGene2openGene	T1D
immune	NaiveT_unsti	rs921650	chr17	39773563	rs2313430	ENSG00000161405	ENST00000351680	IKZF3	39773461	39773611	CD4unstim_70306	ocr2openGene	ALG
immune	NaiveT_unsti	rs62149377	chr2	60756834	rs2099613	ENSG00000173209	ENST00000493310	AHSA2P	60756001	60757291	CD4unstim_86468	openGene2openGene	SLE
immune	NaiveT_unsti	rs7731626	chr5	56148856	rs13184238	ENSG00000227908	ENST00000688719	IL6ST-DT	56148465	56148975	CD4unstim_143059	openGene2openGene	RA
immune	NaiveT_unsti	rs181826	chr5	142128923	rs11739961	ENSG00000289478	ENST00000687297	ENSG00000289478	142128841	142129296	CD4unstim_148941	ocr2openGene	CRO
immune	NaiveT_unsti	rs28449958	chr16	28864161	rs7193733	ENSG00000176953	ENST00000565919	NFATC2IP	28863185	28864227	CD4unstim_65596	openGene2openGene	IBD
immune	NaiveT_unsti	rs11755393	chr6	34793179	rs11755420	ENSG00000276404	ENST00000621552	MIR6835	34792970	34793180	CD4unstim_153055	openGene2openGene	SLE
immune	NaiveT_unsti	rs694739	chr11	64340263	rs663743	ENSG00000168071	ENST00000479965	CCDC88B	64339916	64340953	CD4unstim_30225	openGene2openGene	MS
immune	NaiveT_unsti	rs72832915	chr17	39730733	rs3809717	ENSG00000214546	ENST00000398554	ENSG00000214546	39730127	39730942	CD4unstim_70300	openGene2openGene	SLE
immune	NaiveT_unsti	rs7948458	chr11	2151600	rs7948458	ENSG00000130598	ENST00000468473	TNNI2	2151491	2152269	CD4unstim_25956	ocr2openGene	T1D
immune	NaiveT_unsti	rs533646	chr11	118700459	rs488141	ENSG00000110367	ENST00000534980	DDX6	118700212	118700512	CD4unstim_34329	openGene2openGene	MS
immune	NaiveT_unsti	rs3748816	chr1	2585342	rs60733400	ENSG00000157873	ENST00000355716	TNFRSF14	2585256	2586067	CD4unstim_207	openGene2openGene	CEL
immune	NaiveT_unsti	rs11246217	chr11	575408	rs56333810	ENSG00000177225	ENST00000528602	GATD1	575375	576768	CD4unstim_25813	openGene2openGene	SLE
immune	NaiveT_unsti	rs3748816	chr1	2585342	rs60733400	ENSG00000157873	ENST00000482074	TNFRSF14	2585256	2586067	CD4unstim_207	openGene2openGene	CEL
immune	NaiveT_unsti	rs11246217	chr11	575800	rs34793529	ENSG00000099834	ENST00000529337	CDHR5	575375	576768	CD4unstim_25813	openGene2openGene	SLE
immune	NaiveT_unsti	rs6889239	chr5	151081488	rs960709	ENSG00000197043	ENST00000519610	ANXA6	151080367	151081557	CD4unstim_149308	ocr2openGene	SLE
immune	NaiveT_unsti	rs7754251	chr6	90286261	rs614120	ENSG00000112182	ENST00000481150	BACH2	90285658	90286443	CD4unstim_158145	ocr2openGene	GD
immune	NaiveT_unsti	rs12722504	chr10	6038391	rs41294713	ENSG00000251922	ENST00000516113	ENSG00000251922	6038167	6038773	CD4unstim_17343	ocr2openGene	CRO
immune	NaiveT_unsti	rs7132277	chr12	123364549	rs7485502	ENSG00000111358	ENST00000543341	GTF2H3	123364358	123365994	CD4unstim_47216	openGene2openGene	MS
immune	NaiveT_unsti	rs7132277	chr12	123364549	rs7485502	ENSG00000111358	ENST00000618160	GTF2H3	123364358	123365994	CD4unstim_47216	openGene2openGene	MS
immune	NaiveT_unsti	rs3197999	chr3	50450636	rs139453136	ENSG00000114735	ENST00000482974	HEMK1	50450091	50451046	CD4unstim_111961	ocr2openGene	IBD
immune	NaiveT_unsti	rs4690229	chr4	973657	rs13137144	ENSG00000249592	ENST00000503185	ENSG00000249592	972884	973926	CD4unstim_123718	openGene2openGene	SLE
immune	NaiveT_unsti	rs10760123	chr9	120890620	rs881375	ENSG00000226752	ENST00000640907	CUTALP	120890485	120891028	CD4unstim_192576	ocr2openGene	ALG
immune	NaiveT_unsti	rs12142199	chr1	1308516	rs61766198	ENSG00000162576	ENST00000445648	MXRA8	1307769	1308829	CD4unstim_73	openGene2openGene	SLE
immune	NaiveT_unsti	rs3197999	chr3	48685869	rs6792510	ENSG00000225697	ENST00000420764	SLC26A6	48685523	48686526	CD4unstim_111847	openGene2openGene	IBD
immune	NaiveT_unsti	rs1516971	chr8	128543286	rs2011527	ENSG00000249859	ENST00000661830	PVT1	128543246	128543417	CD4unstim_185952	ocr2openGene	RA
immune	NaiveT_unsti	rs10760123	chr9	120890620	rs881375	ENSG00000226752	ENST00000640296	CUTALP	120890485	120891028	CD4unstim_192576	ocr2openGene	ALG
immune	NaiveT_unsti	rs1516971	chr8	128543286	rs2011527	ENSG00000249859	ENST00000657289	PVT1	128543246	128543417	CD4unstim_185952	ocr2openGene	RA
immune	NaiveT_unsti	rs1516971	chr8	128543682	rs17807904	ENSG00000249859	ENST00000661830	PVT1	128543520	128543900	CD4unstim_185953	ocr2openGene	RA
immune	NaiveT_unsti	rs859637	chr1	172727513	rs859648	ENSG00000117586	ENST00000488053	TNFSF4	172727355	172727565	CD4unstim_10587	ocr2openGene	CEL
immune	NaiveT_unsti	rs1887428	chr9	4984530	rs1887428	ENSG00000147853	ENST00000611749	AK3	4984312	4985806	CD4unstim_186873	openGene2openGene	IBD
immune	NaiveT_unsti	rs859637	chr1	172727397	rs704845	ENSG00000117586	ENST00000367718	TNFSF4	172727355	172727565	CD4unstim_10587	ocr2openGene	CEL
immune	NaiveT_unsti	rs1887428	chr9	4984530	rs1887428	ENSG00000147853	ENST00000381809	AK3	4984312	4985806	CD4unstim_186873	openGene2openGene	IBD
immune	NaiveT_unsti	rs3197999	chr3	48685869	rs6792510	ENSG00000177479	ENST00000463738	ARIH2	48685523	48686526	CD4unstim_111847	openGene2openGene	IBD
immune	NaiveT_unsti	rs2304206	chr19	49665614	rs2304206	ENSG00000142546	ENST00000598544	NOSIP	49665277	49666088	CD4unstim_82129	openGene2openGene	VIT
immune	NaiveT_unsti	rs9355260	chr6	159107100	rs7748054	ENSG00000164691	ENST00000326965	TAGAP	159106729	159107301	CD4unstim_164792	openGene2openGene	MS
immune	NaiveT_unsti	rs10068717	chr5	142130032	rs10062349	ENSG00000113552	ENST00000504139	GNPDA1	142129995	142130145	CD4unstim_148942	ocr2openGene	ALG
immune	NaiveT_unsti	rs7723899	chr5	96896546	chr5:96232250	ENSG00000164308	ENST00000513084	ERAP2	96896231	96896744	CD4unstim_145559	openGene2openGene	CRO
immune	NaiveT_unsti	rs12365699	chr11	118870448	rs7117261	ENSG00000110375	ENST00000534788	UPK2	118869889	118871099	CD4unstim_34337	ocr2openGene	ALG
immune	NaiveT_unsti	rs10068717	chr5	142128923	rs11739961	ENSG00000113552	ENST00000505689	GNPDA1	142128841	142129296	CD4unstim_148941	ocr2openGene	ALG
immune	NaiveT_unsti	rs10036748	chr5	151081488	rs960709	ENSG00000197043	ENST00000519610	ANXA6	151080367	151081557	CD4unstim_149308	openGene2openGene	SLE
immune	NaiveT_unsti	rs7723899	chr5	96896518	rs2548537	ENSG00000164308	ENST00000437043	ERAP2	96896231	96896744	CD4unstim_145559	openGene2openGene	CRO
immune	NaiveT_unsti	rs4976646	chr5	177363161	rs67111717	ENSG00000198055	ENST00000515666	GRK6	177362622	177363450	CD4unstim_150704	openGene2openGene	MS
immune	NaiveT_unsti	rs10068717	chr5	142109462	rs6580223	ENSG00000113552	ENST00000311337	GNPDA1	142108358	142109728	CD4unstim_148935	openGene2openGene	ALG
immune	NaiveT_unsti	rs146029108	chr9	136363451	rs140876101	ENSG00000165684	ENST00000682081	SNAPC4	136362963	136364105	CD4unstim_193407	openGene2openGene	CRO
immune	NaiveT_unsti	rs4943794	chr13	40596899	rs61963266	ENSG00000150907	ENST00000660760	FOXO1	40596552	40596997	CD4unstim_48380	ocr2openGene	ALG
immune	NaiveT_unsti	rs1516971	chr8	128543286	rs2011527	ENSG00000249859	ENST00000670223	PVT1	128543246	128543417	CD4unstim_185952	ocr2openGene	RA
immune	NaiveT_unsti	rs28449958	chr16	28824361	rs138159013	ENSG00000176476	ENST00000569581	SGF29	28822507	28824671	CD4unstim_65593	openGene2openGene	IBD
immune	NaiveT_unsti	rs1048990	chr14	35122110	rs28365850	ENSG00000100883	ENST00000678627	SRP54	35121743	35122853	CD4unstim_56561	openGene2openGene	ALG
immune	NaiveT_unsti	rs12720356	chr19	10380329	rs2304257	ENSG00000161847	ENST00000617231	RAVER1	10380143	10381089	CD4unstim_79734	openGene2openGene	PSO
immune	NaiveT_unsti	rs7132277	chr12	123043858	rs655293	ENSG00000130921	ENST00000679849	MTRFR	123043332	123044320	CD4unstim_47188	ocr2openGene	MS
immune	NaiveT_unsti	rs1170436	chr16	68530283	rs1728769	ENSG00000132612	ENST00000254950	VPS4A	68529736	68530656	CD4unstim_67301	openGene2openGene	SLE
immune	NaiveT_unsti	rs112006329	chr11	575800	rs34793529	ENSG00000177542	ENST00000528606	SLC25A22	575375	576768	CD4unstim_25813	openGene2openGene	SLE
immune	NaiveT_unsti	rs13010713	chr2	181197329	rs4233790	ENSG00000115232	ENST00000484404	ITGA4	181197183	181197396	CD4unstim_95740	ocr2openGene	CEL
immune	NaiveT_unsti	rs34835	chr16	28554346	rs7191618	ENSG00000168488	ENST00000563314	ATXN2L	28553729	28554652	CD4unstim_65589	openGene2openGene	T1D
immune	NaiveT_unsti	rs112006329	chr11	575408	rs56333810	ENSG00000177542	ENST00000320230	SLC25A22	575375	576768	CD4unstim_25813	openGene2openGene	SLE
immune	NaiveT_unsti	rs2910686	chr5	96936824	rs3842058	ENSG00000164307	ENST00000508227	ERAP1	96936784	96936956	CD4unstim_145563	openGene2openGene	PSO
immune	NaiveT_unsti	rs11246217	chr11	575408	rs56333810	ENSG00000177542	ENST00000320230	SLC25A22	575375	576768	CD4unstim_25813	openGene2openGene	SLE
immune	NaiveT_unsti	rs3748816	chr1	2592766	rs745368	ENSG00000157911	ENST00000288774	PEX10	2592758	2592978	CD4unstim_210	openGene2openGene	CEL
immune	NaiveT_unsti	rs1031034	chr4	101347783	rs2850328	ENSG00000109332	ENST00000453744	UBE2D3	101346848	101348449	CD4unstim_131186	openGene2openGene	VIT
immune	NaiveT_unsti	rs28449958	chr16	28863883	rs11864750	ENSG00000177548	ENST00000561803	RABEP2	28863185	28864227	CD4unstim_65596	openGene2openGene	IBD
immune	NaiveT_unsti	rs2298428	chr22	21568075	rs140491	ENSG00000128228	ENST00000466935	SDF2L1	21567513	21568469	CD4unstim_107761	openGene2openGene	CEL
immune	NaiveT_unsti	rs1516971	chr8	128543286	rs2011527	ENSG00000254166	ENST00000641357	CASC19	128543246	128543417	CD4unstim_185952	ocr2openGene	RA
immune	NaiveT_unsti	rs12445568	chr16	30958236	rs62055866	ENSG00000167395	ENST00000564189	ZNF646	30957452	30958409	CD4unstim_65806	openGene2openGene	PSO
immune	NaiveT_unsti	rs2542162	chr18	12884344	rs2292759	ENSG00000101654	ENST00000543302	RNMT	12883238	12884651	CD4unstim_74348	openGene2openGene	T1D
immune	NaiveT_unsti	rs180977001	chr3	58332737	rs180977001	ENSG00000163684	ENST00000466547	RPP14	58332576	58333844	CD4unstim_112272	openGene2openGene	SLE
immune	NaiveT_unsti	rs180977001	chr3	58332737	rs180977001	ENSG00000163684	ENST00000445193	RPP14	58332576	58333844	CD4unstim_112272	openGene2openGene	SLE
immune	NaiveT_unsti	rs2017445	chr12	56041720	rs705705	ENSG00000205323	ENST00000546604	SARNP	56041485	56041965	CD4unstim_40135	openGene2openGene	VIT
immune	NaiveT_unsti	rs10876864	chr12	56042145	rs1131017	ENSG00000139531	ENST00000552363	SUOX	56042036	56042447	CD4unstim_40136	openGene2openGene	ALG
immune	NaiveT_unsti	rs1031034	chr4	101347783	rs2850328	ENSG00000109323	ENST00000505239	MANBA	101346848	101348449	CD4unstim_131186	openGene2openGene	VIT
immune	NaiveT_unsti	rs13088318	chr3	101496512	rs10936664	ENSG00000081154	ENST00000460231	PCNP	101496297	101496705	CD4unstim_116260	ocr2openGene	ALG
immune	NaiveT_unsti	rs4690229	chr4	973657	rs13137144	ENSG00000169020	ENST00000505852	ATP5ME	972884	973926	CD4unstim_123718	openGene2openGene	SLE
immune	NaiveT_unsti	rs112006329	chr11	575800	rs34793529	ENSG00000177542	ENST00000524891	SLC25A22	575375	576768	CD4unstim_25813	openGene2openGene	SLE
immune	NaiveT_unsti	rs112006329	chr11	575800	rs34793529	ENSG00000177542	ENST00000531514	SLC25A22	575375	576768	CD4unstim_25813	openGene2openGene	SLE
immune	NaiveT_unsti	rs11246217	chr11	575800	rs34793529	ENSG00000177542	ENST00000524891	SLC25A22	575375	576768	CD4unstim_25813	openGene2openGene	SLE
immune	NaiveT_unsti	rs533646	chr11	118700459	rs488141	ENSG00000186174	ENST00000683865	BCL9L	118700212	118700512	CD4unstim_34329	openGene2openGene	MS
immune	NaiveT_unsti	rs11755393	chr6	34792548	rs7752060	ENSG00000137309	ENST00000311487	HMGA1	34791427	34792613	CD4unstim_153053	openGene2openGene	SLE
immune	NaiveT_unsti	rs12445568	chr16	30985551	rs12443627	ENSG00000260740	ENST00000565137	ENSG00000260740	30985511	30985719	CD4unstim_65808	openGene2openGene	PSO
immune	NaiveT_unsti	rs1516971	chr8	128543286	rs2011527	ENSG00000136997	ENST00000259523	MYC	128543246	128543417	CD4unstim_185952	ocr2openGene	RA
immune	NaiveT_unsti	rs34841270	chr8	128543286	rs2011527	ENSG00000249859	ENST00000656532	PVT1	128543246	128543417	CD4unstim_185952	ocr2openGene	CRO
immune	NaiveT_unsti	rs7752903	chr6	137811379	rs10499197	ENSG00000237499	ENST00000607671	WAKMAR2	137811301	137812112	CD4unstim_163157	ocr2openGene	RA
immune	NaiveT_unsti	rs112006329	chr11	575800	rs34793529	ENSG00000177963	ENST00000530149	RIC8A	575375	576768	CD4unstim_25813	openGene2openGene	SLE
immune	NaiveT_unsti	rs1170436	chr16	68528912	rs4783653	ENSG00000168802	ENST00000523421	CHTF8	68528664	68528961	CD4unstim_67300	openGene2openGene	SLE
immune	NaiveT_unsti	rs1516971	chr8	128540610	rs2392944	ENSG00000249859	ENST00000662413	PVT1	128540364	128541339	CD4unstim_185950	ocr2openGene	RA
immune	NaiveT_unsti	rs11246217	chr11	575408	rs56333810	ENSG00000185507	ENST00000397566	IRF7	575375	576768	CD4unstim_25813	openGene2openGene	SLE
immune	NaiveT_unsti	rs8079075	chr17	39793538	rs35352075	ENSG00000226117	ENST00000422019	ENSG00000226117	39793410	39793676	CD4unstim_70311	ocr2openGene	SLE
immune	NaiveT_unsti	rs36014129	chr6	26044636	rs35506517	ENSG00000010704	ENST00000349999	HFE	26044306	26044681	CD4unstim_152298	openGene2openGene	SLE
immune	NaiveT_unsti	rs4821124	chr22	21568075	rs140491	ENSG00000283871	ENST00000385018	MIR130B	21567513	21568469	CD4unstim_107761	openGene2openGene	PSO
immune	NaiveT_unsti	rs3748816	chr1	2592766	rs745368	ENSG00000238164	ENST00000416860	TNFRSF14-AS1	2592758	2592978	CD4unstim_210	openGene2openGene	CEL
immune	NaiveT_unsti	rs13088318	chr3	101513249	rs55749605	ENSG00000232830	ENST00000468519	FAM136CP	101512224	101513646	CD4unstim_116261	openGene2openGene	ALG
immune	NaiveT_unsti	rs7717955	chr5	35881274	rs11742240	ENSG00000152582	ENST00000505847	SPEF2	35881037	35881303	CD4unstim_141963	ocr2openGene	ALG
immune	NaiveT_unsti	rs11246217	chr11	575800	rs34793529	ENSG00000177030	ENST00000684249	DEAF1	575375	576768	CD4unstim_25813	openGene2openGene	SLE
immune	NaiveT_unsti	rs112006329	chr11	575800	rs34793529	ENSG00000177030	ENST00000684249	DEAF1	575375	576768	CD4unstim_25813	openGene2openGene	SLE
immune	NaiveT_unsti	rs533646	chr11	118689861	rs4938530	ENSG00000283691	ENST00000628531	Y_RNA	118689631	118690455	CD4unstim_34326	openGene2openGene	MS
immune	NaiveT_unsti	rs1516971	chr8	128543682	rs17807904	ENSG00000136997	ENST00000520751	MYC	128543520	128543900	CD4unstim_185953	ocr2openGene	RA
immune	NaiveT_unsti	rs131658	chr22	21568167	rs11089620	ENSG00000161180	ENST00000607942	CCDC116	21567513	21568469	CD4unstim_107761	openGene2openGene	SLE
immune	NaiveT_unsti	rs9611565	chr22	41413899	rs132919	ENSG00000183864	ENST00000434408	TOB2	41413248	41414633	CD4unstim_108835	ocr2openGene	VIT
immune	NaiveT_unsti	rs112006329	chr11	575800	rs34793529	ENSG00000177030	ENST00000687329	DEAF1	575375	576768	CD4unstim_25813	openGene2openGene	SLE
immune	NaiveT_unsti	rs12142199	chr1	1308516	rs61766198	ENSG00000160087	ENST00000491779	UBE2J2	1307769	1308829	CD4unstim_73	openGene2openGene	SLE
immune	NaiveT_unsti	rs33993564	chr5	150846579	rs111719118	ENSG00000086589	ENST00000521594	RBM22	150846181	150847419	CD4unstim_149299	openGene2openGene	IBD
immune	NaiveT_unsti	rs3122605	chr1	206770623	rs3024493	ENSG00000162894	ENST00000367091	FCMR	206770488	206770844	CD4unstim_14305	openGene2openGene	SLE
immune	NaiveT_unsti	rs2017445	chr12	56041720	rs705705	ENSG00000139531	ENST00000547586	SUOX	56041485	56041965	CD4unstim_40135	openGene2openGene	VIT
immune	NaiveT_unsti	rs12445568	chr16	30957268	rs4889599	ENSG00000262766	ENST00000576336	ENSG00000262766	30956989	30957331	CD4unstim_65805	openGene2openGene	PSO
immune	NaiveT_unsti	rs694739	chr11	64340005	rs479777	ENSG00000168071	ENST00000473405	CCDC88B	64339916	64340953	CD4unstim_30225	openGene2openGene	MS
immune	NaiveT_unsti	rs13018977	chr2	241316415	rs13006939	ENSG00000168393	ENST00000400770	DTYMK	241314959	241316647	CD4unstim_101666	openGene2openGene	T1D
immune	NaiveT_unsti	rs4690229	chr4	973657	rs13137144	ENSG00000178950	ENST00000505819	GAK	972884	973926	CD4unstim_123718	openGene2openGene	SLE
immune	NaiveT_unsti	rs79157249	chr11	118926544	rs76598569	ENSG00000186174	ENST00000527266	BCL9L	118926330	118926633	CD4unstim_34357	openGene2openGene	CRO
immune	NaiveT_unsti	rs17323934	chr7	26858021	rs3801805	ENSG00000273433	ENST00000467897	ENSG00000273433	26858021	26858204	CD4unstim_167848	openGene2openGene	T1D
immune	NaiveT_unsti	rs694739	chr11	64284975	rs2510066	ENSG00000256940	ENST00000652899	PPP1R14B-AS1	64284435	64285992	CD4unstim_30216	openGene2openGene	MS
immune	NaiveT_unsti	rs9469899	chr6	34792385	rs7769961	ENSG00000196821	ENST00000374026	ILRUN	34791427	34792613	CD4unstim_153053	openGene2openGene	GD
immune	NaiveT_unsti	rs6651252	chr8	128543682	rs17807904	ENSG00000249859	ENST00000651587	PVT1	128543520	128543900	CD4unstim_185953	ocr2openGene	SLE
immune	NaiveT_unsti	rs11719975	chr3	18757356	rs9863496	ENSG00000182568	ENST00000475083	SATB1	18757271	18757438	CD4unstim_110345	ocr2openGene	MS
immune	NaiveT_unsti	rs6651252	chr8	128543286	rs2011527	ENSG00000249859	ENST00000651587	PVT1	128543246	128543417	CD4unstim_185952	ocr2openGene	SLE
immune	NaiveT_unsti	rs11590283	chr1	1308516	rs61766198	ENSG00000160087	ENST00000461142	UBE2J2	1307769	1308829	CD4unstim_73	openGene2openGene	SLE
immune	NaiveT_unsti	rs6651252	chr8	128543682	rs17807904	ENSG00000249859	ENST00000517525	PVT1	128543520	128543900	CD4unstim_185953	ocr2openGene	SLE
immune	NaiveT_unsti	rs34346645	chr3	71454328	rs11707890	ENSG00000114861	ENST00000650073	FOXP1	71454229	71454728	CD4unstim_112748	ocr2openGene	VIT
immune	NaiveT_unsti	rs12463658	chr2	191066738	rs1517352	ENSG00000138378	ENST00000358470	STAT4	191066670	191067014	CD4unstim_97247	ocr2openGene	CRO
immune	NaiveT_unsti	rs2038255	chr14	35122110	rs28365850	ENSG00000100883	ENST00000555557	SRP54	35121743	35122853	CD4unstim_56561	openGene2openGene	ECZ
immune	NaiveT_unsti	rs62408223	chr6	90193089	rs62408211	ENSG00000112182	ENST00000494747	BACH2	90192856	90193248	CD4unstim_158115	ocr2openGene	CRO
immune	NaiveT_unsti	rs7301381	chr12	8960165	rs2377674	ENSG00000139187	ENST00000543895	KLRG1	8960094	8960624	CD4unstim_35607	ocr2openGene	T1D
immune	NaiveT_unsti	rs12142199	chr1	1308516	rs61766198	ENSG00000160087	ENST00000461142	UBE2J2	1307769	1308829	CD4unstim_73	openGene2openGene	SLE
immune	NaiveT_unsti	rs11246217	chr11	575800	rs34793529	ENSG00000185507	ENST00000532326	IRF7	575375	576768	CD4unstim_25813	openGene2openGene	SLE
immune	NaiveT_unsti	rs2451258	chr6	159093746	rs654690	ENSG00000271913	ENST00000655636	TAGAP-AS1	159093643	159094123	CD4unstim_164786	openGene2openGene	RA
immune	NaiveT_unsti	rs59716545	chr17	39813896	rs9909593	ENSG00000161405	ENST00000346243	IKZF3	39813462	39814301	CD4unstim_70314	ocr2openGene	RA
immune	NaiveT_unsti	rs12445568	chr16	30985550	rs12443808	ENSG00000052344	ENST00000567797	PRSS8	30985511	30985719	CD4unstim_65808	openGene2openGene	PSO
immune	NaiveT_unsti	rs3802214	chr8	140591443	rs7843258	ENSG00000123908	ENST00000519980	AGO2	140590874	140591868	CD4unstim_186405	openGene2openGene	T1D
immune	NaiveT_unsti	rs8079075	chr17	39868045	rs112880843	ENSG00000131748	ENST00000581894	STARD3	39868037	39868363	CD4unstim_70321	openGene2openGene	SLE
immune	NaiveT_unsti	rs13153019	chr5	177373053	rs11748165	ENSG00000196570	ENST00000358571	PFN3	177372312	177373263	CD4unstim_150707	ocr2openGene	ALG
immune	NaiveT_unsti	rs180977001	chr3	58332737	rs180977001	ENSG00000255154	ENST00000476007	HTD2	58332576	58333844	CD4unstim_112272	openGene2openGene	SLE
immune	NaiveT_unsti	rs61759532	chr17	7337072	rs61759532	ENSG00000161960	ENST00000580461	EIF4A1	7336305	7337273	CD4unstim_68758	openGene2openGene	T1D
immune	NaiveT_unsti	rs7187776	chr16	28824359	rs149808056	ENSG00000188603	ENST00000637107	CLN3	28822507	28824671	CD4unstim_65593	openGene2openGene	T1D
immune	NaiveT_unsti	rs28449958	chr16	28824361	rs138159013	ENSG00000188603	ENST00000567495	CLN3	28822507	28824671	CD4unstim_65593	openGene2openGene	IBD
immune	NaiveT_unsti	rs10068717	chr5	142130032	rs10062349	ENSG00000113578	ENST00000621536	FGF1	142129995	142130145	CD4unstim_148942	ocr2openGene	ALG
immune	NaiveT_unsti	rs7723899	chr5	96896995	rs2548535	ENSG00000113441	ENST00000231368	LNPEP	96896877	96897126	CD4unstim_145560	openGene2openGene	CRO
immune	NaiveT_unsti	rs3748817	chr1	2592766	rs745368	ENSG00000157873	ENST00000496064	TNFRSF14	2592758	2592978	CD4unstim_210	openGene2openGene	MS
immune	NaiveT_unsti	rs1237290	chr1	113678116	rs10776773	ENSG00000155367	ENST00000482367	PPM1J	113677921	113678160	CD4unstim_8584	ocr2openGene	SLE
immune	NaiveT_unsti	rs28449958	chr16	28822933	rs201131521	ENSG00000188603	ENST00000564574	CLN3	28822507	28824671	CD4unstim_65593	openGene2openGene	IBD
immune	NaiveT_unsti	rs11246217	chr11	575800	rs34793529	ENSG00000184524	ENST00000524587	CEND1	575375	576768	CD4unstim_25813	openGene2openGene	SLE
immune	NaiveT_unsti	rs13018977	chr2	241316415	rs13006939	ENSG00000115694	ENST00000429279	STK25	241314959	241316647	CD4unstim_101666	openGene2openGene	T1D
immune	NaiveT_unsti	rs1031034	chr4	101347783	rs2850328	ENSG00000164039	ENST00000475058	BDH2	101346848	101348449	CD4unstim_131186	openGene2openGene	VIT
immune	NaiveT_unsti	rs12445568	chr16	30958236	rs62055866	ENSG00000167397	ENST00000472468	VKORC1	30957452	30958409	CD4unstim_65806	openGene2openGene	PSO
immune	NaiveT_unsti	rs7948458	chr11	2151600	rs7948458	ENSG00000130592	ENST00000612798	LSP1	2151491	2152269	CD4unstim_25956	openGene2openGene	T1D
immune	NaiveT_unsti	rs35256947	chr2	230318606	rs720977	ENSG00000079263	ENST00000373645	SP140	230318560	230318770	CD4unstim_101052	ocr2openGene	CRO
immune	NaiveT_unsti	rs5987194	chrX	153953469	rs762653	ENSG00000102030	ENST00000370015	NAA10	153953341	153953932	CD4unstim_197290	openGene2openGene	RA
immune	NaiveT_unsti	rs60131261	chr6	29964961	rs9393984	ENSG00000273340	ENST00000510438	MICE	29964821	29965418	CD4unstim_152605	ocr2openGene	VIT
immune	NaiveT_unsti	rs10250629	chr7	50069046	rs34810093	ENSG00000132436	ENST00000440350	FIGNL1	50068686	50070191	CD4unstim_168811	ocr2openGene	VIT
immune	NaiveT_unsti	rs35256947	chr2	230318606	rs720977	ENSG00000079263	ENST00000343805	SP140	230318560	230318770	CD4unstim_101052	ocr2openGene	CRO
immune	NaiveT_unsti	rs1701704	chr12	56041628	rs705704	ENSG00000273890	ENST00000615146	ENSG00000273890	56041485	56041965	CD4unstim_40135	openGene2openGene	T1D
immune	NaiveT_unsti	rs73300638	chr7	28180609	rs10255700	ENSG00000273433	ENST00000467897	ENSG00000273433	28179368	28181157	CD4unstim_167928	openGene2openGene	JIA
immune	NaiveT_unsti	rs61759532	chr17	7337072	rs61759532	ENSG00000161960	ENST00000577269	EIF4A1	7336305	7337273	CD4unstim_68758	openGene2openGene	T1D
immune	NaiveT_unsti	rs773125	chr12	56042145	rs1131017	ENSG00000258045	ENST00000553249	Metazoa_SRP	56042036	56042447	CD4unstim_40136	openGene2openGene	RA
immune	NaiveT_unsti	rs1516971	chr8	128540610	rs2392944	ENSG00000254166	ENST00000641357	CASC19	128540364	128541339	CD4unstim_185950	ocr2openGene	RA
immune	NaiveT_unsti	rs62408223	chr6	90266890	rs62408233	ENSG00000260271	ENST00000663503	ENSG00000260271	90266810	90267648	CD4unstim_158140	ocr2openGene	CRO
immune	NaiveT_unsti	rs13151961	chr4	122578590	rs13140464	ENSG00000224786	ENST00000641807	CETN4P	122578258	122579167	CD4unstim_132794	ocr2openGene	CEL
immune	NaiveT_unsti	rs3806624	chr3	27730523	rs1353286	ENSG00000163512	ENST00000415852	AZI2	27729349	27730588	CD4unstim_110839	ocr2openGene	RA
immune	NaiveT_unsti	rs773125	chr12	56042145	rs1131017	ENSG00000135392	ENST00000678005	DNAJC14	56042036	56042447	CD4unstim_40136	openGene2openGene	RA
immune	NaiveT_unsti	rs56083426	chr15	38564760	rs55728265	ENSG00000175779	ENST00000560203	LINC02694	38564061	38565325	CD4unstim_61725	openGene2openGene	CRO
immune	NaiveT_unsti	rs694739	chr11	64340005	rs479777	ENSG00000149782	ENST00000279230	PLCB3	64339916	64340953	CD4unstim_30225	openGene2openGene	MS
immune	NaiveT_unsti	rs12722504	chr10	6038391	rs41294713	ENSG00000134460	ENST00000379959	IL2RA	6038167	6038773	CD4unstim_17343	ocr2openGene	CRO
immune	NaiveT_unsti	rs6651252	chr8	128540610	rs2392944	ENSG00000249859	ENST00000665698	PVT1	128540364	128541339	CD4unstim_185950	ocr2openGene	SLE
immune	NaiveT_unsti	rs2017445	chr12	56041720	rs705705	ENSG00000170515	ENST00000553057	PA2G4	56041485	56041965	CD4unstim_40135	openGene2openGene	VIT
immune	NaiveT_unsti	rs694739	chr11	64285685	rs887314	ENSG00000149782	ENST00000540288	PLCB3	64284435	64285992	CD4unstim_30216	openGene2openGene	MS
immune	NaiveT_unsti	rs1516971	chr8	128543682	rs17807904	ENSG00000254166	ENST00000641510	CASC19	128543520	128543900	CD4unstim_185953	ocr2openGene	RA
immune	NaiveT_unsti	rs34841270	chr8	128543682	rs17807904	ENSG00000249859	ENST00000664214	PVT1	128543520	128543900	CD4unstim_185953	ocr2openGene	CRO
immune	NaiveT_unsti	rs2066819	chr12	56299736	rs41423244	ENSG00000139613	ENST00000394023	SMARCC2	56299727	56300645	CD4unstim_40166	openGene2openGene	PSO
immune	NaiveT_unsti	rs1516971	chr8	128543682	rs17807904	ENSG00000254166	ENST00000642088	CASC19	128543520	128543900	CD4unstim_185953	ocr2openGene	RA
immune	NaiveT_unsti	rs1860545	chr12	6341779	rs767455	ENSG00000215039	ENST00000538616	CD27-AS1	6341579	6341923	CD4unstim_35372	openGene2openGene	AS
immune	NaiveT_unsti	rs12421615	chr11	64284975	rs2510066	ENSG00000110011	ENST00000542376	DNAJC4	64284435	64285992	CD4unstim_30216	openGene2openGene	VIT
immune	NaiveT_unsti	rs28449958	chr16	28824361	rs138159013	ENSG00000213658	ENST00000568899	LAT	28822507	28824671	CD4unstim_65593	openGene2openGene	IBD
immune	NaiveT_unsti	rs7723899	chr5	97009365	rs11414909	ENSG00000247121	ENST00000656950	ENSG00000247121	97008900	97009406	CD4unstim_145584	ocr2openGene	CRO
immune	NaiveT_unsti	rs1516971	chr8	128540610	rs2392944	ENSG00000249859	ENST00000654369	PVT1	128540364	128541339	CD4unstim_185950	ocr2openGene	RA
immune	NaiveT_unsti	rs1516971	chr8	128543286	rs2011527	ENSG00000249859	ENST00000664995	PVT1	128543246	128543417	CD4unstim_185952	ocr2openGene	RA
immune	NaiveT_unsti	rs8107548	chr19	49333989	rs1465697	ENSG00000126457	ENST00000534676	PRMT1	49333714	49334186	CD4unstim_82058	openGene2openGene	MS
immune	NaiveT_unsti	rs11590283	chr1	1308516	rs61766198	ENSG00000127054	ENST00000429572	INTS11	1307769	1308829	CD4unstim_73	openGene2openGene	SLE
immune	NaiveT_unsti	rs5757584	chr22	39311218	rs77442041	ENSG00000183741	ENST00000407418	CBX6	39310796	39311235	CD4unstim_108626	ocr2openGene	CRO
immune	NaiveT_unsti	rs3197999	chr3	49333111	rs9883813	ENSG00000145022	ENST00000487432	TCTA	49333098	49333581	CD4unstim_111884	ocr2openGene	IBD
immune	NaiveT_unsti	rs12722504	chr10	6038391	rs41294713	ENSG00000134453	ENST00000437845	RBM17	6038167	6038773	CD4unstim_17343	ocr2openGene	CRO
immune	NaiveT_unsti	rs6752107	chr2	233267963	rs3792112	ENSG00000085978	ENST00000419681	ATG16L1	233267604	233268681	CD4unstim_101287	ocr2openGene	CRO
immune	NaiveT_unsti	rs11643872	chr16	30958165	rs11643872	ENSG00000103507	ENST00000219794	BCKDK	30957452	30958409	CD4unstim_65806	openGene2openGene	GD
immune	NaiveT_unsti	rs1250563	chr10	79286696	rs1250566	ENSG00000138326	ENST00000482069	RPS24	79286110	79287023	CD4unstim_22730	ocr2openGene	CRO
immune	NaiveT_unsti	rs181826	chr5	142110356	rs12653866	ENSG00000197948	ENST00000435817	FCHSD1	142110320	142110548	CD4unstim_148936	openGene2openGene	CRO
immune	NaiveT_unsti	rs7723899	chr5	96896518	rs2548537	ENSG00000247121	ENST00000665723	ENSG00000247121	96896231	96896744	CD4unstim_145559	openGene2openGene	CRO
immune	NaiveT_unsti	rs12445568	chr16	31033362	rs58726213	ENSG00000167397	ENST00000472468	VKORC1	31032618	31034473	CD4unstim_65812	openGene2openGene	PSO
immune	NaiveT_unsti	rs7723899	chr5	96950117	rs7733312	ENSG00000247121	ENST00000656950	ENSG00000247121	96950070	96950368	CD4unstim_145566	ocr2openGene	CRO
immune	NaiveT_unsti	rs28449958	chr16	28863226	rs62037367	ENSG00000177455	ENST00000567368	CD19	28863185	28864227	CD4unstim_65596	openGene2openGene	IBD
immune	NaiveT_unsti	rs11643872	chr16	30958165	rs11643872	ENSG00000103507	ENST00000561755	BCKDK	30957452	30958409	CD4unstim_65806	openGene2openGene	GD
immune	NaiveT_unsti	rs63406760	chr12	123223516	rs1626899	ENSG00000150967	ENST00000540285	ABCB9	123223185	123223717	CD4unstim_47207	openGene2openGene	ALG
immune	NaiveT_unsti	rs1980422	chr2	203740732	rs4675365	ENSG00000173166	ENST00000465669	RAPH1	203740519	203740906	CD4unstim_98767	ocr2openGene	RA
immune	NaiveT_unsti	rs77599401	chr1	206716203	rs6680408	ENSG00000226945	ENST00000446057	ENSG00000226945	206715771	206716690	CD4unstim_14291	ocr2openGene	T1D
immune	NaiveT_unsti	rs112006329	chr11	575408	rs56333810	ENSG00000177951	ENST00000325147	BET1L	575375	576768	CD4unstim_25813	openGene2openGene	SLE
immune	NaiveT_unsti	rs5758343	chr22	41413633	rs202635	ENSG00000100417	ENST00000493389	PMM1	41413248	41414633	CD4unstim_108835	ocr2openGene	ALG
immune	NaiveT_unsti	rs11246217	chr11	613757	rs59115876	ENSG00000177106	ENST00000534449	EPS8L2	613378	613910	CD4unstim_25815	openGene2openGene	SLE
immune	NaiveT_unsti	rs9268839	chr6	32623361	rs9271590	ENSG00000204287	ENST00000395388	HLA-DRA	32622462	32623422	CD4unstim_152885	ocr2openGene	RA
immune	NaiveT_unsti	rs2988277	chr1	167455687	rs2949661	ENSG00000273160	ENST00000610044	ENSG00000273160	167454705	167456252	CD4unstim_10250	openGene2openGene	ALG
immune	NaiveT_unsti	rs1036207	chr5	142109462	rs6580223	ENSG00000113552	ENST00000507107	GNPDA1	142108358	142109728	CD4unstim_148935	ocr2openGene	MS
immune	NaiveT_unsti	rs1800693	chr12	6341779	rs767455	ENSG00000139190	ENST00000539047	VAMP1	6341579	6341923	CD4unstim_35372	openGene2openGene	MS
immune	NaiveT_unsti	rs766751473	chr5	132457594	rs4705950	ENSG00000125347	ENST00000679620	IRF1	132456209	132457840	CD4unstim_148440	ocr2openGene	T1D
immune	NaiveT_unsti	rs11065898	chr12	111599722	rs10849962	ENSG00000186298	ENST00000550991	PPP1CC	111598619	111600111	CD4unstim_46679	openGene2openGene	AS
immune	NaiveT_unsti	rs63406760	chr12	123233754	rs1727332	ENSG00000150967	ENST00000344275	ABCB9	123232754	123233928	CD4unstim_47208	openGene2openGene	ALG
immune	NaiveT_unsti	rs34841270	chr8	128540606	rs34841270	ENSG00000249859	ENST00000665856	PVT1	128540364	128541339	CD4unstim_185950	ocr2openGene	CRO
immune	NaiveT_unsti	rs7997823	chr13	99366721	rs7998034	ENSG00000228889	ENST00000668596	UBAC2-AS1	99366712	99366884	CD4unstim_54706	openGene2openGene	CRO
immune	NaiveT_unsti	rs6908626	chr6	90267049	rs72928038	ENSG00000260271	ENST00000667364	ENSG00000260271	90266810	90267648	CD4unstim_158140	ocr2openGene	T1D
immune	NaiveT_unsti	rs1170436	chr16	68530221	rs1728770	ENSG00000275383	ENST00000612545	ENSG00000275383	68529736	68530656	CD4unstim_67301	openGene2openGene	SLE
immune	NaiveT_unsti	rs34841270	chr8	128540609	rs201242438	ENSG00000249859	ENST00000692980	PVT1	128540364	128541339	CD4unstim_185950	ocr2openGene	CRO
immune	NaiveT_unsti	rs7187776	chr16	28863226	rs62037367	ENSG00000177548	ENST00000357573	RABEP2	28863185	28864227	CD4unstim_65596	openGene2openGene	T1D
immune	NaiveT_unsti	rs36014129	chr6	26044636	rs35506517	ENSG00000124635	ENST00000606923	H2BC11	26044306	26044681	CD4unstim_152298	openGene2openGene	SLE
immune	NaiveT_unsti	rs7723899	chr5	96896438	rs2548538	ENSG00000247121	ENST00000665421	ENSG00000247121	96896231	96896744	CD4unstim_145559	openGene2openGene	CRO
immune	NaiveT_unsti	rs301807	chr1	8424763	rs301807	ENSG00000074800	ENST00000414948	ENO1	8423339	8424908	CD4unstim_413	openGene2openGene	VIT
immune	NaiveT_unsti	rs13153019	chr5	177357611	rs4075959	ENSG00000169220	ENST00000509289	RGS14	177357328	177358295	CD4unstim_150702	openGene2openGene	ALG
immune	NaiveT_unsti	rs301807	chr1	8424763	rs301807	ENSG00000074800	ENST00000645609	ENO1	8423339	8424908	CD4unstim_413	openGene2openGene	VIT
immune	NaiveT_unsti	rs301807	chr1	8424763	rs301807	ENSG00000074800	ENST00000489867	ENO1	8423339	8424908	CD4unstim_413	openGene2openGene	VIT
immune	NaiveT_unsti	rs34841270	chr8	128540609	rs201242438	ENSG00000249859	ENST00000658556	PVT1	128540364	128541339	CD4unstim_185950	ocr2openGene	CRO
immune	NaiveT_unsti	rs3024493	chr1	206769068	rs3024495	ENSG00000162894	ENST00000628511	FCMR	206769002	206769154	CD4unstim_14303	openGene2openGene	T1D
immune	NaiveT_unsti	rs13153019	chr5	177357511	rs4075958	ENSG00000169220	ENST00000509289	RGS14	177357328	177358295	CD4unstim_150702	openGene2openGene	ALG
immune	NaiveT_unsti	rs34841270	chr8	128543286	rs2011527	ENSG00000249859	ENST00000658556	PVT1	128543246	128543417	CD4unstim_185952	ocr2openGene	CRO
immune	NaiveT_unsti	rs10985070	chr9	120876986	rs73541868	ENSG00000119403	ENST00000616568	PHF19	120875970	120877891	CD4unstim_192573	openGene2openGene	RA
immune	NaiveT_unsti	rs3197999	chr3	49171432	rs4955420	ENSG00000178467	ENST00000444213	P4HTM	49171060	49171831	CD4unstim_111879	openGene2openGene	IBD
immune	NaiveT_unsti	rs12087340	chr1	85276051	rs12068788	ENSG00000162642	ENST00000344356	C1orf52	85275727	85277107	CD4unstim_5690	openGene2openGene	MS
immune	NaiveT_unsti	rs13153019	chr5	177373053	rs11748165	ENSG00000169220	ENST00000408923	RGS14	177372312	177373263	CD4unstim_150707	openGene2openGene	ALG
immune	NaiveT_unsti	rs7187776	chr16	28863801	rs7198606	ENSG00000177548	ENST00000358201	RABEP2	28863185	28864227	CD4unstim_65596	openGene2openGene	T1D
immune	NaiveT_unsti	rs10790268	chr11	118870222	rs4938572	ENSG00000110367	ENST00000620157	DDX6	118869889	118871099	CD4unstim_34337	ocr2openGene	RA
immune	NaiveT_unsti	rs59716545	chr17	39863805	rs35564481	ENSG00000161395	ENST00000582276	PGAP3	39863792	39864474	CD4unstim_70319	openGene2openGene	RA
immune	NaiveT_unsti	rs12730935	chr1	154441561	rs4393147	ENSG00000228013	ENST00000424435	IL6R-AS1	154441262	154441963	CD4unstim_9475	ocr2openGene	ECZ
immune	NaiveT_unsti	rs17323934	chr7	26857820	rs3801807	ENSG00000253293	ENST00000283921	HOXA10	26857428	26857922	CD4unstim_167847	openGene2openGene	T1D
immune	NaiveT_unsti	rs1800693	chr12	6337611	rs1860545	ENSG00000215039	ENST00000659623	CD27-AS1	6337189	6337645	CD4unstim_35369	openGene2openGene	MS
immune	NaiveT_unsti	rs13153019	chr5	177373053	rs11748165	ENSG00000183258	ENST00000508279	DDX41	177372312	177373263	CD4unstim_150707	ocr2openGene	ALG
immune	NaiveT_unsti	rs773125	chr12	56007301	rs10876864	ENSG00000123411	ENST00000547167	IKZF4	56007223	56008265	CD4unstim_40130	openGene2openGene	RA
immune	NaiveT_unsti	rs663743	chr11	64340005	rs479777	ENSG00000173113	ENST00000535750	TRMT112	64339916	64340953	CD4unstim_30225	openGene2openGene	T1D
immune	NaiveT_unsti	rs59716545	chr17	39864166	rs1453559	ENSG00000161395	ENST00000429199	PGAP3	39863792	39864474	CD4unstim_70319	openGene2openGene	RA
immune	NaiveT_unsti	rs6651252	chr8	128543682	rs17807904	ENSG00000249859	ENST00000657667	PVT1	128543520	128543900	CD4unstim_185953	ocr2openGene	SLE
immune	NaiveT_unsti	rs7665090	chr4	102630661	rs7665659	ENSG00000109332	ENST00000321805	UBE2D3	102630492	102631252	CD4unstim_131255	ocr2openGene	MS
immune	NaiveT_unsti	rs149010539	chr3	49673997	chr3:49711430	ENSG00000173402	ENST00000461492	DAG1	49673498	49674833	CD4unstim_111903	openGene2openGene	CRO
immune	NaiveT_unsti	rs6435203	chr2	203740565	rs4675364	ENSG00000173166	ENST00000439222	RAPH1	203740519	203740906	CD4unstim_98767	ocr2openGene	MS
immune	NaiveT_unsti	rs7665090	chr4	102631096	rs13112557	ENSG00000109320	ENST00000507079	NFKB1	102630492	102631252	CD4unstim_131255	ocr2openGene	MS
immune	NaiveT_unsti	rs7723899	chr5	96896438	rs2548538	ENSG00000248489	ENST00000693407	CHD1-DT	96896231	96896744	CD4unstim_145559	openGene2openGene	CRO
immune	NaiveT_unsti	rs7665090	chr4	102630661	rs7665659	ENSG00000109320	ENST00000652619	NFKB1	102630492	102631252	CD4unstim_131255	ocr2openGene	MS
immune	NaiveT_unsti	rs63406760	chr12	123223516	rs1626899	ENSG00000111325	ENST00000540324	OGFOD2	123223185	123223717	CD4unstim_47207	openGene2openGene	ALG
immune	NaiveT_unsti	rs63406760	chr12	123223516	rs1626899	ENSG00000111325	ENST00000541360	OGFOD2	123223185	123223717	CD4unstim_47207	openGene2openGene	ALG
immune	NaiveT_unsti	rs7665090	chr4	102631096	rs13112557	ENSG00000164038	ENST00000503103	SLC9B2	102630492	102631252	CD4unstim_131255	ocr2openGene	MS
immune	NaiveT_unsti	rs7665090	chr4	102630602	rs7690123	ENSG00000109320	ENST00000652569	NFKB1	102630492	102631252	CD4unstim_131255	ocr2openGene	MS
immune	NaiveT_unsti	rs63406760	chr12	123233754	rs1727332	ENSG00000111325	ENST00000536150	OGFOD2	123232754	123233928	CD4unstim_47208	openGene2openGene	ALG
immune	NaiveT_unsti	rs1516971	chr8	128543682	rs17807904	ENSG00000249859	ENST00000652492	PVT1	128543520	128543900	CD4unstim_185953	ocr2openGene	RA
immune	NaiveT_unsti	rs11246217	chr11	575408	rs56333810	ENSG00000177106	ENST00000527832	EPS8L2	575375	576768	CD4unstim_25813	openGene2openGene	SLE
immune	NaiveT_unsti	rs7665090	chr4	102630911	rs7690700	ENSG00000109332	ENST00000394804	UBE2D3	102630492	102631252	CD4unstim_131255	ocr2openGene	MS
immune	NaiveT_unsti	rs1800693	chr12	6337611	rs1860545	ENSG00000111640	ENST00000474249	GAPDH	6337189	6337645	CD4unstim_35369	ocr2openGene	MS
immune	NaiveT_unsti	rs3197999	chr3	50292395	rs1076872	ENSG00000114383	ENST00000232496	TUSC2	50291979	50292794	CD4unstim_111947	openGene2openGene	IBD
immune	NaiveT_unsti	rs11246217	chr11	575408	rs56333810	ENSG00000070031	ENST00000176195	SCT	575375	576768	CD4unstim_25813	openGene2openGene	SLE
immune	NaiveT_unsti	rs7723899	chr5	96896438	rs2548538	ENSG00000248489	ENST00000670964	CHD1-DT	96896231	96896744	CD4unstim_145559	openGene2openGene	CRO
immune	NaiveT_unsti	rs3197999	chr3	48518906	rs2267846	ENSG00000164053	ENST00000346691	ATRIP	48518839	48519073	CD4unstim_111834	ocr2openGene	IBD
immune	NaiveT_unsti	rs7731626	chr5	56148856	rs13184238	ENSG00000134352	ENST00000577363	IL6ST	56148465	56148975	CD4unstim_143059	openGene2openGene	RA
immune	NaiveT_unsti	rs694739	chr11	64284975	rs2510066	ENSG00000110011	ENST00000536006	DNAJC4	64284435	64285992	CD4unstim_30216	openGene2openGene	MS
immune	NaiveT_unsti	rs7665090	chr4	102631096	rs13112557	ENSG00000109332	ENST00000394801	UBE2D3	102630492	102631252	CD4unstim_131255	ocr2openGene	MS
immune	NaiveT_unsti	rs694739	chr11	64285685	rs887314	ENSG00000110011	ENST00000536006	DNAJC4	64284435	64285992	CD4unstim_30216	openGene2openGene	MS
immune	NaiveT_unsti	rs34695944	chr2	60881694	rs67574266	ENSG00000115484	ENST00000544079	CCT4	60880747	60882025	CD4unstim_86475	openGene2openGene	RA
immune	NaiveT_unsti	rs10876864	chr12	56007301	rs10876864	ENSG00000123411	ENST00000547791	IKZF4	56007223	56008265	CD4unstim_40130	openGene2openGene	ALG
immune	NaiveT_unsti	rs10995271	chr10	62681444	rs12766391	ENSG00000122877	ENST00000691610	EGR2	62681159	62681990	CD4unstim_21486	ocr2openGene	IBD
immune	NaiveT_unsti	rs7665090	chr4	102630661	rs7665659	ENSG00000109332	ENST00000508818	UBE2D3	102630492	102631252	CD4unstim_131255	ocr2openGene	MS
immune	NaiveT_unsti	rs6435203	chr2	203741909	rs13035157	ENSG00000173166	ENST00000457812	RAPH1	203740956	203741992	CD4unstim_98768	ocr2openGene	MS
immune	NaiveT_unsti	rs10995271	chr10	62681444	rs12766391	ENSG00000122877	ENST00000411732	EGR2	62681159	62681990	CD4unstim_21486	ocr2openGene	IBD
immune	NaiveT_unsti	rs9469899	chr6	34792451	rs7769820	ENSG00000064995	ENST00000689560	TAF11	34791427	34792613	CD4unstim_153053	openGene2openGene	GD
immune	NaiveT_unsti	rs12946510	chr17	39754115	rs2941522	ENSG00000264968	ENST00000582263	ENSG00000264968	39753710	39755061	CD4unstim_70303	ocr2openGene	MS
immune	NaiveT_unsti	rs6752107	chr2	233267963	rs3792112	ENSG00000130561	ENST00000483231	SAG	233267604	233268681	CD4unstim_101287	ocr2openGene	CRO
immune	NaiveT_unsti	rs13376554	chr1	67143034	rs139061890	ENSG00000198160	ENST00000371012	MIER1	67142553	67143322	CD4unstim_3288	ocr2openGene	UC
immune	NaiveT_unsti	rs7665090	chr4	102630752	rs7665854	ENSG00000138821	ENST00000682549	SLC39A8	102630492	102631252	CD4unstim_131255	ocr2openGene	MS
immune	NaiveT_unsti	rs6651252	chr8	128537795	rs10112057	ENSG00000136997	ENST00000652288	MYC	128537749	128538011	CD4unstim_185949	ocr2openGene	SLE
immune	NaiveT_unsti	rs2110451	chr12	9761409	rs2071647	ENSG00000139112	ENST00000537201	GABARAPL1	9761310	9761814	CD4unstim_35689	openGene2openGene	HT
immune	NaiveT_unsti	rs6651252	chr8	128540610	rs2392944	ENSG00000136997	ENST00000652288	MYC	128540364	128541339	CD4unstim_185950	ocr2openGene	SLE
immune	NaiveT_unsti	rs425648	chr19	18086934	rs393548	ENSG00000105643	ENST00000379656	ARRDC2	18086835	18087131	CD4unstim_80413	openGene2openGene	SLE
immune	NaiveT_unsti	rs1701704	chr12	56041628	rs705704	ENSG00000065357	ENST00000549085	DGKA	56041485	56041965	CD4unstim_40135	openGene2openGene	T1D
immune	NaiveT_unsti	rs1800693	chr12	6337611	rs1860545	ENSG00000010295	ENST00000488007	IFFO1	6337189	6337645	CD4unstim_35369	openGene2openGene	MS
immune	NaiveT_unsti	rs78521699	chr6	2908803	rs140268721	ENSG00000124588	ENST00000380472	NQO2	2908465	2908952	CD4unstim_151047	ocr2openGene	VIT
immune	NaiveT_unsti	rs3197999	chr3	48685869	rs6792510	ENSG00000225697	ENST00000358747	SLC26A6	48685523	48686526	CD4unstim_111847	openGene2openGene	IBD
immune	NaiveT_unsti	rs3197999	chr3	48685869	rs6792510	ENSG00000225697	ENST00000489483	SLC26A6	48685523	48686526	CD4unstim_111847	openGene2openGene	IBD
immune	NaiveT_unsti	rs59716545	chr17	39864166	rs1453559	ENSG00000131748	ENST00000394250	STARD3	39863792	39864474	CD4unstim_70319	openGene2openGene	RA
immune	NaiveT_unsti	rs112006329	chr11	575800	rs34793529	ENSG00000174775	ENST00000417302	HRAS	575375	576768	CD4unstim_25813	openGene2openGene	SLE
immune	NaiveT_unsti	rs694739	chr11	64340005	rs479777	ENSG00000110011	ENST00000536006	DNAJC4	64339916	64340953	CD4unstim_30225	openGene2openGene	MS
immune	NaiveT_unsti	rs533646	chr11	118692530	rs527475	ENSG00000186166	ENST00000526463	CENATAC	118692389	118692767	CD4unstim_34327	openGene2openGene	MS
immune	NaiveT_unsti	rs28449958	chr16	28863883	rs11864750	ENSG00000169682	ENST00000334536	SPNS1	28863185	28864227	CD4unstim_65596	openGene2openGene	IBD
immune	NaiveT_unsti	rs2304206	chr19	49677009	rs975484	ENSG00000142534	ENST00000601216	RPS11	49676612	49677604	CD4unstim_82131	openGene2openGene	VIT
immune	NaiveT_unsti	rs2188962	chr5	132466255	rs2522057	ENSG00000238160	ENST00000422204	LINC02863	132466186	132467108	CD4unstim_148444	ocr2openGene	CRO
immune	NaiveT_unsti	rs72928038	chr6	90267049	rs72928038	ENSG00000260271	ENST00000654016	ENSG00000260271	90266810	90267648	CD4unstim_158140	ocr2openGene	MS
immune	NaiveT_unsti	rs72928038	chr6	90267049	rs72928038	ENSG00000260271	ENST00000663503	ENSG00000260271	90266810	90267648	CD4unstim_158140	ocr2openGene	MS
immune	NaiveT_unsti	rs7665090	chr4	102630752	rs7665854	ENSG00000109332	ENST00000394803	UBE2D3	102630492	102631252	CD4unstim_131255	ocr2openGene	MS
immune	NaiveT_unsti	rs9469899	chr6	34792548	rs7752060	ENSG00000272288	ENST00000687757	ILRUN-AS1	34791427	34792613	CD4unstim_153053	openGene2openGene	GD
immune	NaiveT_unsti	rs2070901	chr1	161215268	rs2070901	ENSG00000288093	ENST00000667751	ENSG00000288093	161215090	161215337	CD4unstim_9996	openGene2openGene	ALG
immune	NaiveT_unsti	rs11246217	chr11	575800	rs34793529	ENSG00000177225	ENST00000529966	GATD1	575375	576768	CD4unstim_25813	openGene2openGene	SLE
immune	NaiveT_unsti	rs11246217	chr11	575408	rs56333810	ENSG00000177225	ENST00000529966	GATD1	575375	576768	CD4unstim_25813	openGene2openGene	SLE
immune	NaiveT_unsti	rs41295159	chr10	6151852	rs78938174	ENSG00000170525	ENST00000317350	PFKFB3	6151078	6151916	CD4unstim_17364	openGene2openGene	T1D
immune	NaiveT_unsti	rs17668708	chr1	198701426	rs17623914	ENSG00000081237	ENST00000491302	PTPRC	198701291	198701441	CD4unstim_13717	ocr2openGene	RA
immune	NaiveT_unsti	rs11755393	chr6	34792548	rs7752060	ENSG00000276404	ENST00000621552	MIR6835	34791427	34792613	CD4unstim_153053	openGene2openGene	SLE
immune	NaiveT_unsti	rs13153019	chr5	177357611	rs4075959	ENSG00000198055	ENST00000507633	GRK6	177357328	177358295	CD4unstim_150702	openGene2openGene	ALG
immune	NaiveT_unsti	rs9355260	chr6	159107907	rs725786	ENSG00000271913	ENST00000667828	TAGAP-AS1	159107483	159107962	CD4unstim_164793	openGene2openGene	MS
immune	NaiveT_unsti	rs12445568	chr16	30985550	rs12443808	ENSG00000103510	ENST00000538768	KAT8	30985511	30985719	CD4unstim_65808	openGene2openGene	PSO
immune	NaiveT_unsti	rs694739	chr11	64285685	rs887314	ENSG00000286264	ENST00000652762	ENSG00000286264	64284435	64285992	CD4unstim_30216	openGene2openGene	MS
immune	NaiveT_unsti	rs13376554	chr1	67143034	rs139061890	ENSG00000116704	ENST00000235345	SLC35D1	67142553	67143322	CD4unstim_3288	ocr2openGene	UC
immune	NaiveT_unsti	rs59716545	chr17	39864166	rs1453559	ENSG00000131748	ENST00000584850	STARD3	39863792	39864474	CD4unstim_70319	openGene2openGene	RA
immune	NaiveT_unsti	rs545979	chr18	54268983	rs3017300	ENSG00000141646	ENST00000588860	SMAD4	54268955	54270602	CD4unstim_76524	openGene2openGene	PSO
immune	NaiveT_unsti	rs545979	chr18	54268959	rs2956140	ENSG00000141646	ENST00000588860	SMAD4	54268955	54270602	CD4unstim_76524	openGene2openGene	PSO
immune	NaiveT_unsti	rs10200159	chr2	55617974	rs10200159	ENSG00000138035	ENST00000429805	PNPT1	55617499	55618083	CD4unstim_86154	openGene2openGene	VIT
immune	NaiveT_unsti	rs7665090	chr4	102631096	rs13112557	ENSG00000138821	ENST00000683221	SLC39A8	102630492	102631252	CD4unstim_131255	ocr2openGene	MS
immune	NaiveT_unsti	rs694739	chr11	64340263	rs663743	ENSG00000168439	ENST00000538945	STIP1	64339916	64340953	CD4unstim_30225	openGene2openGene	MS
immune	NaiveT_unsti	rs181826	chr5	142128923	rs11739961	ENSG00000113552	ENST00000504139	GNPDA1	142128841	142129296	CD4unstim_148941	ocr2openGene	CRO
immune	NaiveT_unsti	rs2304206	chr19	49677009	rs975484	ENSG00000090554	ENST00000597551	FLT3LG	49676612	49677604	CD4unstim_82131	openGene2openGene	VIT
immune	NaiveT_unsti	rs694739	chr11	64340263	rs663743	ENSG00000168439	ENST00000536973	STIP1	64339916	64340953	CD4unstim_30225	openGene2openGene	MS
immune	NaiveT_unsti	rs12142199	chr1	1308516	rs61766198	ENSG00000162576	ENST00000309212	MXRA8	1307769	1308829	CD4unstim_73	openGene2openGene	SLE
immune	NaiveT_unsti	rs694739	chr11	64340005	rs479777	ENSG00000168439	ENST00000305218	STIP1	64339916	64340953	CD4unstim_30225	openGene2openGene	MS
immune	NaiveT_unsti	rs7723899	chr5	96896582	rs2549785	ENSG00000058729	ENST00000510384	RIOK2	96896231	96896744	CD4unstim_145559	openGene2openGene	CRO
immune	NaiveT_unsti	rs10760123	chr9	120890620	rs881375	ENSG00000226752	ENST00000638935	CUTALP	120890485	120891028	CD4unstim_192576	ocr2openGene	ALG
immune	NaiveT_unsti	rs12445568	chr16	30957268	rs4889599	ENSG00000103510	ENST00000219797	KAT8	30956989	30957331	CD4unstim_65805	openGene2openGene	PSO
immune	NaiveT_unsti	rs11089637	chr22	21568167	rs11089620	ENSG00000212102	ENST00000390813	MIR301B	21567513	21568469	CD4unstim_107761	openGene2openGene	RA
immune	NaiveT_unsti	rs1516971	chr8	128543682	rs17807904	ENSG00000249859	ENST00000664139	PVT1	128543520	128543900	CD4unstim_185953	ocr2openGene	RA
immune	NaiveT_unsti	rs11657987	chr17	78379014	rs4490057	ENSG00000283914	ENST00000638890	ENSG00000283914	78378198	78379186	CD4unstim_73482	openGene2openGene	ECZ
immune	NaiveT_unsti	rs4976646	chr5	177363161	rs67111717	ENSG00000169220	ENST00000506944	RGS14	177362622	177363450	CD4unstim_150704	openGene2openGene	MS
immune	NaiveT_unsti	rs4976646	chr5	177363161	rs67111717	ENSG00000198055	ENST00000506296	GRK6	177362622	177363450	CD4unstim_150704	openGene2openGene	MS
immune	NaiveT_unsti	rs3197999	chr3	48685869	rs6792510	ENSG00000177479	ENST00000482427	ARIH2	48685523	48686526	CD4unstim_111847	openGene2openGene	IBD
immune	NaiveT_unsti	rs8042861	chr15	90529921	rs111742752	ENSG00000140553	ENST00000461266	UNC45A	90529347	90530775	CD4unstim_64028	openGene2openGene	MS
immune	NaiveT_unsti	rs4976646	chr5	177363161	rs67111717	ENSG00000198055	ENST00000507633	GRK6	177362622	177363450	CD4unstim_150704	openGene2openGene	MS
immune	NaiveT_unsti	rs1036207	chr5	142128923	rs11739961	ENSG00000113552	ENST00000510194	GNPDA1	142128841	142129296	CD4unstim_148941	ocr2openGene	MS
immune	NaiveT_unsti	rs4976646	chr5	177363161	rs67111717	ENSG00000198055	ENST00000393576	GRK6	177362622	177363450	CD4unstim_150704	openGene2openGene	MS
immune	NaiveT_unsti	rs13153019	chr5	177373053	rs11748165	ENSG00000146094	ENST00000510898	DOK3	177372312	177373263	CD4unstim_150707	openGene2openGene	ALG
immune	NaiveT_unsti	rs766751473	chr5	132457594	rs4705950	ENSG00000283782	ENST00000639899	ENSG00000283782	132456209	132457840	CD4unstim_148440	ocr2openGene	T1D
immune	NaiveT_unsti	rs2732549	chr11	35067136	rs2732547	ENSG00000026508	ENST00000526669	CD44	35066857	35067364	CD4unstim_28218	openGene2openGene	SLE
immune	NaiveT_unsti	rs27293	chr5	96950117	rs7733312	ENSG00000173221	ENST00000379979	GLRX	96950070	96950368	CD4unstim_145566	ocr2openGene	JIA
immune	NaiveT_unsti	rs80064395	chr3	196641630	rs12152276	ENSG00000174007	ENST00000399942	CEP19	196641459	196641760	CD4unstim_123609	openGene2openGene	ALG
immune	NaiveT_unsti	rs2495365	chr1	2556327	rs2227313	ENSG00000157911	ENST00000510434	PEX10	2555541	2556848	CD4unstim_201	openGene2openGene	UC
immune	NaiveT_unsti	rs33993564	chr5	150846783	rs11748158	ENSG00000164587	ENST00000401695	RPS14	150846181	150847419	CD4unstim_149299	openGene2openGene	IBD
immune	NaiveT_unsti	rs3197999	chr3	49158420	rs5848864	ENSG00000178252	ENST00000627177	WDR6	49158147	49158442	CD4unstim_111877	ocr2openGene	IBD
immune	NaiveT_unsti	rs4690229	chr4	973551	rs113075206	ENSG00000127419	ENST00000514453	TMEM175	972884	973926	CD4unstim_123718	openGene2openGene	SLE
immune	NaiveT_unsti	rs2304206	chr19	49665763	rs2304204	ENSG00000142546	ENST00000596358	NOSIP	49665277	49666088	CD4unstim_82129	openGene2openGene	VIT
immune	NaiveT_unsti	rs2466028	chr8	127189114	rs2456453	ENSG00000249859	ENST00000685634	PVT1	127188769	127189408	CD4unstim_185848	openGene2openGene	GD
immune	NaiveT_unsti	rs1860545	chr12	6341779	rs767455	ENSG00000139190	ENST00000361716	VAMP1	6341579	6341923	CD4unstim_35372	openGene2openGene	AS
immune	NaiveT_unsti	rs3783782	chr14	61477041	rs74577987	ENSG00000023608	ENST00000216294	SNAPC1	61476449	61477350	CD4unstim_58681	openGene2openGene	RA
immune	NaiveT_unsti	rs1031034	chr4	101347783	rs2850328	ENSG00000109332	ENST00000503282	UBE2D3	101346848	101348449	CD4unstim_131186	openGene2openGene	VIT
immune	NaiveT_unsti	rs34841270	chr8	128543286	rs2011527	ENSG00000249859	ENST00000517790	PVT1	128543246	128543417	CD4unstim_185952	ocr2openGene	CRO
immune	NaiveT_unsti	rs11246217	chr11	575408	rs56333810	ENSG00000177542	ENST00000532484	SLC25A22	575375	576768	CD4unstim_25813	openGene2openGene	SLE
immune	NaiveT_unsti	rs11246217	chr11	575408	rs56333810	ENSG00000177963	ENST00000526982	RIC8A	575375	576768	CD4unstim_25813	openGene2openGene	SLE
immune	NaiveT_unsti	rs2017445	chr12	56041720	rs705705	ENSG00000205323	ENST00000336133	SARNP	56041485	56041965	CD4unstim_40135	openGene2openGene	VIT
immune	NaiveT_unsti	rs3749833	chr5	132472976	rs2548992	ENSG00000125347	ENST00000679700	IRF1	132472970	132473429	CD4unstim_148446	openGene2openGene	ALG
immune	NaiveT_unsti	rs2298428	chr22	21568167	rs11089620	ENSG00000128228	ENST00000248958	SDF2L1	21567513	21568469	CD4unstim_107761	openGene2openGene	CEL
immune	NaiveT_unsti	rs28449958	chr16	28863226	rs62037367	ENSG00000177548	ENST00000570030	RABEP2	28863185	28864227	CD4unstim_65596	openGene2openGene	IBD
immune	NaiveT_unsti	rs3749833	chr5	132472976	rs2548992	ENSG00000125347	ENST00000681458	IRF1	132472970	132473429	CD4unstim_148446	openGene2openGene	ALG
immune	NaiveT_unsti	rs11246217	chr11	575408	rs56333810	ENSG00000177600	ENST00000524867	RPLP2	575375	576768	CD4unstim_25813	openGene2openGene	SLE
immune	NaiveT_unsti	rs11246217	chr11	613757	rs59115876	ENSG00000255142	ENST00000533938	ENSG00000255142	613378	613910	CD4unstim_25815	openGene2openGene	SLE
immune	NaiveT_unsti	rs3749833	chr5	132473177	rs2548993	ENSG00000125347	ENST00000681749	IRF1	132472970	132473429	CD4unstim_148446	openGene2openGene	ALG
immune	NaiveT_unsti	rs7997823	chr13	99383018	rs9557205	ENSG00000125245	ENST00000397473	GPR18	99382656	99383224	CD4unstim_54713	ocr2openGene	CRO
immune	NaiveT_unsti	rs10790268	chr11	118870222	rs4938572	ENSG00000186174	ENST00000526143	BCL9L	118869889	118871099	CD4unstim_34337	ocr2openGene	RA
immune	NaiveT_unsti	rs11246217	chr11	575800	rs34793529	ENSG00000177156	ENST00000532202	TALDO1	575375	576768	CD4unstim_25813	openGene2openGene	SLE
immune	NaiveT_unsti	rs2066819	chr12	56334353	rs79824801	ENSG00000135452	ENST00000546993	TSPAN31	56333277	56334470	CD4unstim_40168	openGene2openGene	PSO
immune	NaiveT_unsti	rs10790268	chr11	118870448	rs7117261	ENSG00000186174	ENST00000526143	BCL9L	118869889	118871099	CD4unstim_34337	ocr2openGene	RA
immune	NaiveT_unsti	rs663743	chr11	64340005	rs479777	ENSG00000149782	ENST00000540288	PLCB3	64339916	64340953	CD4unstim_30225	openGene2openGene	T1D
immune	NaiveT_unsti	rs3783782	chr14	61503155	rs75238045	ENSG00000247287	ENST00000554086	PRKCH-AS1	61503086	61503577	CD4unstim_58686	ocr2openGene	RA
immune	NaiveT_unsti	rs34841270	chr8	128540606	rs34841270	ENSG00000253438	ENST00000646670	PCAT1	128540364	128541339	CD4unstim_185950	ocr2openGene	CRO
immune	NaiveT_unsti	rs112006329	chr11	575800	rs34793529	ENSG00000177600	ENST00000530398	RPLP2	575375	576768	CD4unstim_25813	openGene2openGene	SLE
immune	NaiveT_unsti	rs112006329	chr11	575408	rs56333810	ENSG00000177600	ENST00000526222	RPLP2	575375	576768	CD4unstim_25813	openGene2openGene	SLE
immune	NaiveT_unsti	rs1170436	chr16	68529741	rs1728773	ENSG00000168802	ENST00000398235	CHTF8	68529736	68530656	CD4unstim_67301	openGene2openGene	SLE
immune	NaiveT_unsti	rs181826	chr5	142110526	rs12656877	ENSG00000013561	ENST00000515613	RNF14	142110320	142110548	CD4unstim_148936	openGene2openGene	CRO
immune	NaiveT_unsti	rs10883723	chr10	102502871	rs2296590	ENSG00000166197	ENST00000370007	NOLC1	102502663	102503110	CD4unstim_24232	openGene2openGene	ALG
immune	NaiveT_unsti	rs2017445	chr12	56041628	rs705704	ENSG00000135404	ENST00000548898	CD63	56041485	56041965	CD4unstim_40135	openGene2openGene	VIT
immune	NaiveT_unsti	rs2017445	chr12	56041628	rs705704	ENSG00000135404	ENST00000548117	CD63	56041485	56041965	CD4unstim_40135	openGene2openGene	VIT
immune	NaiveT_unsti	rs11246217	chr11	575800	rs34793529	ENSG00000185507	ENST00000647801	IRF7	575375	576768	CD4unstim_25813	openGene2openGene	SLE
immune	NaiveT_unsti	rs2017445	chr12	56041720	rs705705	ENSG00000135404	ENST00000548117	CD63	56041485	56041965	CD4unstim_40135	openGene2openGene	VIT
immune	NaiveT_unsti	rs1516971	chr8	128543286	rs2011527	ENSG00000249859	ENST00000665372	PVT1	128543246	128543417	CD4unstim_185952	ocr2openGene	RA
immune	NaiveT_unsti	rs34841270	chr8	128543286	rs2011527	ENSG00000249859	ENST00000670714	PVT1	128543246	128543417	CD4unstim_185952	ocr2openGene	CRO
immune	NaiveT_unsti	rs1031034	chr4	101347783	rs2850328	ENSG00000164037	ENST00000394789	SLC9B1	101346848	101348449	CD4unstim_131186	openGene2openGene	VIT
immune	NaiveT_unsti	rs7717955	chr5	35881274	rs11742240	ENSG00000152582	ENST00000505088	SPEF2	35881037	35881303	CD4unstim_141963	ocr2openGene	ALG
immune	NaiveT_unsti	rs12445568	chr16	31033576	rs12445650	ENSG00000140691	ENST00000570119	ARMC5	31032618	31034473	CD4unstim_65812	openGene2openGene	PSO
immune	NaiveT_unsti	rs11755393	chr6	34673638	rs2395599	ENSG00000272288	ENST00000606971	ILRUN-AS1	34673626	34673850	CD4unstim_153049	openGene2openGene	SLE
immune	NaiveT_unsti	rs28449958	chr16	28822933	rs201131521	ENSG00000178188	ENST00000563591	SH2B1	28822507	28824671	CD4unstim_65593	openGene2openGene	IBD
immune	NaiveT_unsti	rs2256814	chr20	63737186	rs1275330	ENSG00000197114	ENST00000468235	ZGPAT	63737097	63737748	CD4unstim_104276	openGene2openGene	MS
immune	NaiveT_unsti	rs36014129	chr6	26189128	rs13204572	ENSG00000278463	ENST00000615868	H2AC4	26188390	26189364	CD4unstim_152323	openGene2openGene	SLE
immune	NaiveT_unsti	rs73178598	chr3	18724114	rs34563045	ENSG00000182568	ENST00000454909	SATB1	18723966	18724145	CD4unstim_110337	ocr2openGene	CRO
immune	NaiveT_unsti	rs12142199	chr1	1308516	rs61766198	ENSG00000160087	ENST00000488418	UBE2J2	1307769	1308829	CD4unstim_73	openGene2openGene	SLE
immune	NaiveT_unsti	rs533646	chr11	118699972	rs11371881	ENSG00000283691	ENST00000628531	Y_RNA	118699504	118700092	CD4unstim_34328	openGene2openGene	MS
immune	NaiveT_unsti	rs533646	chr11	118692672	rs585039	ENSG00000283691	ENST00000628531	Y_RNA	118692389	118692767	CD4unstim_34327	openGene2openGene	MS
immune	NaiveT_unsti	rs11246217	chr11	575408	rs56333810	ENSG00000177030	ENST00000686001	DEAF1	575375	576768	CD4unstim_25813	openGene2openGene	SLE
immune	NaiveT_unsti	rs112006329	chr11	575408	rs56333810	ENSG00000177030	ENST00000529717	DEAF1	575375	576768	CD4unstim_25813	openGene2openGene	SLE
immune	NaiveT_unsti	rs12727642	chr1	7962137	rs3766606	ENSG00000049239	ENST00000377403	H6PD	7962071	7962247	CD4unstim_389	openGene2openGene	CEL
immune	NaiveT_unsti	rs11755393	chr6	34792385	rs7769961	ENSG00000276404	ENST00000621552	MIR6835	34791427	34792613	CD4unstim_153053	openGene2openGene	SLE
immune	NaiveT_unsti	rs4976646	chr5	177372991	rs10051765	ENSG00000183258	ENST00000625286	DDX41	177372312	177373263	CD4unstim_150707	openGene2openGene	MS
immune	NaiveT_unsti	rs28449958	chr16	28863883	rs11864750	ENSG00000177455	ENST00000567368	CD19	28863185	28864227	CD4unstim_65596	openGene2openGene	IBD
immune	NaiveT_unsti	rs1980422	chr2	203763605	rs12467195	ENSG00000178562	ENST00000374481	CD28	203763238	203764257	CD4unstim_98771	openGene2openGene	RA
immune	NaiveT_unsti	rs7665090	chr4	102631096	rs13112557	ENSG00000109332	ENST00000508249	UBE2D3	102630492	102631252	CD4unstim_131255	ocr2openGene	MS
immune	NaiveT_unsti	rs6651252	chr8	128543286	rs2011527	ENSG00000283710	ENST00000408388	MIR1204	128543246	128543417	CD4unstim_185952	ocr2openGene	SLE
immune	NaiveT_unsti	rs112006329	chr11	575800	rs34793529	ENSG00000177030	ENST00000382409	DEAF1	575375	576768	CD4unstim_25813	openGene2openGene	SLE
immune	NaiveT_unsti	rs112006329	chr11	575408	rs56333810	ENSG00000177030	ENST00000685854	DEAF1	575375	576768	CD4unstim_25813	openGene2openGene	SLE
immune	NaiveT_unsti	rs1170436	chr16	68539392	rs1170443	ENSG00000168802	ENST00000523421	CHTF8	68538733	68540286	CD4unstim_67302	openGene2openGene	SLE
immune	NaiveT_unsti	rs112006329	chr11	575408	rs56333810	ENSG00000185507	ENST00000532326	IRF7	575375	576768	CD4unstim_25813	openGene2openGene	SLE
immune	NaiveT_unsti	rs694739	chr11	64285685	rs887314	ENSG00000256940	ENST00000663760	PPP1R14B-AS1	64284435	64285992	CD4unstim_30216	openGene2openGene	MS
immune	NaiveT_unsti	rs112006329	chr11	575408	rs56333810	ENSG00000177042	ENST00000397512	TMEM80	575375	576768	CD4unstim_25813	openGene2openGene	SLE
immune	NaiveT_unsti	rs112006329	chr11	575800	rs34793529	ENSG00000185507	ENST00000532788	IRF7	575375	576768	CD4unstim_25813	openGene2openGene	SLE
immune	NaiveT_unsti	rs12232003	chr12	53180847	rs59218377	ENSG00000123349	ENST00000550964	PFDN5	53180038	53181377	CD4unstim_39869	openGene2openGene	T1D
immune	NaiveT_unsti	rs12445568	chr16	30985551	rs12443627	ENSG00000131797	ENST00000684847	CLUHP3	30985511	30985719	CD4unstim_65808	openGene2openGene	PSO
immune	NaiveT_unsti	rs7187776	chr16	28824359	rs149808056	ENSG00000188603	ENST00000635861	CLN3	28822507	28824671	CD4unstim_65593	openGene2openGene	T1D
immune	NaiveT_unsti	rs10876864	chr12	56042145	rs1131017	ENSG00000065357	ENST00000552652	DGKA	56042036	56042447	CD4unstim_40136	openGene2openGene	ALG
immune	NaiveT_unsti	rs8079075	chr17	39868045	rs112880843	ENSG00000131748	ENST00000578254	STARD3	39868037	39868363	CD4unstim_70321	openGene2openGene	SLE
immune	NaiveT_unsti	rs112006329	chr11	575800	rs34793529	ENSG00000177030	ENST00000685854	DEAF1	575375	576768	CD4unstim_25813	openGene2openGene	SLE
immune	NaiveT_unsti	rs2188962	chr5	132466255	rs2522057	ENSG00000283782	ENST00000638452	ENSG00000283782	132466186	132467108	CD4unstim_148444	ocr2openGene	CRO
immune	NaiveT_unsti	rs2304206	chr19	49665763	rs2304204	ENSG00000232871	ENST00000483163	SEC1P	49665277	49666088	CD4unstim_82129	openGene2openGene	VIT
immune	NaiveT_unsti	rs63406760	chr12	123043858	rs655293	ENSG00000051825	ENST00000539336	MPHOSPH9	123043332	123044320	CD4unstim_47188	ocr2openGene	ALG
immune	NaiveT_unsti	rs12445568	chr16	30985551	rs12443627	ENSG00000052344	ENST00000567797	PRSS8	30985511	30985719	CD4unstim_65808	openGene2openGene	PSO
immune	NaiveT_unsti	rs63406760	chr12	123043858	rs655293	ENSG00000051825	ENST00000545406	MPHOSPH9	123043332	123044320	CD4unstim_47188	ocr2openGene	ALG
immune	NaiveT_unsti	rs545979	chr18	54269165	rs3017302	ENSG00000134046	ENST00000398398	MBD2	54268955	54270602	CD4unstim_76524	openGene2openGene	PSO
immune	NaiveT_unsti	rs1048990	chr14	35122110	rs28365850	ENSG00000258738	ENST00000557373	BAZ1A-AS1	35121743	35122853	CD4unstim_56561	openGene2openGene	ALG
immune	NaiveT_unsti	rs63406760	chr12	123043858	rs655293	ENSG00000051825	ENST00000302373	MPHOSPH9	123043332	123044320	CD4unstim_47188	ocr2openGene	ALG
immune	NaiveT_unsti	rs12445568	chr16	30985551	rs12443627	ENSG00000052344	ENST00000567833	PRSS8	30985511	30985719	CD4unstim_65808	openGene2openGene	PSO
immune	NaiveT_unsti	rs12445568	chr16	30985550	rs12443808	ENSG00000131797	ENST00000689776	CLUHP3	30985511	30985719	CD4unstim_65808	openGene2openGene	PSO
immune	NaiveT_unsti	rs2038255	chr14	35122110	rs28365850	ENSG00000100883	ENST00000678627	SRP54	35121743	35122853	CD4unstim_56561	openGene2openGene	ECZ
immune	NaiveT_unsti	rs3197999	chr3	50350442	rs73082914	ENSG00000243989	ENST00000637102	ACY1	50350409	50351289	CD4unstim_111955	openGene2openGene	IBD
immune	NaiveT_unsti	rs10200159	chr2	55618001	rs34380337	ENSG00000068912	ENST00000691939	ERLEC1	55617499	55618083	CD4unstim_86154	openGene2openGene	VIT
immune	NaiveT_unsti	rs3197999	chr3	50350442	rs73082914	ENSG00000243989	ENST00000637034	ACY1	50350409	50351289	CD4unstim_111955	openGene2openGene	IBD
immune	NaiveT_unsti	rs61759532	chr17	7337072	rs61759532	ENSG00000161960	ENST00000584712	EIF4A1	7336305	7337273	CD4unstim_68758	openGene2openGene	T1D
immune	NaiveT_unsti	rs74610550	chr19	1180566	rs72977562	ENSG00000064687	ENST00000532194	ABCA7	1180486	1180783	CD4unstim_78978	ocr2openGene	CRO
immune	NaiveT_unsti	rs28449958	chr16	28822933	rs201131521	ENSG00000188603	ENST00000568076	CLN3	28822507	28824671	CD4unstim_65593	openGene2openGene	IBD
immune	NaiveT_unsti	rs1170436	chr16	68539392	rs1170443	ENSG00000168802	ENST00000522497	CHTF8	68538733	68540286	CD4unstim_67302	openGene2openGene	SLE
immune	NaiveT_unsti	rs34841270	chr8	128543286	rs2011527	ENSG00000254166	ENST00000521815	CASC19	128543246	128543417	CD4unstim_185952	ocr2openGene	CRO
immune	NaiveT_unsti	rs28449958	chr16	28824361	rs138159013	ENSG00000188603	ENST00000637100	CLN3	28822507	28824671	CD4unstim_65593	openGene2openGene	IBD
immune	NaiveT_unsti	rs6651252	chr8	128543286	rs2011527	ENSG00000249859	ENST00000654324	PVT1	128543246	128543417	CD4unstim_185952	ocr2openGene	SLE
immune	NaiveT_unsti	rs28449958	chr16	28822933	rs201131521	ENSG00000188603	ENST00000637100	CLN3	28822507	28824671	CD4unstim_65593	openGene2openGene	IBD
immune	NaiveT_unsti	rs1170436	chr16	68540161	rs1170442	ENSG00000168802	ENST00000522497	CHTF8	68538733	68540286	CD4unstim_67302	openGene2openGene	SLE
immune	NaiveT_unsti	rs6651252	chr8	128543286	rs2011527	ENSG00000249859	ENST00000657693	PVT1	128543246	128543417	CD4unstim_185952	ocr2openGene	SLE
immune	NaiveT_unsti	rs5758343	chr22	41381311	rs2234053	ENSG00000100413	ENST00000483837	POLR3H	41381064	41382038	CD4unstim_108831	openGene2openGene	ALG
immune	NaiveT_unsti	rs7948458	chr11	2151600	rs7948458	ENSG00000130592	ENST00000472974	LSP1	2151491	2152269	CD4unstim_25956	openGene2openGene	T1D
immune	NaiveT_unsti	rs60131261	chr6	30061023	rs9295829	ENSG00000204642	ENST00000606273	HLA-F	30060732	30061986	CD4unstim_152613	openGene2openGene	VIT
immune	NaiveT_unsti	rs1031034	chr4	101347783	rs2850328	ENSG00000164039	ENST00000492366	BDH2	101346848	101348449	CD4unstim_131186	openGene2openGene	VIT
immune	NaiveT_unsti	rs12421615	chr11	64285685	rs887314	ENSG00000149781	ENST00000544997	FERMT3	64284435	64285992	CD4unstim_30216	openGene2openGene	VIT
immune	NaiveT_unsti	rs11246217	chr11	575408	rs56333810	ENSG00000099849	ENST00000397583	RASSF7	575375	576768	CD4unstim_25813	openGene2openGene	SLE
immune	NaiveT_unsti	rs6651252	chr8	128543286	rs2011527	ENSG00000249859	ENST00000521951	PVT1	128543246	128543417	CD4unstim_185952	ocr2openGene	SLE
immune	NaiveT_unsti	rs131658	chr22	21568075	rs140491	ENSG00000128228	ENST00000248958	SDF2L1	21567513	21568469	CD4unstim_107761	openGene2openGene	SLE
immune	NaiveT_unsti	rs7301381	chr12	8960165	rs2377674	ENSG00000257105	ENST00000545706	ENSG00000257105	8960094	8960624	CD4unstim_35607	ocr2openGene	T1D
immune	NaiveT_unsti	rs2298428	chr22	21568075	rs140491	ENSG00000128228	ENST00000248958	SDF2L1	21567513	21568469	CD4unstim_107761	openGene2openGene	CEL
immune	NaiveT_unsti	rs28449958	chr16	28863801	rs7198606	ENSG00000177548	ENST00000561803	RABEP2	28863185	28864227	CD4unstim_65596	openGene2openGene	IBD
immune	NaiveT_unsti	rs2066819	chr12	56299736	rs41423244	ENSG00000139613	ENST00000550859	SMARCC2	56299727	56300645	CD4unstim_40166	openGene2openGene	PSO
immune	NaiveT_unsti	rs533646	chr11	118689861	rs4938530	ENSG00000239726	ENST00000471754	RN7SL688P	118689631	118690455	CD4unstim_34326	openGene2openGene	MS
immune	NaiveT_unsti	rs1516971	chr8	128543286	rs2011527	ENSG00000254166	ENST00000641262	CASC19	128543246	128543417	CD4unstim_185952	ocr2openGene	RA
immune	NaiveT_unsti	rs663743	chr11	64340005	rs479777	ENSG00000149761	ENST00000545184	NUDT22	64339916	64340953	CD4unstim_30225	openGene2openGene	T1D
immune	NaiveT_unsti	rs2066819	chr12	56300477	rs2695789	ENSG00000139613	ENST00000267064	SMARCC2	56299727	56300645	CD4unstim_40166	openGene2openGene	PSO
immune	NaiveT_unsti	rs8054198	chr16	10944503	rs8054198	ENSG00000072864	ENST00000570727	NDE1	10944153	10944999	CD4unstim_64999	openGene2openGene	SLE
immune	NaiveT_unsti	rs1980422	chr2	203741909	rs13035157	ENSG00000173166	ENST00000419464	RAPH1	203740956	203741992	CD4unstim_98768	ocr2openGene	RA
immune	NaiveT_unsti	rs12615545	chr2	181198721	rs4444479	ENSG00000115232	ENST00000484404	ITGA4	181198126	181199115	CD4unstim_95742	ocr2openGene	AS
immune	NaiveT_unsti	rs5758343	chr22	41414166	rs132920	ENSG00000100417	ENST00000466645	PMM1	41413248	41414633	CD4unstim_108835	ocr2openGene	ALG
immune	NaiveT_unsti	rs12445568	chr16	30985551	rs12443627	ENSG00000167397	ENST00000394971	VKORC1	30985511	30985719	CD4unstim_65808	openGene2openGene	PSO
immune	NaiveT_unsti	rs12445568	chr16	30985550	rs12443808	ENSG00000167397	ENST00000394975	VKORC1	30985511	30985719	CD4unstim_65808	openGene2openGene	PSO
immune	NaiveT_unsti	rs2017445	chr12	56041628	rs705704	ENSG00000135392	ENST00000678005	DNAJC14	56041485	56041965	CD4unstim_40135	openGene2openGene	VIT
immune	NaiveT_unsti	rs2066819	chr12	56267121	rs60542959	ENSG00000139613	ENST00000550150	SMARCC2	56266599	56267546	CD4unstim_40163	openGene2openGene	PSO
immune	NaiveT_unsti	rs3197999	chr3	49333111	rs9883813	ENSG00000145022	ENST00000488385	TCTA	49333098	49333581	CD4unstim_111884	ocr2openGene	IBD
immune	NaiveT_unsti	rs28449958	chr16	28824361	rs138159013	ENSG00000213658	ENST00000564447	LAT	28822507	28824671	CD4unstim_65593	openGene2openGene	IBD
immune	NaiveT_unsti	rs12720356	chr19	10380329	rs2304257	ENSG00000105376	ENST00000587398	ICAM5	10380143	10381089	CD4unstim_79734	openGene2openGene	T1D
immune	NaiveT_unsti	rs3197999	chr3	50292395	rs1076872	ENSG00000068028	ENST00000359365	RASSF1	50291979	50292794	CD4unstim_111947	openGene2openGene	IBD
immune	NaiveT_unsti	rs864537	chr1	167439433	rs840016	ENSG00000198842	ENST00000443333	STYXL2	167439046	167439720	CD4unstim_10243	openGene2openGene	CEL
immune	NaiveT_unsti	rs5757584	chr22	39311218	rs77442041	ENSG00000100307	ENST00000216133	CBX7	39310796	39311235	CD4unstim_108626	ocr2openGene	CRO
immune	NaiveT_unsti	rs7997823	chr13	99375703	rs8181880	ENSG00000285448	ENST00000646895	ENSG00000285448	99375038	99375772	CD4unstim_54711	ocr2openGene	CRO
immune	NaiveT_unsti	rs2017445	chr12	56041720	rs705705	ENSG00000182796	ENST00000637087	TMEM198B	56041485	56041965	CD4unstim_40135	openGene2openGene	VIT
immune	NaiveT_unsti	rs1980422	chr2	203763605	rs12467195	ENSG00000173166	ENST00000419464	RAPH1	203763238	203764257	CD4unstim_98771	ocr2openGene	RA
immune	NaiveT_unsti	rs5987194	chrX	153953469	rs762653	ENSG00000160211	ENST00000696422	G6PD	153953341	153953932	CD4unstim_197290	openGene2openGene	RA
immune	NaiveT_unsti	rs34841270	chr8	128537795	rs10112057	ENSG00000249859	ENST00000668098	PVT1	128537749	128538011	CD4unstim_185949	ocr2openGene	CRO
immune	NaiveT_unsti	rs425648	chr19	18089075	rs412744	ENSG00000099308	ENST00000608648	MAST3	18088925	18089367	CD4unstim_80415	ocr2openGene	SLE
immune	NaiveT_unsti	rs7665090	chr4	102630661	rs7665659	ENSG00000246560	ENST00000686558	UBE2D3-AS1	102630492	102631252	CD4unstim_131255	ocr2openGene	MS
immune	NaiveT_unsti	rs112006329	chr11	575800	rs34793529	ENSG00000177951	ENST00000382762	BET1L	575375	576768	CD4unstim_25813	openGene2openGene	SLE
immune	NaiveT_unsti	rs6651252	chr8	128543286	rs2011527	ENSG00000249859	ENST00000662413	PVT1	128543246	128543417	CD4unstim_185952	ocr2openGene	SLE
immune	NaiveT_unsti	rs6651252	chr8	128540610	rs2392944	ENSG00000249859	ENST00000662413	PVT1	128540364	128541339	CD4unstim_185950	ocr2openGene	SLE
immune	NaiveT_unsti	rs112006329	chr11	575800	rs34793529	ENSG00000177951	ENST00000410108	BET1L	575375	576768	CD4unstim_25813	openGene2openGene	SLE
immune	NaiveT_unsti	rs3801810	chr7	26857820	rs3801807	ENSG00000122592	ENST00000242159	HOXA7	26857428	26857922	CD4unstim_167847	openGene2openGene	CRO
immune	NaiveT_unsti	rs921650	chr17	39773563	rs2313430	ENSG00000161405	ENST00000623724	IKZF3	39773461	39773611	CD4unstim_70306	ocr2openGene	ALG
immune	NaiveT_unsti	rs6651252	chr8	128543682	rs17807904	ENSG00000249859	ENST00000665372	PVT1	128543520	128543900	CD4unstim_185953	ocr2openGene	SLE
immune	NaiveT_unsti	rs10883723	chr10	102503918	rs3818470	ENSG00000107872	ENST00000440407	FBXL15	102503668	102504098	CD4unstim_24233	openGene2openGene	ALG
immune	NaiveT_unsti	rs77599401	chr1	206734774	rs144010760	ENSG00000136634	ENST00000640756	IL10	206734613	206734867	CD4unstim_14296	ocr2openGene	T1D
immune	NaiveT_unsti	rs4690229	chr4	973657	rs13137144	ENSG00000178950	ENST00000513935	GAK	972884	973926	CD4unstim_123718	openGene2openGene	SLE
immune	NaiveT_unsti	rs5758343	chr22	41414166	rs132920	ENSG00000100417	ENST00000493389	PMM1	41413248	41414633	CD4unstim_108835	ocr2openGene	ALG
immune	NaiveT_unsti	rs7731626	chr5	56143024	rs10065637	ENSG00000264281	ENST00000582508	ENSG00000264281	56142455	56143198	CD4unstim_143057	ocr2openGene	CRO
immune	NaiveT_unsti	rs28449958	chr16	28863801	rs7198606	ENSG00000176953	ENST00000565919	NFATC2IP	28863185	28864227	CD4unstim_65596	openGene2openGene	IBD
immune	NaiveT_unsti	rs9469899	chr6	34792177	rs6457791	ENSG00000272288	ENST00000687757	ILRUN-AS1	34791427	34792613	CD4unstim_153053	openGene2openGene	GD
immune	NaiveT_unsti	rs545979	chr18	54268983	rs3017300	ENSG00000141646	ENST00000589076	SMAD4	54268955	54270602	CD4unstim_76524	openGene2openGene	PSO
immune	NaiveT_unsti	rs1516971	chr8	128540610	rs2392944	ENSG00000249859	ENST00000664299	PVT1	128540364	128541339	CD4unstim_185950	ocr2openGene	RA
immune	NaiveT_unsti	rs60542850	chr19	10380676	rs71297581	ENSG00000090339	ENST00000264832	ICAM1	10380143	10381089	CD4unstim_79734	openGene2openGene	IBD
immune	NaiveT_unsti	rs9469899	chr6	34792548	rs7752060	ENSG00000272288	ENST00000689838	ILRUN-AS1	34791427	34792613	CD4unstim_153053	openGene2openGene	GD
immune	NaiveT_unsti	rs766751473	chr5	132457594	rs4705950	ENSG00000125347	ENST00000679700	IRF1	132456209	132457840	CD4unstim_148440	ocr2openGene	T1D
immune	NaiveT_unsti	rs78865465	chr12	55974117	rs75639074	ENSG00000182796	ENST00000471276	TMEM198B	55973489	55974257	CD4unstim_40124	openGene2openGene	T1D
immune	NaiveT_unsti	rs1980422	chr2	203740732	rs4675365	ENSG00000173166	ENST00000453034	RAPH1	203740519	203740906	CD4unstim_98767	ocr2openGene	RA
immune	NaiveT_unsti	rs1980422	chr2	203740764	rs4673260	ENSG00000173166	ENST00000453034	RAPH1	203740519	203740906	CD4unstim_98767	ocr2openGene	RA
immune	NaiveT_unsti	rs11150589	chr16	30471219	rs12598978	ENSG00000156860	ENST00000356166	FBRS	30471002	30471263	CD4unstim_65749	openGene2openGene	UC
immune	NaiveT_unsti	rs2466028	chr8	127189114	rs2456453	ENSG00000136997	ENST00000641036	MYC	127188769	127189408	CD4unstim_185848	openGene2openGene	GD
immune	NaiveT_unsti	rs2466028	chr8	127189114	rs2456453	ENSG00000136997	ENST00000524013	MYC	127188769	127189408	CD4unstim_185848	openGene2openGene	GD
immune	NaiveT_unsti	rs3197999	chr3	50350442	rs73082914	ENSG00000114737	ENST00000443053	CISH	50350409	50351289	CD4unstim_111955	openGene2openGene	IBD
immune	NaiveT_unsti	rs11150589	chr16	30471173	rs11150589	ENSG00000156860	ENST00000543786	FBRS	30471002	30471263	CD4unstim_65749	openGene2openGene	UC
immune	NaiveT_unsti	rs1980422	chr2	203763605	rs12467195	ENSG00000173166	ENST00000319170	RAPH1	203763238	203764257	CD4unstim_98771	ocr2openGene	RA
immune	NaiveT_unsti	rs55726902	chr12	47810716	rs11168245	ENSG00000079337	ENST00000548434	RAPGEF3	47810545	47810837	CD4unstim_39476	openGene2openGene	ALG
immune	NaiveT_unsti	rs34779708	chr10	35149409	rs12761675	ENSG00000095794	ENST00000479070	CREM	35149078	35149949	CD4unstim_19336	openGene2openGene	IBD
immune	NaiveT_unsti	rs1170436	chr16	68529888	rs1645935	ENSG00000198373	ENST00000569658	WWP2	68529736	68530656	CD4unstim_67301	openGene2openGene	SLE
immune	NaiveT_unsti	rs34779708	chr10	35149409	rs12761675	ENSG00000095794	ENST00000469517	CREM	35149078	35149949	CD4unstim_19336	openGene2openGene	IBD
immune	NaiveT_unsti	rs2066819	chr12	56360038	rs2066818	ENSG00000135473	ENST00000547994	PAN2	56359842	56360893	CD4unstim_40170	openGene2openGene	PSO
immune	NaiveT_unsti	rs3122605	chr1	206770623	rs3024493	ENSG00000226945	ENST00000446057	ENSG00000226945	206770488	206770844	CD4unstim_14305	openGene2openGene	SLE
immune	NaiveT_unsti	rs6651252	chr8	128543286	rs2011527	ENSG00000249859	ENST00000654105	PVT1	128543246	128543417	CD4unstim_185952	ocr2openGene	SLE
immune	NaiveT_unsti	rs6651252	chr8	128543682	rs17807904	ENSG00000249859	ENST00000667714	PVT1	128543520	128543900	CD4unstim_185953	ocr2openGene	SLE
immune	NaiveT_unsti	rs6651252	chr8	128543286	rs2011527	ENSG00000249859	ENST00000656491	PVT1	128543246	128543417	CD4unstim_185952	ocr2openGene	SLE
immune	NaiveT_unsti	rs694739	chr11	64285685	rs887314	ENSG00000257086	ENST00000545800	ENSG00000257086	64284435	64285992	CD4unstim_30216	openGene2openGene	MS
immune	NaiveT_unsti	rs13153019	chr5	177357511	rs4075958	ENSG00000169220	ENST00000506944	RGS14	177357328	177358295	CD4unstim_150702	openGene2openGene	ALG
immune	NaiveT_unsti	rs77000060	chr6	137811379	rs10499197	ENSG00000237499	ENST00000607671	WAKMAR2	137811301	137812112	CD4unstim_163157	ocr2openGene	SLE
immune	NaiveT_unsti	rs4976646	chr5	177363161	rs67111717	ENSG00000196923	ENST00000393551	PDLIM7	177362622	177363450	CD4unstim_150704	ocr2openGene	MS
immune	NaiveT_unsti	rs62408223	chr6	90256696	rs11752685	ENSG00000226455	ENST00000445838	ENSG00000226455	90256686	90257254	CD4unstim_158139	ocr2openGene	CRO
immune	NaiveT_unsti	rs77000060	chr6	137811379	rs10499197	ENSG00000237499	ENST00000662141	WAKMAR2	137811301	137812112	CD4unstim_163157	ocr2openGene	SLE
immune	NaiveT_unsti	rs9469899	chr6	34793179	rs11755420	ENSG00000137309	ENST00000374116	HMGA1	34792970	34793180	CD4unstim_153055	openGene2openGene	GD
immune	NaiveT_unsti	rs4976646	chr5	177372991	rs10051765	ENSG00000196923	ENST00000355572	PDLIM7	177372312	177373263	CD4unstim_150707	ocr2openGene	MS
immune	NaiveT_unsti	rs4976646	chr5	177372991	rs10051765	ENSG00000196923	ENST00000486828	PDLIM7	177372312	177373263	CD4unstim_150707	ocr2openGene	MS
immune	NaiveT_unsti	rs1516971	chr8	128537795	rs10112057	ENSG00000249859	ENST00000659106	PVT1	128537749	128538011	CD4unstim_185949	ocr2openGene	RA
immune	NaiveT_unsti	rs11246217	chr11	575408	rs56333810	ENSG00000177106	ENST00000531393	EPS8L2	575375	576768	CD4unstim_25813	openGene2openGene	SLE
immune	NaiveT_unsti	rs7754251	chr6	90286261	rs614120	ENSG00000226455	ENST00000445838	ENSG00000226455	90285658	90286443	CD4unstim_158145	ocr2openGene	HT
immune	NaiveT_unsti	rs61759532	chr17	7337072	rs61759532	ENSG00000238917	ENST00000459579	SNORD10	7336305	7337273	CD4unstim_68758	openGene2openGene	T1D
immune	NaiveT_unsti	rs7665090	chr4	102630911	rs7690700	ENSG00000109332	ENST00000503418	UBE2D3	102630492	102631252	CD4unstim_131255	ocr2openGene	MS
immune	NaiveT_unsti	rs131658	chr22	21568167	rs11089620	ENSG00000207751	ENST00000498589	ENSG00000207751	21567513	21568469	CD4unstim_107761	openGene2openGene	SLE
immune	NaiveT_unsti	rs2236262	chr14	68816213	rs168961	ENSG00000185650	ENST00000557086	ZFP36L1	68816152	68816977	CD4unstim_59074	ocr2openGene	MS
immune	NaiveT_unsti	rs12421615	chr11	64284975	rs2510066	ENSG00000149782	ENST00000279230	PLCB3	64284435	64285992	CD4unstim_30216	openGene2openGene	VIT
immune	NaiveT_unsti	rs6651252	chr8	128543682	rs17807904	ENSG00000249859	ENST00000666777	PVT1	128543520	128543900	CD4unstim_185953	ocr2openGene	SLE
immune	NaiveT_unsti	rs1800693	chr12	6341779	rs767455	ENSG00000215039	ENST00000667738	CD27-AS1	6341579	6341923	CD4unstim_35372	openGene2openGene	MS
immune	NaiveT_unsti	rs7723899	chr5	96896518	rs2548537	ENSG00000248489	ENST00000693407	CHD1-DT	96896231	96896744	CD4unstim_145559	openGene2openGene	CRO
immune	NaiveT_unsti	rs6435203	chr2	203741909	rs13035157	ENSG00000173166	ENST00000418114	RAPH1	203740956	203741992	CD4unstim_98768	ocr2openGene	MS
immune	NaiveT_unsti	rs6435203	chr2	203740732	rs4675365	ENSG00000173166	ENST00000439222	RAPH1	203740519	203740906	CD4unstim_98767	ocr2openGene	MS
immune	NaiveT_unsti	rs7665090	chr4	102630752	rs7665854	ENSG00000164038	ENST00000362026	SLC9B2	102630492	102631252	CD4unstim_131255	ocr2openGene	MS
immune	NaiveT_unsti	rs7723899	chr5	96896541	rs200833468	ENSG00000248489	ENST00000693407	CHD1-DT	96896231	96896744	CD4unstim_145559	openGene2openGene	CRO
immune	NaiveT_unsti	rs7665090	chr4	102630752	rs7665854	ENSG00000109320	ENST00000652569	NFKB1	102630492	102631252	CD4unstim_131255	ocr2openGene	MS
immune	NaiveT_unsti	rs7723899	chr5	96896541	rs200833468	ENSG00000248489	ENST00000513175	CHD1-DT	96896231	96896744	CD4unstim_145559	openGene2openGene	CRO
immune	NaiveT_unsti	rs7723899	chr5	96896546	chr5:96232250	ENSG00000248489	ENST00000670964	CHD1-DT	96896231	96896744	CD4unstim_145559	openGene2openGene	CRO
immune	NaiveT_unsti	rs10883723	chr10	102502871	rs2296590	ENSG00000107862	ENST00000679238	GBF1	102502663	102503110	CD4unstim_24232	openGene2openGene	ALG
immune	NaiveT_unsti	rs694739	chr11	64284975	rs2510066	ENSG00000110011	ENST00000543791	DNAJC4	64284435	64285992	CD4unstim_30216	openGene2openGene	MS
immune	NaiveT_unsti	rs7665090	chr4	102630602	rs7690123	ENSG00000164038	ENST00000503230	SLC9B2	102630492	102631252	CD4unstim_131255	ocr2openGene	MS
immune	NaiveT_unsti	rs7665090	chr4	102630661	rs7665659	ENSG00000164038	ENST00000512806	SLC9B2	102630492	102631252	CD4unstim_131255	ocr2openGene	MS
immune	NaiveT_unsti	rs63406760	chr12	123233754	rs1727332	ENSG00000111325	ENST00000538628	OGFOD2	123232754	123233928	CD4unstim_47208	openGene2openGene	ALG
immune	NaiveT_unsti	rs10876864	chr12	56007301	rs10876864	ENSG00000123411	ENST00000549519	IKZF4	56007223	56008265	CD4unstim_40130	openGene2openGene	ALG
immune	NaiveT_unsti	rs7731626	chr5	56148856	rs7731626	ENSG00000134352	ENST00000577363	IL6ST	56148465	56148975	CD4unstim_143059	openGene2openGene	RA
immune	NaiveT_unsti	rs4690229	chr4	973657	rs13137144	ENSG00000215375	ENST00000513662	MYL5	972884	973926	CD4unstim_123718	openGene2openGene	SLE
immune	NaiveT_unsti	rs76081789	chr21	43426546	rs76081789	ENSG00000160207	ENST00000443485	HSF2BP	43426535	43427938	CD4unstim_107229	openGene2openGene	ALG
immune	NaiveT_unsti	rs78521699	chr6	2908668	rs79567239	ENSG00000244041	ENST00000605901	LINC01011	2908465	2908952	CD4unstim_151047	ocr2openGene	VIT
immune	NaiveT_unsti	rs11150589	chr16	30458598	rs12926510	ENSG00000149925	ENST00000566012	ALDOA	30458559	30459275	CD4unstim_65747	ocr2openGene	UC
immune	NaiveT_unsti	rs2228145	chr1	154441610	rs4453032	ENSG00000228013	ENST00000424435	IL6R-AS1	154441262	154441963	CD4unstim_9475	ocr2openGene	RA
immune	NaiveT_unsti	rs4976646	chr5	177372991	rs10051765	ENSG00000183258	ENST00000652623	DDX41	177372312	177373263	CD4unstim_150707	ocr2openGene	MS
immune	NaiveT_unsti	rs3801810	chr7	26864042	rs73069539	ENSG00000270182	ENST00000602610	ENSG00000270182	26863617	26864967	CD4unstim_167851	openGene2openGene	CRO
immune	NaiveT_unsti	rs561079	chr11	128759487	rs672149	ENSG00000289398	ENST00000685705	ENSG00000289398	128759424	128759733	CD4unstim_34877	openGene2openGene	VIT
immune	NaiveT_unsti	rs2188962	chr5	132466255	rs2522057	ENSG00000197536	ENST00000612967	IRF1-AS1	132466186	132467108	CD4unstim_148444	ocr2openGene	CRO
immune	NaiveT_unsti	rs1920296	chr3	121835005	rs72421117	ENSG00000239523	ENST00000665710	MYLK-AS1	121834584	121835830	CD4unstim_118398	openGene2openGene	MS
immune	NaiveT_unsti	rs10751776	chr1	24978666	rs6600248	ENSG00000020633	ENST00000496967	RUNX3	24978628	24978911	CD4unstim_1256	ocr2openGene	T1D
immune	NaiveT_unsti	rs1920296	chr3	121835005	rs72421117	ENSG00000239523	ENST00000685086	MYLK-AS1	121834584	121835830	CD4unstim_118398	openGene2openGene	MS
immune	NaiveT_unsti	rs2104047	chr14	68293424	rs1950897	ENSG00000185650	ENST00000439696	ZFP36L1	68293348	68293765	CD4unstim_58997	ocr2openGene	ALG
immune	NaiveT_unsti	rs3197999	chr3	49358324	rs1800668	ENSG00000145020	ENST00000635907	AMT	49357846	49359084	CD4unstim_111889	openGene2openGene	IBD
immune	NaiveT_unsti	rs3024493	chr1	206770623	rs3024493	ENSG00000162894	ENST00000442471	FCMR	206770488	206770844	CD4unstim_14305	openGene2openGene	IBD
immune	NaiveT_unsti	rs7723899	chr5	96950117	rs7733312	ENSG00000164308	ENST00000510373	ERAP2	96950070	96950368	CD4unstim_145566	ocr2openGene	CRO
immune	NaiveT_unsti	rs10068717	chr5	142110356	rs12653866	ENSG00000113552	ENST00000510194	GNPDA1	142110320	142110548	CD4unstim_148936	ocr2openGene	ALG
immune	NaiveT_unsti	rs10751776	chr1	24978669	rs6600249	ENSG00000020633	ENST00000399916	RUNX3	24978628	24978911	CD4unstim_1256	ocr2openGene	T1D
immune	NaiveT_unsti	rs36014129	chr6	26021644	rs41266779	ENSG00000274641	ENST00000616182	H2BC17	26021078	26022071	CD4unstim_152290	openGene2openGene	SLE
immune	NaiveT_unsti	rs12232003	chr12	53180847	rs59218377	ENSG00000288663	ENST00000676940	ENSG00000288663	53180038	53181377	CD4unstim_39869	openGene2openGene	T1D
immune	NaiveT_unsti	rs3197999	chr3	49358324	rs1800668	ENSG00000114316	ENST00000464168	USP4	49357846	49359084	CD4unstim_111889	openGene2openGene	IBD
immune	NaiveT_unsti	rs33993564	chr5	150846579	rs111719118	ENSG00000164587	ENST00000521466	RPS14	150846181	150847419	CD4unstim_149299	openGene2openGene	IBD
immune	NaiveT_unsti	rs10751776	chr1	24970252	rs10751776	ENSG00000020633	ENST00000496967	RUNX3	24970004	24970295	CD4unstim_1254	openGene2openGene	T1D
immune	NaiveT_unsti	rs36014129	chr6	26199675	rs34961555	ENSG00000274641	ENST00000616182	H2BC17	26199016	26200047	CD4unstim_152327	openGene2openGene	SLE
immune	NaiveT_unsti	rs17323934	chr7	26857820	rs3801807	ENSG00000272801	ENST00000498652	ENSG00000272801	26857428	26857922	CD4unstim_167847	openGene2openGene	T1D
immune	NaiveT_unsti	rs181826	chr5	142110356	rs12653866	ENSG00000113552	ENST00000504424	GNPDA1	142110320	142110548	CD4unstim_148936	ocr2openGene	CRO
immune	NaiveT_unsti	rs112401631	chr17	40608272	rs112401631	ENSG00000126353	ENST00000579344	CCR7	40608128	40608607	CD4unstim_70431	ocr2openGene	ALG
immune	NaiveT_unsti	rs802734	chr6	127967874	rs802719	ENSG00000172673	ENST00000626040	THEMIS	127967779	127968007	CD4unstim_162342	ocr2openGene	CEL
immune	NaiveT_unsti	rs694739	chr11	64340005	rs479777	ENSG00000110011	ENST00000543791	DNAJC4	64339916	64340953	CD4unstim_30225	openGene2openGene	MS
immune	NaiveT_unsti	rs545979	chr18	54269165	rs3017302	ENSG00000141646	ENST00000398417	SMAD4	54268955	54270602	CD4unstim_76524	openGene2openGene	PSO
immune	NaiveT_unsti	rs301806	chr1	8424763	rs301807	ENSG00000142599	ENST00000377464	RERE	8423339	8424908	CD4unstim_413	openGene2openGene	ALG
immune	NaiveT_unsti	rs1036207	chr5	142110526	rs12656877	ENSG00000113552	ENST00000311337	GNPDA1	142110320	142110548	CD4unstim_148936	ocr2openGene	MS
immune	NaiveT_unsti	rs1036207	chr5	142110356	rs12653866	ENSG00000113552	ENST00000507107	GNPDA1	142110320	142110548	CD4unstim_148936	ocr2openGene	MS
immune	NaiveT_unsti	rs1036207	chr5	142110526	rs12656877	ENSG00000113552	ENST00000507107	GNPDA1	142110320	142110548	CD4unstim_148936	ocr2openGene	MS
immune	NaiveT_unsti	rs4456788	chr21	44196080	rs4635612	ENSG00000141959	ENST00000628044	PFKL	44196062	44196943	CD4unstim_107298	openGene2openGene	IBD
immune	NaiveT_unsti	rs181826	chr5	142110526	rs12656877	ENSG00000113552	ENST00000500692	GNPDA1	142110320	142110548	CD4unstim_148936	ocr2openGene	CRO
immune	NaiveT_unsti	rs181826	chr5	142110356	rs12653866	ENSG00000113552	ENST00000505689	GNPDA1	142110320	142110548	CD4unstim_148936	ocr2openGene	CRO
immune	NaiveT_unsti	rs9611565	chr22	41381554	rs9607799	ENSG00000100413	ENST00000407461	POLR3H	41381064	41382038	CD4unstim_108831	openGene2openGene	VIT
immune	NaiveT_unsti	rs6651252	chr8	128537795	rs10112057	ENSG00000249859	ENST00000668098	PVT1	128537749	128538011	CD4unstim_185949	ocr2openGene	SLE
immune	NaiveT_unsti	rs2247314	chr6	166956504	rs2247325	ENSG00000272980	ENST00000609590	ENSG00000272980	166956078	166957575	CD4unstim_165174	openGene2openGene	VIT
immune	NaiveT_unsti	rs33993564	chr5	150846668	rs34156253	ENSG00000164587	ENST00000312037	RPS14	150846181	150847419	CD4unstim_149299	openGene2openGene	IBD
immune	NaiveT_unsti	rs1516971	chr8	128543682	rs17807904	ENSG00000249859	ENST00000669132	PVT1	128543520	128543900	CD4unstim_185953	ocr2openGene	RA
immune	NaiveT_unsti	rs243332	chr16	11252254	rs201147716	ENSG00000175643	ENST00000576027	RMI2	11252039	11252315	CD4unstim_65021	openGene2openGene	CRO
immune	NaiveT_unsti	rs11335233	chr3	188400437	rs4686483	ENSG00000113916	ENST00000496823	BCL6	188400210	188400438	CD4unstim_123129	ocr2openGene	HT
immune	NaiveT_unsti	rs11590283	chr1	1308516	rs61766198	ENSG00000162576	ENST00000309212	MXRA8	1307769	1308829	CD4unstim_73	openGene2openGene	SLE
immune	NaiveT_unsti	rs694739	chr11	64340263	rs663743	ENSG00000168439	ENST00000358794	STIP1	64339916	64340953	CD4unstim_30225	openGene2openGene	MS
immune	NaiveT_unsti	rs1516971	chr8	128543286	rs2011527	ENSG00000249859	ENST00000504719	PVT1	128543246	128543417	CD4unstim_185952	ocr2openGene	RA
immune	NaiveT_unsti	rs11590283	chr1	1308516	rs61766198	ENSG00000162576	ENST00000464351	MXRA8	1307769	1308829	CD4unstim_73	openGene2openGene	SLE
immune	NaiveT_unsti	rs11154801	chr6	135497759	rs13197384	ENSG00000146410	ENST00000367784	MTFR2	135497232	135498610	CD4unstim_162980	openGene2openGene	MS
immune	NaiveT_unsti	rs11657987	chr17	78379014	rs4490057	ENSG00000279886	ENST00000624708	ENSG00000279886	78378198	78379186	CD4unstim_73482	openGene2openGene	ECZ
immune	NaiveT_unsti	rs2017445	chr12	56041720	rs705705	ENSG00000139531	ENST00000551841	SUOX	56041485	56041965	CD4unstim_40135	openGene2openGene	VIT
immune	NaiveT_unsti	rs4821124	chr22	21568167	rs11089620	ENSG00000212102	ENST00000390813	MIR301B	21567513	21568469	CD4unstim_107761	openGene2openGene	PSO
immune	NaiveT_unsti	rs4976646	chr5	177357447	rs4976689	ENSG00000198055	ENST00000528793	GRK6	177357328	177358295	CD4unstim_150702	openGene2openGene	MS
immune	NaiveT_unsti	rs8042861	chr15	90529758	rs113942266	ENSG00000140553	ENST00000461266	UNC45A	90529347	90530775	CD4unstim_64028	openGene2openGene	MS
immune	NaiveT_unsti	rs10068717	chr5	142128923	rs11739961	ENSG00000113552	ENST00000503229	GNPDA1	142128841	142129296	CD4unstim_148941	ocr2openGene	ALG
immune	NaiveT_unsti	rs10068717	chr5	142130032	rs10062349	ENSG00000113552	ENST00000504424	GNPDA1	142129995	142130145	CD4unstim_148942	ocr2openGene	ALG
immune	NaiveT_unsti	rs4976646	chr5	177363161	rs67111717	ENSG00000169220	ENST00000503044	RGS14	177362622	177363450	CD4unstim_150704	openGene2openGene	MS
immune	NaiveT_unsti	rs3197999	chr3	48685869	rs6792510	ENSG00000177479	ENST00000495761	ARIH2	48685523	48686526	CD4unstim_111847	openGene2openGene	IBD
immune	NaiveT_unsti	rs7723899	chr5	96896641	rs56321917	ENSG00000164308	ENST00000510373	ERAP2	96896231	96896744	CD4unstim_145559	openGene2openGene	CRO
immune	NaiveT_unsti	rs10068717	chr5	142128923	rs11739961	ENSG00000113552	ENST00000507107	GNPDA1	142128841	142129296	CD4unstim_148941	ocr2openGene	ALG
immune	NaiveT_unsti	rs1036207	chr5	142130032	rs10062349	ENSG00000113552	ENST00000510194	GNPDA1	142129995	142130145	CD4unstim_148942	ocr2openGene	MS
immune	NaiveT_unsti	rs3197999	chr3	48685869	rs6792510	ENSG00000177479	ENST00000474936	ARIH2	48685523	48686526	CD4unstim_111847	openGene2openGene	IBD
immune	NaiveT_unsti	rs7723899	chr5	96896546	chr5:96232250	ENSG00000164308	ENST00000437043	ERAP2	96896231	96896744	CD4unstim_145559	openGene2openGene	CRO
immune	NaiveT_unsti	rs8042861	chr15	90529921	rs111742752	ENSG00000140553	ENST00000639885	UNC45A	90529347	90530775	CD4unstim_64028	openGene2openGene	MS
immune	NaiveT_unsti	rs2304206	chr19	49665763	rs2304204	ENSG00000142546	ENST00000600019	NOSIP	49665277	49666088	CD4unstim_82129	openGene2openGene	VIT
immune	NaiveT_unsti	rs10068717	chr5	142110526	rs12656877	ENSG00000113552	ENST00000510194	GNPDA1	142110320	142110548	CD4unstim_148936	openGene2openGene	ALG
immune	NaiveT_unsti	rs1036207	chr5	142128923	rs11739961	ENSG00000113552	ENST00000507107	GNPDA1	142128841	142129296	CD4unstim_148941	ocr2openGene	MS
immune	NaiveT_unsti	rs1048990	chr14	35122110	rs28365850	ENSG00000100883	ENST00000678519	SRP54	35121743	35122853	CD4unstim_56561	openGene2openGene	ALG
immune	NaiveT_unsti	rs1170436	chr16	68529840	rs1645936	ENSG00000286140	ENST00000519520	DERPC	68529736	68530656	CD4unstim_67301	openGene2openGene	SLE
immune	NaiveT_unsti	rs7665090	chr4	102630661	rs7665659	ENSG00000109323	ENST00000644545	MANBA	102630492	102631252	CD4unstim_131255	ocr2openGene	MS
immune	NaiveT_unsti	rs30187	chr5	96788627	rs30187	ENSG00000286828	ENST00000654632	ENSG00000286828	96788511	96788712	CD4unstim_145549	openGene2openGene	AS
immune	NaiveT_unsti	rs9469899	chr6	34792385	rs7769961	ENSG00000124562	ENST00000374017	SNRPC	34791427	34792613	CD4unstim_153053	openGene2openGene	GD
immune	NaiveT_unsti	rs4690229	chr4	973551	rs113075206	ENSG00000127419	ENST00000507319	TMEM175	972884	973926	CD4unstim_123718	openGene2openGene	SLE
immune	NaiveT_unsti	rs9926533	chr16	30958165	rs11643872	ENSG00000167394	ENST00000564456	ZNF668	30957452	30958409	CD4unstim_65806	openGene2openGene	SLE
immune	NaiveT_unsti	rs9926533	chr16	30958165	rs11643872	ENSG00000167394	ENST00000394983	ZNF668	30957452	30958409	CD4unstim_65806	openGene2openGene	SLE
immune	NaiveT_unsti	rs3197999	chr3	50350442	rs73082914	ENSG00000214706	ENST00000438296	IFRD2	50350409	50351289	CD4unstim_111955	openGene2openGene	IBD
immune	NaiveT_unsti	rs1170436	chr16	68539384	rs1170444	ENSG00000286140	ENST00000519520	DERPC	68538733	68540286	CD4unstim_67302	openGene2openGene	SLE
immune	NaiveT_unsti	rs7723899	chr5	96896636	rs200093446	ENSG00000164307	ENST00000503921	ERAP1	96896231	96896744	CD4unstim_145559	openGene2openGene	CRO
immune	NaiveT_unsti	rs1516971	chr8	128543682	rs17807904	ENSG00000249859	ENST00000658556	PVT1	128543520	128543900	CD4unstim_185953	ocr2openGene	RA
immune	NaiveT_unsti	rs1031034	chr4	101347783	rs2850328	ENSG00000109332	ENST00000505307	UBE2D3	101346848	101348449	CD4unstim_131186	openGene2openGene	VIT
immune	NaiveT_unsti	rs36014129	chr6	26199675	rs34961555	ENSG00000287080	ENST00000612966	H3C3	26199016	26200047	CD4unstim_152327	openGene2openGene	SLE
immune	NaiveT_unsti	rs41299637	chr1	201020316	rs11586763	ENSG00000260088	ENST00000568695	DDX59-AS1	201020280	201020464	CD4unstim_13924	openGene2openGene	AS
immune	NaiveT_unsti	rs4690229	chr4	973551	rs113075206	ENSG00000127419	ENST00000504850	TMEM175	972884	973926	CD4unstim_123718	openGene2openGene	SLE
immune	NaiveT_unsti	rs175126	chr11	61066241	rs175127	ENSG00000110448	ENST00000544014	CD5	61065875	61066427	CD4unstim_29972	ocr2openGene	MS
immune	NaiveT_unsti	rs11643872	chr16	30958165	rs11643872	ENSG00000140691	ENST00000457010	ARMC5	30957452	30958409	CD4unstim_65806	openGene2openGene	GD
immune	NaiveT_unsti	rs3197999	chr3	49357401	rs1050450	ENSG00000145020	ENST00000476226	AMT	49357261	49357728	CD4unstim_111888	openGene2openGene	IBD
immune	NaiveT_unsti	rs7187776	chr16	28863801	rs7198606	ENSG00000176953	ENST00000564978	NFATC2IP	28863185	28864227	CD4unstim_65596	openGene2openGene	T1D
immune	NaiveT_unsti	rs12445568	chr16	30957268	rs4889599	ENSG00000167395	ENST00000564189	ZNF646	30956989	30957331	CD4unstim_65805	openGene2openGene	PSO
immune	NaiveT_unsti	rs12445568	chr16	30958236	rs62055866	ENSG00000167395	ENST00000300850	ZNF646	30957452	30958409	CD4unstim_65806	openGene2openGene	PSO
immune	NaiveT_unsti	rs33993564	chr5	150846690	rs33993564	ENSG00000256235	ENST00000526627	SMIM3	150846181	150847419	CD4unstim_149299	openGene2openGene	IBD
immune	NaiveT_unsti	rs12599402	chr16	11094005	rs12917656	ENSG00000175643	ENST00000572173	RMI2	11093597	11094020	CD4unstim_65011	ocr2openGene	SLE
immune	NaiveT_unsti	rs1516971	chr8	128543286	rs2011527	ENSG00000249859	ENST00000667539	PVT1	128543246	128543417	CD4unstim_185952	ocr2openGene	RA
immune	NaiveT_unsti	rs12445568	chr16	30958236	rs62055866	ENSG00000167395	ENST00000428260	ZNF646	30957452	30958409	CD4unstim_65806	openGene2openGene	PSO
immune	NaiveT_unsti	rs33993564	chr5	150846823	rs10058821	ENSG00000256235	ENST00000526627	SMIM3	150846181	150847419	CD4unstim_149299	openGene2openGene	IBD
immune	NaiveT_unsti	rs2256814	chr20	63737253	rs1151623	ENSG00000197114	ENST00000448100	ZGPAT	63737097	63737748	CD4unstim_104276	openGene2openGene	MS
immune	NaiveT_unsti	rs12445568	chr16	30958236	rs62055866	ENSG00000167395	ENST00000394979	ZNF646	30957452	30958409	CD4unstim_65806	openGene2openGene	PSO
immune	NaiveT_unsti	rs12445568	chr16	31033576	rs12445650	ENSG00000167395	ENST00000428260	ZNF646	31032618	31034473	CD4unstim_65812	openGene2openGene	PSO
immune	NaiveT_unsti	rs1516971	chr8	128537795	rs10112057	ENSG00000136997	ENST00000259523	MYC	128537749	128538011	CD4unstim_185949	ocr2openGene	RA
immune	NaiveT_unsti	rs3197999	chr3	49358927	rs3811699	ENSG00000145020	ENST00000478594	AMT	49357846	49359084	CD4unstim_111889	openGene2openGene	IBD
immune	NaiveT_unsti	rs2134814	chr6	90173806	rs10455168	ENSG00000112182	ENST00000257749	BACH2	90173443	90173851	CD4unstim_158106	ocr2openGene	ALG
immune	NaiveT_unsti	rs2134814	chr6	90193089	rs62408211	ENSG00000112182	ENST00000472023	BACH2	90192856	90193248	CD4unstim_158115	ocr2openGene	ALG
immune	NaiveT_unsti	rs2134814	chr6	90193089	rs62408211	ENSG00000112182	ENST00000406998	BACH2	90192856	90193248	CD4unstim_158115	ocr2openGene	ALG
immune	NaiveT_unsti	rs73178598	chr3	18724114	rs34563045	ENSG00000182568	ENST00000444341	SATB1	18723966	18724145	CD4unstim_110337	ocr2openGene	CRO
immune	NaiveT_unsti	rs6651252	chr8	128543682	rs17807904	ENSG00000249859	ENST00000667305	PVT1	128543520	128543900	CD4unstim_185953	ocr2openGene	SLE
immune	NaiveT_unsti	rs62149377	chr2	60756834	rs2099613	ENSG00000028116	ENST00000340157	VRK2	60756001	60757291	CD4unstim_86468	openGene2openGene	SLE
immune	NaiveT_unsti	rs1170436	chr16	68529888	rs1645935	ENSG00000168802	ENST00000398235	CHTF8	68529736	68530656	CD4unstim_67301	openGene2openGene	SLE
immune	NaiveT_unsti	rs181826	chr5	142110356	rs12653866	ENSG00000013561	ENST00000515613	RNF14	142110320	142110548	CD4unstim_148936	openGene2openGene	CRO
immune	NaiveT_unsti	rs10936599	chr3	169772158	rs3821383	ENSG00000173889	ENST00000472330	PHC3	169772141	169772324	CD4unstim_121764	openGene2openGene	CEL
immune	NaiveT_unsti	rs921650	chr17	39773563	rs2313430	ENSG00000172057	ENST00000394169	ORMDL3	39773461	39773611	CD4unstim_70306	ocr2openGene	ALG
immune	NaiveT_unsti	rs2017445	chr12	56041720	rs705705	ENSG00000135404	ENST00000555199	CD63	56041485	56041965	CD4unstim_40135	openGene2openGene	VIT
immune	NaiveT_unsti	rs11246217	chr11	613757	rs59115876	ENSG00000177156	ENST00000530666	TALDO1	613378	613910	CD4unstim_25815	openGene2openGene	SLE
immune	NaiveT_unsti	rs112006329	chr11	575408	rs56333810	ENSG00000177963	ENST00000529275	RIC8A	575375	576768	CD4unstim_25813	openGene2openGene	SLE
immune	NaiveT_unsti	rs112006329	chr11	575408	rs56333810	ENSG00000185507	ENST00000397566	IRF7	575375	576768	CD4unstim_25813	openGene2openGene	SLE
immune	NaiveT_unsti	rs11246217	chr11	575408	rs56333810	ENSG00000185507	ENST00000647801	IRF7	575375	576768	CD4unstim_25813	openGene2openGene	SLE
immune	NaiveT_unsti	rs9573641	chr13	75715844	rs1408060	ENSG00000178695	ENST00000377474	KCTD12	75715709	75716144	CD4unstim_51998	ocr2openGene	T1D
immune	NaiveT_unsti	rs1031034	chr4	101347783	rs2850328	ENSG00000164037	ENST00000296422	SLC9B1	101346848	101348449	CD4unstim_131186	openGene2openGene	VIT
immune	NaiveT_unsti	rs13088318	chr3	101512524	rs16843927	ENSG00000232830	ENST00000468519	FAM136CP	101512224	101513646	CD4unstim_116261	openGene2openGene	ALG
immune	NaiveT_unsti	rs11230563	chr11	61022171	rs55753183	ENSG00000013725	ENST00000313421	CD6	61021627	61022258	CD4unstim_29960	ocr2openGene	CRO
immune	NaiveT_unsti	rs1516971	chr8	128543682	rs17807904	ENSG00000249859	ENST00000523328	PVT1	128543520	128543900	CD4unstim_185953	ocr2openGene	RA
immune	NaiveT_unsti	rs3197999	chr3	49358324	rs1800668	ENSG00000145020	ENST00000395338	AMT	49357846	49359084	CD4unstim_111889	openGene2openGene	IBD
immune	NaiveT_unsti	rs3197999	chr3	49358927	rs3811699	ENSG00000145020	ENST00000636587	AMT	49357846	49359084	CD4unstim_111889	openGene2openGene	IBD
immune	NaiveT_unsti	rs11590283	chr1	1308516	rs61766198	ENSG00000160087	ENST00000488418	UBE2J2	1307769	1308829	CD4unstim_73	openGene2openGene	SLE
immune	NaiveT_unsti	rs34840245	chr6	34673301	rs35286877	ENSG00000272288	ENST00000689838	ILRUN-AS1	34673196	34673439	CD4unstim_153048	openGene2openGene	SLE
immune	NaiveT_unsti	rs11246217	chr11	575800	rs34793529	ENSG00000177030	ENST00000529717	DEAF1	575375	576768	CD4unstim_25813	openGene2openGene	SLE
immune	NaiveT_unsti	rs4252665	chr17	39819603	rs112743130	ENSG00000226117	ENST00000422019	ENSG00000226117	39819279	39819792	CD4unstim_70315	ocr2openGene	SLE
immune	NaiveT_unsti	rs2017445	chr12	56041628	rs705704	ENSG00000139531	ENST00000547586	SUOX	56041485	56041965	CD4unstim_40135	openGene2openGene	VIT
immune	NaiveT_unsti	rs112401631	chr17	40608272	rs112401631	ENSG00000126353	ENST00000578085	CCR7	40608128	40608607	CD4unstim_70431	ocr2openGene	ALG
immune	NaiveT_unsti	rs766751473	chr5	132397705	rs17860494	ENSG00000125347	ENST00000613424	IRF1	132397221	132397718	CD4unstim_148426	ocr2openGene	T1D
immune	NaiveT_unsti	rs34346645	chr3	71454328	rs11707890	ENSG00000114861	ENST00000493010	FOXP1	71454229	71454728	CD4unstim_112748	ocr2openGene	VIT
immune	NaiveT_unsti	rs694739	chr11	64340263	rs663743	ENSG00000256940	ENST00000652899	PPP1R14B-AS1	64339916	64340953	CD4unstim_30225	openGene2openGene	MS
immune	NaiveT_unsti	rs11719975	chr3	18741605	rs9866257	ENSG00000182568	ENST00000417717	SATB1	18740674	18741796	CD4unstim_110341	ocr2openGene	MS
immune	NaiveT_unsti	rs1170436	chr16	68539161	rs1170445	ENSG00000168802	ENST00000567763	CHTF8	68538733	68540286	CD4unstim_67302	openGene2openGene	SLE
immune	NaiveT_unsti	rs112006329	chr11	575408	rs56333810	ENSG00000184524	ENST00000330106	CEND1	575375	576768	CD4unstim_25813	openGene2openGene	SLE
immune	NaiveT_unsti	rs7301381	chr12	8960406	rs12423746	ENSG00000139187	ENST00000356986	KLRG1	8960094	8960624	CD4unstim_35607	ocr2openGene	T1D
immune	NaiveT_unsti	rs1170436	chr16	68539384	rs1170444	ENSG00000168802	ENST00000523421	CHTF8	68538733	68540286	CD4unstim_67302	openGene2openGene	SLE
immune	NaiveT_unsti	rs2070901	chr1	161215268	rs2070901	ENSG00000158864	ENST00000676871	NDUFS2	161215090	161215337	CD4unstim_9996	openGene2openGene	ALG
immune	NaiveT_unsti	rs112006329	chr11	575800	rs34793529	ENSG00000177030	ENST00000693164	DEAF1	575375	576768	CD4unstim_25813	openGene2openGene	SLE
immune	NaiveT_unsti	rs11719975	chr3	18757356	rs9863496	ENSG00000182568	ENST00000482788	SATB1	18757271	18757438	CD4unstim_110345	ocr2openGene	MS
immune	NaiveT_unsti	rs2066819	chr12	56300477	rs2695789	ENSG00000181852	ENST00000552656	RNF41	56299727	56300645	CD4unstim_40166	openGene2openGene	PSO
immune	NaiveT_unsti	rs12421615	chr11	64284975	rs2510066	ENSG00000173457	ENST00000309318	PPP1R14B	64284435	64285992	CD4unstim_30216	openGene2openGene	VIT
immune	NaiveT_unsti	rs2038255	chr14	35122110	rs28365850	ENSG00000100883	ENST00000216774	SRP54	35121743	35122853	CD4unstim_56561	openGene2openGene	ECZ
immune	NaiveT_unsti	rs34779708	chr10	35126540	rs16935880	ENSG00000226447	ENST00000412789	ZNF25-DT	35126374	35127989	CD4unstim_19333	openGene2openGene	IBD
immune	NaiveT_unsti	rs2451258	chr6	159093746	rs654690	ENSG00000271913	ENST00000654871	TAGAP-AS1	159093643	159094123	CD4unstim_164786	openGene2openGene	RA
immune	NaiveT_unsti	rs11755393	chr6	34792104	rs13215181	ENSG00000272288	ENST00000606496	ILRUN-AS1	34791427	34792613	CD4unstim_153053	openGene2openGene	SLE
immune	NaiveT_unsti	rs63406760	chr12	123043858	rs655293	ENSG00000051825	ENST00000563178	MPHOSPH9	123043332	123044320	CD4unstim_47188	ocr2openGene	ALG
immune	NaiveT_unsti	rs12421615	chr11	64284975	rs2510066	ENSG00000173457	ENST00000542235	PPP1R14B	64284435	64285992	CD4unstim_30216	openGene2openGene	VIT
immune	NaiveT_unsti	rs2017445	chr12	56041720	rs705705	ENSG00000123353	ENST00000548974	ORMDL2	56041485	56041965	CD4unstim_40135	openGene2openGene	VIT
immune	NaiveT_unsti	rs11755393	chr6	34792548	rs7752060	ENSG00000272288	ENST00000667026	ILRUN-AS1	34791427	34792613	CD4unstim_153053	openGene2openGene	SLE
immune	NaiveT_unsti	rs10200159	chr2	55617974	rs10200159	ENSG00000068912	ENST00000690769	ERLEC1	55617499	55618083	CD4unstim_86154	openGene2openGene	VIT
immune	NaiveT_unsti	rs6881706	chr5	35881274	rs11742240	ENSG00000152582	ENST00000637569	SPEF2	35881037	35881303	CD4unstim_141963	ocr2openGene	MS
immune	NaiveT_unsti	rs60131261	chr6	29966303	rs6935024	ENSG00000204642	ENST00000429294	HLA-F	29966036	29966505	CD4unstim_152606	ocr2openGene	VIT
immune	NaiveT_unsti	rs180977001	chr3	58332737	rs180977001	ENSG00000255154	ENST00000498618	HTD2	58332576	58333844	CD4unstim_112272	openGene2openGene	SLE
immune	NaiveT_unsti	rs180977001	chr3	58332750	rs185407974	ENSG00000255154	ENST00000477305	HTD2	58332576	58333844	CD4unstim_112272	openGene2openGene	SLE
immune	NaiveT_unsti	rs2910686	chr5	96963054	rs1423357	ENSG00000164308	ENST00000508077	ERAP2	96962468	96963079	CD4unstim_145572	openGene2openGene	PSO
immune	NaiveT_unsti	rs2910686	chr5	96936824	rs3842058	ENSG00000164308	ENST00000508077	ERAP2	96936784	96936956	CD4unstim_145563	openGene2openGene	PSO
immune	NaiveT_unsti	rs2910686	chr5	96953256	rs7731592	ENSG00000164308	ENST00000513368	ERAP2	96953122	96953399	CD4unstim_145568	ocr2openGene	PSO
immune	NaiveT_unsti	rs34835	chr16	28554346	rs7191618	ENSG00000188603	ENST00000637107	CLN3	28553729	28554652	CD4unstim_65589	openGene2openGene	T1D
immune	NaiveT_unsti	rs62408223	chr6	90193089	rs62408211	ENSG00000260271	ENST00000654016	ENSG00000260271	90192856	90193248	CD4unstim_158115	ocr2openGene	CRO
immune	NaiveT_unsti	rs5758343	chr22	41381879	rs2234058	ENSG00000100413	ENST00000431534	POLR3H	41381064	41382038	CD4unstim_108831	openGene2openGene	ALG
immune	NaiveT_unsti	rs4809219	chr20	63731211	rs6062509	ENSG00000101150	ENST00000352482	TPD52L2	63730673	63731262	CD4unstim_104274	openGene2openGene	ECZ
immune	NaiveT_unsti	rs10250629	chr7	50069046	rs34810093	ENSG00000132436	ENST00000420829	FIGNL1	50068686	50070191	CD4unstim_168811	ocr2openGene	VIT
immune	NaiveT_unsti	rs34841270	chr8	128543682	rs17807904	ENSG00000254166	ENST00000641073	CASC19	128543520	128543900	CD4unstim_185953	ocr2openGene	CRO
immune	NaiveT_unsti	rs34841270	chr8	128540609	rs201242438	ENSG00000254166	ENST00000641073	CASC19	128540364	128541339	CD4unstim_185950	ocr2openGene	CRO
immune	NaiveT_unsti	rs34841270	chr8	128543682	rs17807904	ENSG00000254166	ENST00000641510	CASC19	128543520	128543900	CD4unstim_185953	ocr2openGene	CRO
immune	NaiveT_unsti	rs694739	chr11	64340263	rs663743	ENSG00000126432	ENST00000352435	PRDX5	64339916	64340953	CD4unstim_30225	openGene2openGene	MS
immune	NaiveT_unsti	rs1031034	chr4	101347783	rs2850328	ENSG00000164039	ENST00000513518	BDH2	101346848	101348449	CD4unstim_131186	openGene2openGene	VIT
immune	NaiveT_unsti	rs5758343	chr22	41381237	rs2234052	ENSG00000100413	ENST00000337566	POLR3H	41381064	41382038	CD4unstim_108831	openGene2openGene	ALG
immune	NaiveT_unsti	rs61759532	chr17	7337072	rs61759532	ENSG00000161960	ENST00000583899	EIF4A1	7336305	7337273	CD4unstim_68758	openGene2openGene	T1D
immune	NaiveT_unsti	rs5987194	chrX	153953469	rs762653	ENSG00000102030	ENST00000478177	NAA10	153953341	153953932	CD4unstim_197290	openGene2openGene	RA
immune	NaiveT_unsti	rs34841270	chr8	128540609	rs201242438	ENSG00000249859	ENST00000660896	PVT1	128540364	128541339	CD4unstim_185950	ocr2openGene	CRO
immune	NaiveT_unsti	rs2017445	chr12	56041720	rs705705	ENSG00000065357	ENST00000549085	DGKA	56041485	56041965	CD4unstim_40135	openGene2openGene	VIT
immune	NaiveT_unsti	rs61759532	chr17	7337072	rs61759532	ENSG00000161960	ENST00000577738	EIF4A1	7336305	7337273	CD4unstim_68758	openGene2openGene	T1D
immune	NaiveT_unsti	rs72832915	chr17	39730733	rs3809717	ENSG00000186075	ENST00000583811	ZPBP2	39730127	39730942	CD4unstim_70300	openGene2openGene	SLE
immune	NaiveT_unsti	rs2066819	chr12	56300477	rs2695789	ENSG00000139613	ENST00000550164	SMARCC2	56299727	56300645	CD4unstim_40166	openGene2openGene	PSO
immune	NaiveT_unsti	rs1950897	chr14	68293424	rs1950897	ENSG00000259038	ENST00000556301	ENSG00000259038	68293348	68293765	CD4unstim_58997	ocr2openGene	RA
immune	NaiveT_unsti	rs12232003	chr12	53198668	rs12824946	ENSG00000257808	ENST00000550908	ENSG00000257808	53198476	53199100	CD4unstim_39872	openGene2openGene	T1D
immune	NaiveT_unsti	rs533646	chr11	118689860	rs4938529	ENSG00000239726	ENST00000471754	RN7SL688P	118689631	118690455	CD4unstim_34326	openGene2openGene	MS
immune	NaiveT_unsti	rs663743	chr11	64340263	rs663743	ENSG00000149761	ENST00000543501	NUDT22	64339916	64340953	CD4unstim_30225	openGene2openGene	T1D
immune	NaiveT_unsti	rs663743	chr11	64340263	rs663743	ENSG00000149761	ENST00000537094	NUDT22	64339916	64340953	CD4unstim_30225	openGene2openGene	T1D
immune	NaiveT_unsti	rs2066819	chr12	56300477	rs2695789	ENSG00000139613	ENST00000547356	SMARCC2	56299727	56300645	CD4unstim_40166	openGene2openGene	PSO
immune	NaiveT_unsti	rs694739	chr11	64340263	rs663743	ENSG00000149782	ENST00000325234	PLCB3	64339916	64340953	CD4unstim_30225	openGene2openGene	MS
immune	NaiveT_unsti	rs1516971	chr8	128543286	rs2011527	ENSG00000254166	ENST00000642088	CASC19	128543246	128543417	CD4unstim_185952	ocr2openGene	RA
immune	NaiveT_unsti	rs2066819	chr12	56299736	rs41423244	ENSG00000139613	ENST00000347471	SMARCC2	56299727	56300645	CD4unstim_40166	openGene2openGene	PSO
immune	NaiveT_unsti	rs6752107	chr2	233267963	rs3792112	ENSG00000085978	ENST00000373525	ATG16L1	233267604	233268681	CD4unstim_101287	ocr2openGene	CRO
immune	NaiveT_unsti	rs34841270	chr8	128540609	rs201242438	ENSG00000249859	ENST00000664139	PVT1	128540364	128541339	CD4unstim_185950	ocr2openGene	CRO
immune	NaiveT_unsti	rs2495365	chr1	2556327	rs2227313	ENSG00000142606	ENST00000469962	MMEL1	2555541	2556848	CD4unstim_201	openGene2openGene	UC
immune	NaiveT_unsti	rs28449958	chr16	28824361	rs138159013	ENSG00000213658	ENST00000566415	LAT	28822507	28824671	CD4unstim_65593	openGene2openGene	IBD
immune	NaiveT_unsti	rs663743	chr11	64340005	rs479777	ENSG00000149743	ENST00000544286	TRPT1	64339916	64340953	CD4unstim_30225	openGene2openGene	T1D
immune	NaiveT_unsti	rs1516971	chr8	128540610	rs2392944	ENSG00000249859	ENST00000664995	PVT1	128540364	128541339	CD4unstim_185950	ocr2openGene	RA
immune	NaiveT_unsti	rs1516971	chr8	128543286	rs2011527	ENSG00000249859	ENST00000656168	PVT1	128543246	128543417	CD4unstim_185952	ocr2openGene	RA
immune	NaiveT_unsti	rs8107548	chr19	49334120	rs5828386	ENSG00000126457	ENST00000391851	PRMT1	49333714	49334186	CD4unstim_82058	openGene2openGene	MS
immune	NaiveT_unsti	rs6938946	chr6	35298454	rs9380500	ENSG00000198755	ENST00000478340	RPL10A	35298211	35298528	CD4unstim_153076	openGene2openGene	SLE
immune	NaiveT_unsti	rs1463485	chr17	75855710	rs1463485	ENSG00000132475	ENST00000587171	H3-3B	75854946	75856272	CD4unstim_73208	openGene2openGene	SLE
immune	NaiveT_unsti	rs1463485	chr17	75855927	rs936394	ENSG00000132475	ENST00000586518	H3-3B	75854946	75856272	CD4unstim_73208	openGene2openGene	SLE
immune	NaiveT_unsti	rs6938946	chr6	35298454	rs9380500	ENSG00000198755	ENST00000464112	RPL10A	35298211	35298528	CD4unstim_153076	openGene2openGene	SLE
immune	NaiveT_unsti	rs2233278	chr5	151087129	rs8177833	ENSG00000164587	ENST00000312037	RPS14	151086881	151087360	CD4unstim_149309	openGene2openGene	PSO
immune	NaiveT_unsti	rs4686953	chr3	188400437	rs4686483	ENSG00000113916	ENST00000480458	BCL6	188400210	188400438	CD4unstim_123129	ocr2openGene	MS
immune	NaiveT_unsti	rs7536201	chr1	24970252	rs10751776	ENSG00000020633	ENST00000496967	RUNX3	24970004	24970295	CD4unstim_1254	openGene2openGene	PSO
immune	NaiveT_unsti	rs864537	chr1	167439433	rs840016	ENSG00000198821	ENST00000479979	CD247	167439046	167439720	CD4unstim_10243	openGene2openGene	CEL
immune	NaiveT_unsti	rs8107548	chr19	49333989	rs1465697	ENSG00000126457	ENST00000526224	PRMT1	49333714	49334186	CD4unstim_82058	openGene2openGene	MS
immune	NaiveT_unsti	rs7665090	chr4	102630752	rs7665854	ENSG00000109332	ENST00000508635	UBE2D3	102630492	102631252	CD4unstim_131255	ocr2openGene	MS
immune	NaiveT_unsti	rs7665090	chr4	102630602	rs7690123	ENSG00000109332	ENST00000508476	UBE2D3	102630492	102631252	CD4unstim_131255	ocr2openGene	MS
immune	NaiveT_unsti	rs663743	chr11	64340263	rs663743	ENSG00000149743	ENST00000540472	TRPT1	64339916	64340953	CD4unstim_30225	openGene2openGene	T1D
immune	NaiveT_unsti	rs1516971	chr8	128543286	rs2011527	ENSG00000249859	ENST00000661205	PVT1	128543246	128543417	CD4unstim_185952	ocr2openGene	RA
immune	NaiveT_unsti	rs4690229	chr4	973657	rs13137144	ENSG00000178950	ENST00000314167	GAK	972884	973926	CD4unstim_123718	openGene2openGene	SLE
immune	NaiveT_unsti	rs11246217	chr11	575408	rs56333810	ENSG00000185522	ENST00000329451	LMNTD2	575375	576768	CD4unstim_25813	openGene2openGene	SLE
immune	NaiveT_unsti	rs112006329	chr11	575800	rs34793529	ENSG00000185522	ENST00000441853	LMNTD2	575375	576768	CD4unstim_25813	openGene2openGene	SLE
immune	NaiveT_unsti	rs4690229	chr4	973551	rs113075206	ENSG00000178950	ENST00000507580	GAK	972884	973926	CD4unstim_123718	openGene2openGene	SLE
immune	NaiveT_unsti	rs5758343	chr22	41413619	rs202634	ENSG00000100417	ENST00000216259	PMM1	41413248	41414633	CD4unstim_108835	ocr2openGene	ALG
immune	NaiveT_unsti	rs1800693	chr12	6341779	rs767455	ENSG00000111639	ENST00000229238	MRPL51	6341579	6341923	CD4unstim_35372	openGene2openGene	MS
immune	NaiveT_unsti	rs1516971	chr8	128540610	rs2392944	ENSG00000249859	ENST00000657451	PVT1	128540364	128541339	CD4unstim_185950	ocr2openGene	RA
immune	NaiveT_unsti	rs9611565	chr22	41381237	rs2234052	ENSG00000100413	ENST00000337566	POLR3H	41381064	41382038	CD4unstim_108831	openGene2openGene	VIT
immune	NaiveT_unsti	rs6651252	chr8	128543286	rs2011527	ENSG00000249859	ENST00000656396	PVT1	128543246	128543417	CD4unstim_185952	ocr2openGene	SLE
immune	NaiveT_unsti	rs13088318	chr3	101544729	rs1019677	ENSG00000138468	ENST00000394095	SENP7	101544574	101544769	CD4unstim_116269	ocr2openGene	ALG
immune	NaiveT_unsti	rs766751473	chr5	132397705	rs17860494	ENSG00000125347	ENST00000679921	IRF1	132397221	132397718	CD4unstim_148426	ocr2openGene	T1D
immune	NaiveT_unsti	rs1453560	chr17	39868045	rs112880843	ENSG00000131771	ENST00000582680	PPP1R1B	39868037	39868363	CD4unstim_70321	openGene2openGene	SLE
immune	NaiveT_unsti	rs9469899	chr6	34792451	rs7769820	ENSG00000272288	ENST00000687757	ILRUN-AS1	34791427	34792613	CD4unstim_153053	openGene2openGene	GD
immune	NaiveT_unsti	rs766751473	chr5	132457594	rs4705950	ENSG00000125347	ENST00000680237	IRF1	132456209	132457840	CD4unstim_148440	ocr2openGene	T1D
immune	NaiveT_unsti	rs7187776	chr16	28863883	rs11864750	ENSG00000177548	ENST00000562475	RABEP2	28863185	28864227	CD4unstim_65596	openGene2openGene	T1D
immune	NaiveT_unsti	rs56691573	chr7	28180193	rs849333	ENSG00000122592	ENST00000523796	HOXA7	28179368	28181157	CD4unstim_167928	openGene2openGene	CRO
immune	NaiveT_unsti	rs9469899	chr6	34792104	rs13215181	ENSG00000272288	ENST00000687757	ILRUN-AS1	34791427	34792613	CD4unstim_153053	openGene2openGene	GD
immune	NaiveT_unsti	rs11221332	chr11	128516011	rs11221335	ENSG00000151702	ENST00000608055	FLI1	128515982	128516142	CD4unstim_34824	ocr2openGene	CEL
immune	NaiveT_unsti	rs34659678	chr6	111478910	rs7750803	ENSG00000173214	ENST00000368847	MFSD4B	111478786	111478952	CD4unstim_160457	ocr2openGene	IBD
immune	NaiveT_unsti	rs11755393	chr6	34792104	rs13215181	ENSG00000196821	ENST00000374023	ILRUN	34791427	34792613	CD4unstim_153053	openGene2openGene	SLE
immune	NaiveT_unsti	rs34383631	chr11	61026176	rs4939489	ENSG00000013725	ENST00000542254	CD6	61025947	61026655	CD4unstim_29962	ocr2openGene	MS
immune	NaiveT_unsti	rs766751473	chr5	132457594	rs4705950	ENSG00000125347	ENST00000680139	IRF1	132456209	132457840	CD4unstim_148440	ocr2openGene	T1D
immune	NaiveT_unsti	rs7665090	chr4	102630752	rs7665854	ENSG00000109332	ENST00000350435	UBE2D3	102630492	102631252	CD4unstim_131255	ocr2openGene	MS
immune	NaiveT_unsti	rs7665090	chr4	102630911	rs7690700	ENSG00000109332	ENST00000513098	UBE2D3	102630492	102631252	CD4unstim_131255	ocr2openGene	MS
immune	NaiveT_unsti	rs7665090	chr4	102630752	rs7665854	ENSG00000109332	ENST00000513098	UBE2D3	102630492	102631252	CD4unstim_131255	ocr2openGene	MS
immune	NaiveT_unsti	rs11755393	chr6	34792104	rs13215181	ENSG00000196821	ENST00000374026	ILRUN	34791427	34792613	CD4unstim_153053	openGene2openGene	SLE
immune	NaiveT_unsti	rs4690229	chr4	986676	rs4690220	ENSG00000178950	ENST00000511163	GAK	986610	987599	CD4unstim_123720	openGene2openGene	SLE
immune	NaiveT_unsti	rs533646	chr11	118699972	rs11371881	ENSG00000255121	ENST00000582695	CENATAC-DT	118699504	118700092	CD4unstim_34328	openGene2openGene	MS
immune	NaiveT_unsti	rs56083426	chr15	38611471	rs16967112	ENSG00000172575	ENST00000450598	RASGRP1	38610567	38611658	CD4unstim_61728	ocr2openGene	CRO
immune	NaiveT_unsti	rs59593577	chr11	95688666	rs56095240	ENSG00000245552	ENST00000668554	ENSG00000245552	95688503	95689371	CD4unstim_32167	ocr2openGene	ALG
immune	NaiveT_unsti	rs7187776	chr16	28863801	rs7198606	ENSG00000177548	ENST00000357573	RABEP2	28863185	28864227	CD4unstim_65596	openGene2openGene	T1D
immune	NaiveT_unsti	rs77599401	chr1	206734774	rs144010760	ENSG00000162894	ENST00000525793	FCMR	206734613	206734867	CD4unstim_14296	ocr2openGene	T1D
immune	NaiveT_unsti	rs1516971	chr8	128543682	rs17807904	ENSG00000249859	ENST00000692433	PVT1	128543520	128543900	CD4unstim_185953	ocr2openGene	RA
immune	NaiveT_unsti	rs1980422	chr2	203763605	rs12467195	ENSG00000173166	ENST00000423104	RAPH1	203763238	203764257	CD4unstim_98771	openGene2openGene	RA
immune	NaiveT_unsti	rs2256814	chr20	63737186	rs1275330	ENSG00000268858	ENST00000601296	ENSG00000268858	63737097	63737748	CD4unstim_104276	openGene2openGene	MS
immune	NaiveT_unsti	rs12730935	chr1	154441820	rs6664201	ENSG00000228013	ENST00000424435	IL6R-AS1	154441262	154441963	CD4unstim_9475	ocr2openGene	ECZ
immune	NaiveT_unsti	rs12087340	chr1	85276474	rs1060843	ENSG00000271576	ENST00000605506	PRKACB-DT	85275727	85277107	CD4unstim_5690	openGene2openGene	MS
immune	NaiveT_unsti	rs10760123	chr9	120890620	rs881375	ENSG00000119403	ENST00000419155	PHF19	120890485	120891028	CD4unstim_192576	ocr2openGene	ALG
immune	NaiveT_unsti	rs12087340	chr1	85276285	rs12562182	ENSG00000162643	ENST00000326813	DNAI3	85275727	85277107	CD4unstim_5690	openGene2openGene	MS
immune	NaiveT_unsti	rs11089629	chr22	21568167	rs11089620	ENSG00000207751	ENST00000498589	ENSG00000207751	21567513	21568469	CD4unstim_107761	openGene2openGene	SLE
immune	NaiveT_unsti	rs59716545	chr17	39864166	rs1453559	ENSG00000161395	ENST00000579146	PGAP3	39863792	39864474	CD4unstim_70319	openGene2openGene	RA
immune	NaiveT_unsti	rs13153019	chr5	177373053	rs11748165	ENSG00000213347	ENST00000423571	MXD3	177372312	177373263	CD4unstim_150707	ocr2openGene	ALG
immune	NaiveT_unsti	rs2236262	chr14	68816170	rs194746	ENSG00000185650	ENST00000557022	ZFP36L1	68816152	68816977	CD4unstim_59074	ocr2openGene	MS
immune	NaiveT_unsti	rs7665090	chr4	102630911	rs7690700	ENSG00000109332	ENST00000321805	UBE2D3	102630492	102631252	CD4unstim_131255	ocr2openGene	MS
immune	NaiveT_unsti	rs301806	chr1	8424763	rs301807	ENSG00000074800	ENST00000234590	ENO1	8423339	8424908	CD4unstim_413	openGene2openGene	ALG
immune	NaiveT_unsti	rs7665090	chr4	102630602	rs7690123	ENSG00000164038	ENST00000362026	SLC9B2	102630492	102631252	CD4unstim_131255	ocr2openGene	MS
immune	NaiveT_unsti	rs63406760	chr12	123223516	rs1626899	ENSG00000111325	ENST00000545317	OGFOD2	123223185	123223717	CD4unstim_47207	openGene2openGene	ALG
immune	NaiveT_unsti	rs876039	chr7	50267214	rs11185603	ENSG00000185811	ENST00000462201	IKZF1	50266434	50267542	CD4unstim_168837	ocr2openGene	T1D
immune	NaiveT_unsti	rs63406760	chr12	123223516	rs1626899	ENSG00000111325	ENST00000537966	OGFOD2	123223185	123223717	CD4unstim_47207	openGene2openGene	ALG
immune	NaiveT_unsti	rs7723899	chr5	96896636	rs200093446	ENSG00000248489	ENST00000693407	CHD1-DT	96896231	96896744	CD4unstim_145559	openGene2openGene	CRO
immune	NaiveT_unsti	rs2163226	chr2	43134117	rs2163226	ENSG00000231826	ENST00000670864	LINC01819	43133981	43134742	CD4unstim_85056	openGene2openGene	MS
immune	NaiveT_unsti	rs4296977	chr7	77351515	rs17806725	ENSG00000127947	ENST00000433369	PTPN12	77351416	77352047	CD4unstim_169845	ocr2openGene	ALG
immune	NaiveT_unsti	rs7665090	chr4	102630661	rs7665659	ENSG00000164038	ENST00000394785	SLC9B2	102630492	102631252	CD4unstim_131255	ocr2openGene	MS
immune	NaiveT_unsti	rs7723899	chr5	96896641	rs56321917	ENSG00000248489	ENST00000513175	CHD1-DT	96896231	96896744	CD4unstim_145559	openGene2openGene	CRO
immune	NaiveT_unsti	rs34659678	chr6	111478910	rs7750803	ENSG00000074935	ENST00000605457	TUBE1	111478786	111478952	CD4unstim_160457	openGene2openGene	IBD
immune	NaiveT_unsti	rs34659678	chr6	111478910	rs7750803	ENSG00000074935	ENST00000603722	TUBE1	111478786	111478952	CD4unstim_160457	openGene2openGene	IBD
immune	NaiveT_unsti	rs7723899	chr5	96896518	rs2548537	ENSG00000248489	ENST00000670964	CHD1-DT	96896231	96896744	CD4unstim_145559	openGene2openGene	CRO
immune	NaiveT_unsti	rs11150589	chr16	30458598	rs12926510	ENSG00000149925	ENST00000564521	ALDOA	30458559	30459275	CD4unstim_65747	ocr2openGene	UC
immune	NaiveT_unsti	rs2542162	chr18	12884344	rs2292759	ENSG00000101654	ENST00000588457	RNMT	12883238	12884651	CD4unstim_74348	openGene2openGene	T1D
immune	NaiveT_unsti	rs78521699	chr6	2908831	rs9800895	ENSG00000244041	ENST00000605901	LINC01011	2908465	2908952	CD4unstim_151047	ocr2openGene	VIT
immune	NaiveT_unsti	rs7731626	chr5	56148856	rs7731626	ENSG00000134352	ENST00000381298	IL6ST	56148465	56148975	CD4unstim_143059	openGene2openGene	RA
immune	NaiveT_unsti	rs63406760	chr12	123233754	rs1727332	ENSG00000139722	ENST00000267202	VPS37B	123232754	123233928	CD4unstim_47208	openGene2openGene	ALG
immune	NaiveT_unsti	rs13260060	chr8	70217452	rs4738079	ENSG00000140396	ENST00000452400	NCOA2	70216991	70218356	CD4unstim_181023	ocr2openGene	MS
immune	NaiveT_unsti	rs11150589	chr16	30458598	rs12926510	ENSG00000149925	ENST00000566846	ALDOA	30458559	30459275	CD4unstim_65747	ocr2openGene	UC
immune	NaiveT_unsti	rs6651252	chr8	128540610	rs2392944	ENSG00000136997	ENST00000641252	MYC	128540364	128541339	CD4unstim_185950	ocr2openGene	SLE
immune	NaiveT_unsti	rs1463485	chr17	75855710	rs1463485	ENSG00000108479	ENST00000592494	GALK1	75854946	75856272	CD4unstim_73208	openGene2openGene	SLE
immune	NaiveT_unsti	rs7665090	chr4	102630911	rs7690700	ENSG00000164038	ENST00000512806	SLC9B2	102630492	102631252	CD4unstim_131255	ocr2openGene	MS
immune	NaiveT_unsti	rs36014129	chr6	26189128	rs13204572	ENSG00000197061	ENST00000377803	H4C3	26188390	26189364	CD4unstim_152323	openGene2openGene	SLE
immune	NaiveT_unsti	rs1860545	chr12	6341779	rs767455	ENSG00000010292	ENST00000315579	NCAPD2	6341579	6341923	CD4unstim_35372	openGene2openGene	AS
immune	NaiveT_unsti	rs4976646	chr5	177372991	rs10051765	ENSG00000183258	ENST00000512431	DDX41	177372312	177373263	CD4unstim_150707	ocr2openGene	MS
immune	NaiveT_unsti	rs533646	chr11	118699972	rs11371881	ENSG00000110367	ENST00000531971	DDX6	118699504	118700092	CD4unstim_34328	openGene2openGene	MS
immune	NaiveT_unsti	rs12551834	chr9	128818208	rs77144778	ENSG00000095319	ENST00000464729	NUP188	128818093	128819345	CD4unstim_192966	openGene2openGene	ALG
immune	NaiveT_unsti	rs63406760	chr12	123233754	rs1727332	ENSG00000111325	ENST00000535970	OGFOD2	123232754	123233928	CD4unstim_47208	openGene2openGene	ALG
immune	NaiveT_unsti	rs8042861	chr15	90493809	rs1978150	ENSG00000182511	ENST00000394302	FES	90493775	90493942	CD4unstim_64024	openGene2openGene	MS
immune	NaiveT_unsti	rs4690229	chr4	973551	rs113075206	ENSG00000249592	ENST00000652800	ENSG00000249592	972884	973926	CD4unstim_123718	openGene2openGene	SLE
immune	NaiveT_unsti	rs11246217	chr11	575800	rs34793529	ENSG00000177542	ENST00000627843	SLC25A22	575375	576768	CD4unstim_25813	openGene2openGene	SLE
immune	NaiveT_unsti	rs4690229	chr4	973657	rs13137144	ENSG00000249592	ENST00000692343	ENSG00000249592	972884	973926	CD4unstim_123718	openGene2openGene	SLE
immune	NaiveT_unsti	rs6435203	chr2	203740764	rs4673260	ENSG00000173166	ENST00000453034	RAPH1	203740519	203740906	CD4unstim_98767	ocr2openGene	MS
immune	NaiveT_unsti	rs9268839	chr6	32623139	rs9271587	ENSG00000204287	ENST00000374982	HLA-DRA	32622462	32623422	CD4unstim_152885	ocr2openGene	RA
immune	NaiveT_unsti	rs4690229	chr4	973657	rs13137144	ENSG00000249592	ENST00000660016	ENSG00000249592	972884	973926	CD4unstim_123718	openGene2openGene	SLE
immune	NaiveT_unsti	rs112006329	chr11	575408	rs56333810	ENSG00000099834	ENST00000397542	CDHR5	575375	576768	CD4unstim_25813	openGene2openGene	SLE
immune	NaiveT_unsti	rs2066819	chr12	56299736	rs41423244	ENSG00000135482	ENST00000549973	ZC3H10	56299727	56300645	CD4unstim_40166	openGene2openGene	PSO
immune	NaiveT_unsti	rs77000060	chr6	137846946	rs80126770	ENSG00000220412	ENST00000404534	ENSG00000220412	137846799	137847307	CD4unstim_163161	ocr2openGene	SLE
immune	NaiveT_unsti	rs11246217	chr11	575800	rs34793529	ENSG00000269915	ENST00000527021	ENSG00000269915	575375	576768	CD4unstim_25813	openGene2openGene	SLE
immune	NaiveT_unsti	rs1064213	chr2	198016459	rs1025549	ENSG00000115896	ENST00000487695	PLCL1	198016028	198016936	CD4unstim_98319	ocr2openGene	ALG
immune	NaiveT_unsti	rs1980422	chr2	203764087	rs10932019	ENSG00000178562	ENST00000324106	CD28	203763238	203764257	CD4unstim_98771	openGene2openGene	RA
immune	NaiveT_unsti	rs33993564	chr5	150846598	rs112483869	ENSG00000086589	ENST00000521594	RBM22	150846181	150847419	CD4unstim_149299	openGene2openGene	IBD
immune	NaiveT_unsti	rs1701704	chr12	56041628	rs705704	ENSG00000139531	ENST00000551698	SUOX	56041485	56041965	CD4unstim_40135	openGene2openGene	T1D
immune	NaiveT_unsti	rs3122605	chr1	206769068	rs3024495	ENSG00000162894	ENST00000628511	FCMR	206769002	206769154	CD4unstim_14303	openGene2openGene	SLE
immune	NaiveT_unsti	rs1701704	chr12	56041628	rs705704	ENSG00000139531	ENST00000548274	SUOX	56041485	56041965	CD4unstim_40135	openGene2openGene	T1D
immune	NaiveT_unsti	rs10068717	chr5	142110356	rs12653866	ENSG00000113552	ENST00000513454	GNPDA1	142110320	142110548	CD4unstim_148936	ocr2openGene	ALG
immune	NaiveT_unsti	rs78521699	chr6	2903278	rs12192148	ENSG00000021355	ENST00000476896	SERPINB1	2902497	2903657	CD4unstim_151046	openGene2openGene	VIT
immune	NaiveT_unsti	rs112006329	chr11	575800	rs34793529	ENSG00000177225	ENST00000529966	GATD1	575375	576768	CD4unstim_25813	openGene2openGene	SLE
immune	NaiveT_unsti	rs13153019	chr5	177373053	rs11748165	ENSG00000183258	ENST00000505081	DDX41	177372312	177373263	CD4unstim_150707	openGene2openGene	ALG
immune	NaiveT_unsti	rs7665090	chr4	102630661	rs7665659	ENSG00000109332	ENST00000508249	UBE2D3	102630492	102631252	CD4unstim_131255	ocr2openGene	MS
immune	NaiveT_unsti	rs7665090	chr4	102631096	rs13112557	ENSG00000109332	ENST00000514755	UBE2D3	102630492	102631252	CD4unstim_131255	ocr2openGene	MS
immune	NaiveT_unsti	rs55836957	chr11	128291247	rs61907712	ENSG00000254703	ENST00000526269	SENCR	128291037	128291258	CD4unstim_34756	openGene2openGene	T1D
immune	NaiveT_unsti	rs7997823	chr13	99366721	rs7998034	ENSG00000134882	ENST00000468067	UBAC2	99366712	99366884	CD4unstim_54706	openGene2openGene	CRO
immune	NaiveT_unsti	rs112006329	chr11	575800	rs34793529	ENSG00000099834	ENST00000529337	CDHR5	575375	576768	CD4unstim_25813	openGene2openGene	SLE
immune	NaiveT_unsti	rs6435203	chr2	203741492	rs6728441	ENSG00000173166	ENST00000308091	RAPH1	203740956	203741992	CD4unstim_98768	ocr2openGene	MS
immune	NaiveT_unsti	rs10036748	chr5	151081488	rs960709	ENSG00000197043	ENST00000377751	ANXA6	151080367	151081557	CD4unstim_149308	ocr2openGene	SLE
immune	NaiveT_unsti	rs6435203	chr2	203740764	rs4673260	ENSG00000173166	ENST00000308091	RAPH1	203740519	203740906	CD4unstim_98767	ocr2openGene	MS
immune	NaiveT_unsti	rs243332	chr16	11255821	rs243332	ENSG00000175643	ENST00000576027	RMI2	11254869	11256398	CD4unstim_65022	openGene2openGene	CRO
immune	NaiveT_unsti	rs694739	chr11	64340005	rs479777	ENSG00000168439	ENST00000538945	STIP1	64339916	64340953	CD4unstim_30225	openGene2openGene	MS
immune	NaiveT_unsti	rs3197999	chr3	50450636	rs139453136	ENSG00000114735	ENST00000232854	HEMK1	50450091	50451046	CD4unstim_111961	ocr2openGene	IBD
immune	NaiveT_unsti	rs694739	chr11	64284975	rs2510066	ENSG00000168439	ENST00000540501	STIP1	64284435	64285992	CD4unstim_30216	openGene2openGene	MS
immune	NaiveT_unsti	rs11246217	chr11	575408	rs56333810	ENSG00000177225	ENST00000532839	GATD1	575375	576768	CD4unstim_25813	openGene2openGene	SLE
immune	NaiveT_unsti	rs4690229	chr4	973551	rs113075206	ENSG00000249592	ENST00000503571	ENSG00000249592	972884	973926	CD4unstim_123718	openGene2openGene	SLE
immune	NaiveT_unsti	rs4690229	chr4	973551	rs113075206	ENSG00000249592	ENST00000503185	ENSG00000249592	972884	973926	CD4unstim_123718	openGene2openGene	SLE
immune	NaiveT_unsti	rs6651252	chr8	128540610	rs2392944	ENSG00000249859	ENST00000690788	PVT1	128540364	128541339	CD4unstim_185950	ocr2openGene	SLE
immune	NaiveT_unsti	rs11657987	chr17	78379014	rs4490057	ENSG00000267676	ENST00000590384	THA1P	78378198	78379186	CD4unstim_73482	openGene2openGene	ECZ
immune	NaiveT_unsti	rs59716545	chr17	39864166	rs1453559	ENSG00000131748	ENST00000583718	STARD3	39863792	39864474	CD4unstim_70319	openGene2openGene	RA
immune	NaiveT_unsti	rs1516971	chr8	128543682	rs17807904	ENSG00000249859	ENST00000664214	PVT1	128543520	128543900	CD4unstim_185953	ocr2openGene	RA
immune	NaiveT_unsti	rs1036207	chr5	142130032	rs10062349	ENSG00000289478	ENST00000687297	ENSG00000289478	142129995	142130145	CD4unstim_148942	ocr2openGene	MS
immune	NaiveT_unsti	rs1516971	chr8	128543286	rs2011527	ENSG00000249859	ENST00000664139	PVT1	128543246	128543417	CD4unstim_185952	ocr2openGene	RA
immune	NaiveT_unsti	rs3748817	chr1	2585342	rs60733400	ENSG00000162585	ENST00000469733	FAAP20	2585256	2586067	CD4unstim_207	openGene2openGene	MS
immune	NaiveT_unsti	rs7723899	chr5	97009365	rs11414909	ENSG00000164308	ENST00000513368	ERAP2	97008900	97009406	CD4unstim_145584	ocr2openGene	CRO
immune	NaiveT_unsti	rs59716545	chr17	39863805	rs35564481	ENSG00000141738	ENST00000584053	GRB7	39863792	39864474	CD4unstim_70319	openGene2openGene	RA
immune	NaiveT_unsti	rs4976646	chr5	177357447	rs4976689	ENSG00000169220	ENST00000506944	RGS14	177357328	177358295	CD4unstim_150702	openGene2openGene	MS
immune	NaiveT_unsti	rs10068717	chr5	142128923	rs11739961	ENSG00000113552	ENST00000504424	GNPDA1	142128841	142129296	CD4unstim_148941	ocr2openGene	ALG
immune	NaiveT_unsti	rs1453560	chr17	39868045	rs112880843	ENSG00000131771	ENST00000580772	PPP1R1B	39868037	39868363	CD4unstim_70321	openGene2openGene	SLE
immune	NaiveT_unsti	rs2017445	chr12	56041628	rs705704	ENSG00000257390	ENST00000546837	ENSG00000257390	56041485	56041965	CD4unstim_40135	openGene2openGene	VIT
immune	NaiveT_unsti	rs3197999	chr3	48685869	rs6792510	ENSG00000177479	ENST00000430423	ARIH2	48685523	48686526	CD4unstim_111847	openGene2openGene	IBD
immune	NaiveT_unsti	rs10068717	chr5	142130032	rs10062349	ENSG00000113552	ENST00000513454	GNPDA1	142129995	142130145	CD4unstim_148942	ocr2openGene	ALG
immune	NaiveT_unsti	rs2304206	chr19	49665670	rs2304205	ENSG00000142546	ENST00000601340	NOSIP	49665277	49666088	CD4unstim_82129	openGene2openGene	VIT
immune	NaiveT_unsti	rs8042861	chr15	90529758	rs113942266	ENSG00000184508	ENST00000494993	HDDC3	90529347	90530775	CD4unstim_64028	openGene2openGene	MS
immune	NaiveT_unsti	rs6889239	chr5	151081488	rs960709	ENSG00000197043	ENST00000521512	ANXA6	151080367	151081557	CD4unstim_149308	openGene2openGene	SLE
immune	NaiveT_unsti	rs2233424	chr6	44265240	rs2233433	ENSG00000137216	ENST00000525294	TMEM63B	44264832	44265909	CD4unstim_153609	openGene2openGene	RA
immune	NaiveT_unsti	rs77599401	chr1	206716203	rs6680408	ENSG00000162891	ENST00000391930	IL20	206715771	206716690	CD4unstim_14291	ocr2openGene	T1D
immune	NaiveT_unsti	rs63406760	chr12	123364549	rs7485502	ENSG00000111361	ENST00000537073	EIF2B1	123364358	123365994	CD4unstim_47216	openGene2openGene	ALG
immune	NaiveT_unsti	rs10068717	chr5	142110356	rs12653866	ENSG00000113552	ENST00000504424	GNPDA1	142110320	142110548	CD4unstim_148936	openGene2openGene	ALG
immune	NaiveT_unsti	rs34840245	chr6	34757701	rs7743724	ENSG00000065060	ENST00000192788	UHRF1BP1	34756500	34757809	CD4unstim_153052	openGene2openGene	SLE
immune	NaiveT_unsti	rs1036207	chr5	142130032	rs10062349	ENSG00000113552	ENST00000500692	GNPDA1	142129995	142130145	CD4unstim_148942	ocr2openGene	MS
immune	NaiveT_unsti	rs1048990	chr14	35292469	rs1048990	ENSG00000100883	ENST00000677561	SRP54	35291893	35292872	CD4unstim_56574	openGene2openGene	ALG
immune	NaiveT_unsti	rs2910686	chr5	96963054	rs1423357	ENSG00000164307	ENST00000443439	ERAP1	96962468	96963079	CD4unstim_145572	openGene2openGene	PSO
immune	NaiveT_unsti	rs2017445	chr12	56041628	rs705704	ENSG00000205323	ENST00000552080	SARNP	56041485	56041965	CD4unstim_40135	openGene2openGene	VIT
immune	NaiveT_unsti	rs2910686	chr5	96963054	rs1423357	ENSG00000164307	ENST00000507154	ERAP1	96962468	96963079	CD4unstim_145572	openGene2openGene	PSO
immune	NaiveT_unsti	rs2910686	chr5	96963054	rs1423357	ENSG00000164307	ENST00000503921	ERAP1	96962468	96963079	CD4unstim_145572	openGene2openGene	PSO
immune	NaiveT_unsti	rs34835	chr16	28554346	rs7191618	ENSG00000168488	ENST00000382686	ATXN2L	28553729	28554652	CD4unstim_65589	openGene2openGene	T1D
immune	NaiveT_unsti	rs11246217	chr11	575408	rs56333810	ENSG00000177542	ENST00000531214	SLC25A22	575375	576768	CD4unstim_25813	openGene2openGene	SLE
immune	NaiveT_unsti	rs112006329	chr11	575408	rs56333810	ENSG00000177963	ENST00000526982	RIC8A	575375	576768	CD4unstim_25813	openGene2openGene	SLE
immune	NaiveT_unsti	rs17323934	chr7	26857820	rs3801807	ENSG00000105997	ENST00000612286	HOXA3	26857428	26857922	CD4unstim_167847	openGene2openGene	T1D
immune	NaiveT_unsti	rs112006329	chr11	575800	rs34793529	ENSG00000177542	ENST00000531214	SLC25A22	575375	576768	CD4unstim_25813	openGene2openGene	SLE
immune	NaiveT_unsti	rs3197999	chr3	50350442	rs73082914	ENSG00000114383	ENST00000462137	TUSC2	50350409	50351289	CD4unstim_111955	openGene2openGene	IBD
immune	NaiveT_unsti	rs2256814	chr20	63737186	rs1275330	ENSG00000197457	ENST00000540534	STMN3	63737097	63737748	CD4unstim_104276	openGene2openGene	MS
immune	NaiveT_unsti	rs694739	chr11	64285685	rs887314	ENSG00000289486	ENST00000686810	ENSG00000289486	64284435	64285992	CD4unstim_30216	openGene2openGene	MS
immune	NaiveT_unsti	rs180977001	chr3	58332750	rs185407974	ENSG00000163684	ENST00000295959	RPP14	58332576	58333844	CD4unstim_112272	openGene2openGene	SLE
immune	NaiveT_unsti	rs13088318	chr3	101467181	rs4683917	ENSG00000081154	ENST00000486406	PCNP	101466580	101467817	CD4unstim_116257	ocr2openGene	ALG
immune	NaiveT_unsti	rs12722504	chr10	6038391	rs41294713	ENSG00000134460	ENST00000644262	IL2RA	6038167	6038773	CD4unstim_17343	ocr2openGene	CRO
immune	NaiveT_unsti	rs180977001	chr3	58332750	rs185407974	ENSG00000163684	ENST00000466547	RPP14	58332576	58333844	CD4unstim_112272	openGene2openGene	SLE
immune	NaiveT_unsti	rs180977001	chr3	58332737	rs180977001	ENSG00000163684	ENST00000461797	RPP14	58332576	58333844	CD4unstim_112272	openGene2openGene	SLE
immune	NaiveT_unsti	rs2188962	chr5	132466255	rs2522057	ENSG00000125347	ENST00000679633	IRF1	132466186	132467108	CD4unstim_148444	openGene2openGene	CRO
immune	NaiveT_unsti	rs1031034	chr4	101347783	rs2850328	ENSG00000109323	ENST00000644965	MANBA	101346848	101348449	CD4unstim_131186	openGene2openGene	VIT
immune	NaiveT_unsti	rs112006329	chr11	575408	rs56333810	ENSG00000177542	ENST00000524891	SLC25A22	575375	576768	CD4unstim_25813	openGene2openGene	SLE
immune	NaiveT_unsti	rs1031034	chr4	101347783	rs2850328	ENSG00000109323	ENST00000646727	MANBA	101346848	101348449	CD4unstim_131186	openGene2openGene	VIT
immune	NaiveT_unsti	rs11246217	chr11	575408	rs56333810	ENSG00000177542	ENST00000531437	SLC25A22	575375	576768	CD4unstim_25813	openGene2openGene	SLE
immune	NaiveT_unsti	rs11755393	chr6	34792451	rs7769820	ENSG00000137309	ENST00000311487	HMGA1	34791427	34792613	CD4unstim_153053	openGene2openGene	SLE
immune	NaiveT_unsti	rs533646	chr11	118699988	rs523793	ENSG00000186174	ENST00000683865	BCL9L	118699504	118700092	CD4unstim_34328	openGene2openGene	MS
immune	NaiveT_unsti	rs11246217	chr11	575800	rs34793529	ENSG00000177542	ENST00000628067	SLC25A22	575375	576768	CD4unstim_25813	openGene2openGene	SLE
immune	NaiveT_unsti	rs11755393	chr6	34792385	rs7769961	ENSG00000137309	ENST00000478214	HMGA1	34791427	34792613	CD4unstim_153053	openGene2openGene	SLE
immune	NaiveT_unsti	rs10936599	chr3	169764547	rs2293607	ENSG00000173889	ENST00000484931	PHC3	169764273	169765417	CD4unstim_121763	openGene2openGene	CEL
immune	NaiveT_unsti	rs112006329	chr11	575800	rs34793529	ENSG00000177963	ENST00000527039	RIC8A	575375	576768	CD4unstim_25813	openGene2openGene	SLE
immune	NaiveT_unsti	rs1170436	chr16	68530587	rs1645934	ENSG00000168802	ENST00000398235	CHTF8	68529736	68530656	CD4unstim_67301	openGene2openGene	SLE
immune	NaiveT_unsti	rs12232003	chr12	53180847	rs59218377	ENSG00000094914	ENST00000547520	AAAS	53180038	53181377	CD4unstim_39869	openGene2openGene	T1D
immune	NaiveT_unsti	rs10936599	chr3	169772158	rs3821383	ENSG00000173889	ENST00000465896	PHC3	169772141	169772324	CD4unstim_121764	openGene2openGene	CEL
immune	NaiveT_unsti	rs10936599	chr3	169772158	rs3821383	ENSG00000173889	ENST00000494943	PHC3	169772141	169772324	CD4unstim_121764	openGene2openGene	CEL
immune	NaiveT_unsti	rs793108	chr10	31133742	rs3839909	ENSG00000148516	ENST00000560721	ZEB1	31133425	31134758	CD4unstim_19084	ocr2openGene	RA
immune	NaiveT_unsti	rs2304206	chr19	49665763	rs2304204	ENSG00000105516	ENST00000599385	DBP	49665277	49666088	CD4unstim_82129	openGene2openGene	VIT
immune	NaiveT_unsti	rs73178598	chr3	18724486	rs11713774	ENSG00000182568	ENST00000487699	SATB1	18724327	18724839	CD4unstim_110338	ocr2openGene	CRO
immune	NaiveT_unsti	rs34840245	chr6	34673301	rs35286877	ENSG00000272288	ENST00000606971	ILRUN-AS1	34673196	34673439	CD4unstim_153048	openGene2openGene	SLE
immune	NaiveT_unsti	rs7717955	chr5	35881274	rs11742240	ENSG00000152582	ENST00000356031	SPEF2	35881037	35881303	CD4unstim_141963	ocr2openGene	ALG
immune	NaiveT_unsti	rs3197999	chr3	49358927	rs3811699	ENSG00000145020	ENST00000273588	AMT	49357846	49359084	CD4unstim_111889	openGene2openGene	IBD
immune	NaiveT_unsti	rs2134814	chr6	90256696	rs11752685	ENSG00000112182	ENST00000493201	BACH2	90256686	90257254	CD4unstim_158139	ocr2openGene	ALG
immune	NaiveT_unsti	rs11643872	chr16	30958165	rs11643872	ENSG00000167397	ENST00000354895	VKORC1	30957452	30958409	CD4unstim_65806	openGene2openGene	GD
immune	NaiveT_unsti	rs73178598	chr3	18724486	rs11713774	ENSG00000182568	ENST00000454909	SATB1	18724327	18724839	CD4unstim_110338	ocr2openGene	CRO
immune	NaiveT_unsti	rs2256814	chr20	63737451	rs2236510	ENSG00000197114	ENST00000468235	ZGPAT	63737097	63737748	CD4unstim_104276	openGene2openGene	MS
immune	NaiveT_unsti	rs11246217	chr11	575800	rs34793529	ENSG00000177030	ENST00000528864	DEAF1	575375	576768	CD4unstim_25813	openGene2openGene	SLE
immune	NaiveT_unsti	rs36014129	chr6	26189128	rs13204572	ENSG00000158406	ENST00000634560	H4C8	26188390	26189364	CD4unstim_152323	openGene2openGene	SLE
immune	NaiveT_unsti	rs663743	chr11	64285685	rs887314	ENSG00000149781	ENST00000541252	FERMT3	64284435	64285992	CD4unstim_30216	openGene2openGene	T1D
immune	NaiveT_unsti	rs663743	chr11	64284975	rs2510066	ENSG00000149781	ENST00000544997	FERMT3	64284435	64285992	CD4unstim_30216	openGene2openGene	T1D
immune	NaiveT_unsti	rs7665090	chr4	102631096	rs13112557	ENSG00000109332	ENST00000394803	UBE2D3	102630492	102631252	CD4unstim_131255	ocr2openGene	MS
immune	NaiveT_unsti	rs61759532	chr17	7337072	rs61759532	ENSG00000072818	ENST00000574499	ACAP1	7336305	7337273	CD4unstim_68758	openGene2openGene	T1D
immune	NaiveT_unsti	rs11246217	chr11	613757	rs59115876	ENSG00000177106	ENST00000527832	EPS8L2	613378	613910	CD4unstim_25815	openGene2openGene	SLE
immune	NaiveT_unsti	rs112006329	chr11	575408	rs56333810	ENSG00000177030	ENST00000382409	DEAF1	575375	576768	CD4unstim_25813	openGene2openGene	SLE
immune	NaiveT_unsti	rs34346645	chr3	71454328	rs11707890	ENSG00000114861	ENST00000318779	FOXP1	71454229	71454728	CD4unstim_112748	ocr2openGene	VIT
immune	NaiveT_unsti	rs1170436	chr16	68540161	rs1170442	ENSG00000168802	ENST00000523421	CHTF8	68538733	68540286	CD4unstim_67302	openGene2openGene	SLE
immune	NaiveT_unsti	rs1170436	chr16	68539392	rs1170443	ENSG00000168802	ENST00000567763	CHTF8	68538733	68540286	CD4unstim_67302	openGene2openGene	SLE
immune	NaiveT_unsti	rs1194	chr6	35297641	rs4711414	ENSG00000112033	ENST00000311565	PPARD	35297608	35297938	CD4unstim_153075	openGene2openGene	SLE
immune	NaiveT_unsti	rs11246217	chr11	575800	rs34793529	ENSG00000185507	ENST00000532788	IRF7	575375	576768	CD4unstim_25813	openGene2openGene	SLE
immune	NaiveT_unsti	rs112006329	chr11	575408	rs56333810	ENSG00000177042	ENST00000608174	TMEM80	575375	576768	CD4unstim_25813	openGene2openGene	SLE
immune	NaiveT_unsti	rs545979	chr18	54268983	rs3017300	ENSG00000134046	ENST00000583046	MBD2	54268955	54270602	CD4unstim_76524	openGene2openGene	PSO
immune	NaiveT_unsti	rs28449958	chr16	28824361	rs138159013	ENSG00000188603	ENST00000568558	CLN3	28822507	28824671	CD4unstim_65593	openGene2openGene	IBD
immune	NaiveT_unsti	rs12445568	chr16	30985550	rs12443808	ENSG00000131797	ENST00000684847	CLUHP3	30985511	30985719	CD4unstim_65808	openGene2openGene	PSO
immune	NaiveT_unsti	rs63406760	chr12	123043858	rs655293	ENSG00000051825	ENST00000541437	MPHOSPH9	123043332	123044320	CD4unstim_47188	ocr2openGene	ALG
immune	NaiveT_unsti	rs34346645	chr3	71454328	rs11707890	ENSG00000114861	ENST00000648718	FOXP1	71454229	71454728	CD4unstim_112748	ocr2openGene	VIT
immune	NaiveT_unsti	rs11755393	chr6	34792548	rs7752060	ENSG00000272288	ENST00000606496	ILRUN-AS1	34791427	34792613	CD4unstim_153053	openGene2openGene	SLE
immune	NaiveT_unsti	rs2070901	chr1	161215268	rs2070901	ENSG00000158864	ENST00000677063	NDUFS2	161215090	161215337	CD4unstim_9996	openGene2openGene	ALG
immune	NaiveT_unsti	rs7187776	chr16	28824359	rs149808056	ENSG00000188603	ENST00000359984	CLN3	28822507	28824671	CD4unstim_65593	openGene2openGene	T1D
immune	NaiveT_unsti	rs77599401	chr1	206734774	rs144010760	ENSG00000162897	ENST00000450945	FCAMR	206734613	206734867	CD4unstim_14296	ocr2openGene	T1D
immune	NaiveT_unsti	rs59716545	chr17	39813896	rs9909593	ENSG00000161405	ENST00000350532	IKZF3	39813462	39814301	CD4unstim_70314	ocr2openGene	RA
immune	NaiveT_unsti	rs12445568	chr16	30985551	rs12443627	ENSG00000131797	ENST00000686901	CLUHP3	30985511	30985719	CD4unstim_65808	openGene2openGene	PSO
immune	NaiveT_unsti	rs180977001	chr3	58332750	rs185407974	ENSG00000255154	ENST00000461393	HTD2	58332576	58333844	CD4unstim_112272	openGene2openGene	SLE
immune	NaiveT_unsti	rs2066819	chr12	56333921	rs80317430	ENSG00000170581	ENST00000651915	STAT2	56333277	56334470	CD4unstim_40168	openGene2openGene	PSO
immune	NaiveT_unsti	rs180977001	chr3	58332750	rs185407974	ENSG00000255154	ENST00000498618	HTD2	58332576	58333844	CD4unstim_112272	openGene2openGene	SLE
immune	NaiveT_unsti	rs63406760	chr12	123043858	rs655293	ENSG00000051825	ENST00000539639	MPHOSPH9	123043332	123044320	CD4unstim_47188	ocr2openGene	ALG
immune	NaiveT_unsti	rs2038255	chr14	35122110	rs28365850	ENSG00000100883	ENST00000553544	SRP54	35121743	35122853	CD4unstim_56561	openGene2openGene	ECZ
immune	NaiveT_unsti	rs4979473	chr9	114928990	rs1006026	ENSG00000106948	ENST00000307564	AKNA	114928962	114929785	CD4unstim_192522	ocr2openGene	CRO
immune	NaiveT_unsti	rs6881706	chr5	35881274	rs11742240	ENSG00000152582	ENST00000440995	SPEF2	35881037	35881303	CD4unstim_141963	ocr2openGene	MS
immune	NaiveT_unsti	rs74610550	chr19	1180566	rs72977562	ENSG00000064687	ENST00000525073	ABCA7	1180486	1180783	CD4unstim_78978	ocr2openGene	CRO
immune	NaiveT_unsti	rs2910686	chr5	96953332	rs10566969	ENSG00000164308	ENST00000513368	ERAP2	96953122	96953399	CD4unstim_145568	ocr2openGene	PSO
immune	NaiveT_unsti	rs5987194	chrX	153953469	rs762653	ENSG00000102030	ENST00000482485	NAA10	153953341	153953932	CD4unstim_197290	openGene2openGene	RA
immune	NaiveT_unsti	rs10883723	chr10	102503918	rs3818470	ENSG00000107862	ENST00000678351	GBF1	102503668	102504098	CD4unstim_24233	openGene2openGene	ALG
immune	NaiveT_unsti	rs5987194	chrX	153953469	rs762653	ENSG00000102030	ENST00000393712	NAA10	153953341	153953932	CD4unstim_197290	openGene2openGene	RA
immune	NaiveT_unsti	rs5743618	chr4	38783012	rs10012017	ENSG00000174125	ENST00000506146	TLR1	38782905	38783156	CD4unstim_126266	openGene2openGene	ALG
immune	NaiveT_unsti	rs1031034	chr4	101347783	rs2850328	ENSG00000164039	ENST00000511354	BDH2	101346848	101348449	CD4unstim_131186	openGene2openGene	VIT
immune	NaiveT_unsti	rs7948458	chr11	2151600	rs7948458	ENSG00000130592	ENST00000418975	LSP1	2151491	2152269	CD4unstim_25956	openGene2openGene	T1D
immune	NaiveT_unsti	rs6651252	chr8	128543682	rs17807904	ENSG00000249859	ENST00000654324	PVT1	128543520	128543900	CD4unstim_185953	ocr2openGene	SLE
immune	NaiveT_unsti	rs61759532	chr17	7337072	rs61759532	ENSG00000161960	ENST00000582213	EIF4A1	7336305	7337273	CD4unstim_68758	openGene2openGene	T1D
immune	NaiveT_unsti	rs7948458	chr11	2151600	rs7948458	ENSG00000130592	ENST00000457279	LSP1	2151491	2152269	CD4unstim_25956	openGene2openGene	T1D
immune	NaiveT_unsti	rs60131261	chr6	29965088	rs9357088	ENSG00000204642	ENST00000444621	HLA-F	29964821	29965418	CD4unstim_152605	ocr2openGene	VIT
immune	NaiveT_unsti	rs11335233	chr3	188400784	rs4686484	ENSG00000289331	ENST00000691617	ENSG00000289331	188400563	188400889	CD4unstim_123130	ocr2openGene	HT
immune	NaiveT_unsti	rs34841270	chr8	128543682	rs17807904	ENSG00000249859	ENST00000660896	PVT1	128543520	128543900	CD4unstim_185953	ocr2openGene	CRO
immune	NaiveT_unsti	rs62408223	chr6	90266890	rs62408233	ENSG00000260271	ENST00000667364	ENSG00000260271	90266810	90267648	CD4unstim_158140	ocr2openGene	CRO
immune	NaiveT_unsti	rs13151961	chr4	122578590	rs13140464	ENSG00000224786	ENST00000432407	CETN4P	122578258	122579167	CD4unstim_132794	ocr2openGene	CEL
immune	NaiveT_unsti	rs10883723	chr10	102503918	rs3818470	ENSG00000107862	ENST00000679238	GBF1	102503668	102504098	CD4unstim_24233	openGene2openGene	ALG
immune	NaiveT_unsti	rs663743	chr11	64340263	rs663743	ENSG00000149761	ENST00000422364	NUDT22	64339916	64340953	CD4unstim_30225	openGene2openGene	T1D
immune	NaiveT_unsti	rs1800693	chr12	6337611	rs1860545	ENSG00000111640	ENST00000619601	GAPDH	6337189	6337645	CD4unstim_35369	ocr2openGene	MS
immune	NaiveT_unsti	rs663743	chr11	64340005	rs479777	ENSG00000149761	ENST00000537707	NUDT22	64339916	64340953	CD4unstim_30225	openGene2openGene	T1D
immune	NaiveT_unsti	rs2017445	chr12	56041720	rs705705	ENSG00000065357	ENST00000549986	DGKA	56041485	56041965	CD4unstim_40135	openGene2openGene	VIT
immune	NaiveT_unsti	rs11246217	chr11	575800	rs34793529	ENSG00000099849	ENST00000524468	RASSF7	575375	576768	CD4unstim_25813	openGene2openGene	SLE
immune	NaiveT_unsti	rs34841270	chr8	128537795	rs10112057	ENSG00000249859	ENST00000655594	PVT1	128537749	128538011	CD4unstim_185949	ocr2openGene	CRO
immune	NaiveT_unsti	rs34841270	chr8	128543286	rs2011527	ENSG00000249859	ENST00000523068	PVT1	128543246	128543417	CD4unstim_185952	ocr2openGene	CRO
immune	NaiveT_unsti	rs212388	chr6	159093746	rs654690	ENSG00000271913	ENST00000670185	TAGAP-AS1	159093643	159094123	CD4unstim_164786	openGene2openGene	CRO
immune	NaiveT_unsti	rs8054198	chr16	10944503	rs8054198	ENSG00000072864	ENST00000674995	NDE1	10944153	10944999	CD4unstim_64999	openGene2openGene	SLE
immune	NaiveT_unsti	rs1980422	chr2	203740732	rs4675365	ENSG00000163599	ENST00000696049	CTLA4	203740519	203740906	CD4unstim_98767	ocr2openGene	RA
immune	NaiveT_unsti	rs10883723	chr10	102503918	rs3818470	ENSG00000107862	ENST00000679280	GBF1	102503668	102504098	CD4unstim_24233	openGene2openGene	ALG
immune	NaiveT_unsti	rs2066819	chr12	56267121	rs60542959	ENSG00000139613	ENST00000552674	SMARCC2	56266599	56267546	CD4unstim_40163	openGene2openGene	PSO
immune	NaiveT_unsti	rs4821124	chr22	21568075	rs140491	ENSG00000161180	ENST00000425975	CCDC116	21567513	21568469	CD4unstim_107761	openGene2openGene	PSO
immune	NaiveT_unsti	rs4821124	chr22	21568167	rs11089620	ENSG00000161180	ENST00000425975	CCDC116	21567513	21568469	CD4unstim_107761	openGene2openGene	PSO
immune	NaiveT_unsti	rs34841270	chr8	128540606	rs34841270	ENSG00000249859	ENST00000664139	PVT1	128540364	128541339	CD4unstim_185950	ocr2openGene	CRO
immune	NaiveT_unsti	rs1516971	chr8	128543682	rs17807904	ENSG00000249859	ENST00000664995	PVT1	128543520	128543900	CD4unstim_185953	ocr2openGene	RA
immune	NaiveT_unsti	rs11590283	chr1	1308516	rs61766198	ENSG00000127054	ENST00000527098	INTS11	1307769	1308829	CD4unstim_73	openGene2openGene	SLE
immune	NaiveT_unsti	rs12421615	chr11	64285685	rs887314	ENSG00000110011	ENST00000540945	DNAJC4	64284435	64285992	CD4unstim_30216	openGene2openGene	VIT
immune	NaiveT_unsti	rs10883723	chr10	102502871	rs2296590	ENSG00000107862	ENST00000676993	GBF1	102502663	102503110	CD4unstim_24232	openGene2openGene	ALG
immune	NaiveT_unsti	rs2495365	chr1	2556327	rs2227313	ENSG00000289610	ENST00000686752	ENSG00000289610	2555541	2556848	CD4unstim_201	openGene2openGene	UC
immune	NaiveT_unsti	rs7723899	chr5	97022983	rs27295	ENSG00000247121	ENST00000663822	ENSG00000247121	97022963	97023200	CD4unstim_145586	ocr2openGene	CRO
immune	NaiveT_unsti	rs181826	chr5	142110356	rs12653866	ENSG00000197948	ENST00000522783	FCHSD1	142110320	142110548	CD4unstim_148936	openGene2openGene	CRO
immune	NaiveT_unsti	rs7723899	chr5	96950117	rs7733312	ENSG00000247121	ENST00000660988	ENSG00000247121	96950070	96950368	CD4unstim_145566	ocr2openGene	CRO
immune	NaiveT_unsti	rs181826	chr5	142110526	rs12656877	ENSG00000197948	ENST00000522783	FCHSD1	142110320	142110548	CD4unstim_148936	openGene2openGene	CRO
immune	NaiveT_unsti	rs6752107	chr2	233267963	rs3792112	ENSG00000085978	ENST00000474148	ATG16L1	233267604	233268681	CD4unstim_101287	ocr2openGene	CRO
immune	NaiveT_unsti	rs181826	chr5	142110526	rs12656877	ENSG00000197948	ENST00000519800	FCHSD1	142110320	142110548	CD4unstim_148936	openGene2openGene	CRO
immune	NaiveT_unsti	rs11246217	chr11	575408	rs56333810	ENSG00000185522	ENST00000486629	LMNTD2	575375	576768	CD4unstim_25813	openGene2openGene	SLE
immune	NaiveT_unsti	rs7723899	chr5	96950117	rs7733312	ENSG00000247121	ENST00000655392	ENSG00000247121	96950070	96950368	CD4unstim_145566	ocr2openGene	CRO
immune	NaiveT_unsti	rs1980422	chr2	203740565	rs4675364	ENSG00000173166	ENST00000428637	RAPH1	203740519	203740906	CD4unstim_98767	ocr2openGene	RA
immune	NaiveT_unsti	rs6651252	chr8	128543682	rs17807904	ENSG00000249859	ENST00000654091	PVT1	128543520	128543900	CD4unstim_185953	ocr2openGene	SLE
immune	NaiveT_unsti	rs36014129	chr6	26199675	rs34961555	ENSG00000233822	ENST00000606613	H2BC15	26199016	26200047	CD4unstim_152327	openGene2openGene	SLE
immune	NaiveT_unsti	rs5758343	chr22	41413899	rs132919	ENSG00000100417	ENST00000493389	PMM1	41413248	41414633	CD4unstim_108835	ocr2openGene	ALG
immune	NaiveT_unsti	rs545979	chr18	54268983	rs3017300	ENSG00000207233	ENST00000384504	SNORA37	54268955	54270602	CD4unstim_76524	openGene2openGene	PSO
immune	NaiveT_unsti	rs921650	chr17	39773563	rs2313430	ENSG00000161405	ENST00000346243	IKZF3	39773461	39773611	CD4unstim_70306	ocr2openGene	ALG
immune	NaiveT_unsti	rs1516971	chr8	128543286	rs2011527	ENSG00000249859	ENST00000657451	PVT1	128543246	128543417	CD4unstim_185952	ocr2openGene	RA
immune	NaiveT_unsti	rs112401631	chr17	40608272	rs112401631	ENSG00000126353	ENST00000578085	CCR7	40608128	40608607	CD4unstim_70431	ocr2openGene	ALG
immune	NaiveT_unsti	rs112006329	chr11	613757	rs59115876	ENSG00000177106	ENST00000534679	EPS8L2	613378	613910	CD4unstim_25815	openGene2openGene	SLE
immune	NaiveT_unsti	rs112006329	chr11	613757	rs59115876	ENSG00000177106	ENST00000534449	EPS8L2	613378	613910	CD4unstim_25815	openGene2openGene	SLE
immune	NaiveT_unsti	rs28449958	chr16	28863883	rs11864750	ENSG00000176953	ENST00000565919	NFATC2IP	28863185	28864227	CD4unstim_65596	openGene2openGene	IBD
immune	NaiveT_unsti	rs3801810	chr7	26864711	rs17323934	ENSG00000122592	ENST00000519842	HOXA7	26863617	26864967	CD4unstim_167851	openGene2openGene	CRO
immune	NaiveT_unsti	rs947474	chr10	6348488	rs947474	ENSG00000215244	ENST00000399868	LINC02649	6347748	6348747	CD4unstim_17385	openGene2openGene	T1D
immune	NaiveT_unsti	rs4690229	chr4	973551	rs113075206	ENSG00000178950	ENST00000505819	GAK	972884	973926	CD4unstim_123718	openGene2openGene	SLE
immune	NaiveT_unsti	rs3801810	chr7	26865151	rs73069540	ENSG00000122592	ENST00000242159	HOXA7	26865023	26865188	CD4unstim_167852	openGene2openGene	CRO
immune	NaiveT_unsti	rs60542850	chr19	10380676	rs71297581	ENSG00000090339	ENST00000423829	ICAM1	10380143	10381089	CD4unstim_79734	openGene2openGene	IBD
immune	NaiveT_unsti	rs921650	chr17	39864166	rs1453559	ENSG00000141736	ENST00000578199	ERBB2	39863792	39864474	CD4unstim_70319	openGene2openGene	ALG
immune	NaiveT_unsti	rs9469899	chr6	34792385	rs7769961	ENSG00000272288	ENST00000689838	ILRUN-AS1	34791427	34792613	CD4unstim_153053	openGene2openGene	GD
immune	NaiveT_unsti	rs3197999	chr3	49686351	rs9713651	ENSG00000178149	ENST00000341949	DALRD3	49686152	49686352	CD4unstim_111904	openGene2openGene	IBD
immune	NaiveT_unsti	rs7769192	chr6	137661807	rs11758213	ENSG00000112378	ENST00000421351	PERP	137661713	137661932	CD4unstim_163136	ocr2openGene	MS
immune	NaiveT_unsti	rs3197999	chr3	49686351	rs9713651	ENSG00000178149	ENST00000498794	DALRD3	49686152	49686352	CD4unstim_111904	openGene2openGene	IBD
immune	NaiveT_unsti	rs533646	chr11	118689861	rs4938530	ENSG00000137700	ENST00000526275	SLC37A4	118689631	118690455	CD4unstim_34326	openGene2openGene	MS
immune	NaiveT_unsti	rs3197999	chr3	49686351	rs9713651	ENSG00000178149	ENST00000460505	DALRD3	49686152	49686352	CD4unstim_111904	openGene2openGene	IBD
immune	NaiveT_unsti	rs34841270	chr8	128540609	rs201242438	ENSG00000249859	ENST00000651587	PVT1	128540364	128541339	CD4unstim_185950	ocr2openGene	CRO
immune	NaiveT_unsti	rs78037977	chr1	172746562	rs78037977	ENSG00000120334	ENST00000682279	CENPL	172746165	172746777	CD4unstim_10591	ocr2openGene	VIT
immune	NaiveT_unsti	rs34841270	chr8	128543286	rs2011527	ENSG00000249859	ENST00000666353	PVT1	128543246	128543417	CD4unstim_185952	ocr2openGene	CRO
immune	NaiveT_unsti	rs3783782	chr14	61477041	rs74577987	ENSG00000027075	ENST00000555110	PRKCH	61476449	61477350	CD4unstim_58681	openGene2openGene	RA
immune	NaiveT_unsti	rs1170436	chr16	68530545	rs1645975	ENSG00000275383	ENST00000612545	ENSG00000275383	68529736	68530656	CD4unstim_67301	openGene2openGene	SLE
immune	NaiveT_unsti	rs34841270	chr8	128543682	rs17807904	ENSG00000249859	ENST00000666353	PVT1	128543520	128543900	CD4unstim_185953	ocr2openGene	CRO
immune	NaiveT_unsti	rs13153019	chr5	177357611	rs4075959	ENSG00000169220	ENST00000502731	RGS14	177357328	177358295	CD4unstim_150702	openGene2openGene	ALG
immune	NaiveT_unsti	rs77599401	chr1	206716203	rs6680408	ENSG00000162894	ENST00000463473	FCMR	206715771	206716690	CD4unstim_14291	ocr2openGene	T1D
immune	NaiveT_unsti	rs77599401	chr1	206716203	rs6680408	ENSG00000162894	ENST00000533312	FCMR	206715771	206716690	CD4unstim_14291	ocr2openGene	T1D
immune	NaiveT_unsti	rs13153019	chr5	177357438	rs4976688	ENSG00000113758	ENST00000292385	DBN1	177357328	177358295	CD4unstim_150702	openGene2openGene	ALG
immune	NaiveT_unsti	rs3197999	chr3	49171432	rs4955420	ENSG00000178467	ENST00000484115	P4HTM	49171060	49171831	CD4unstim_111879	openGene2openGene	IBD
immune	NaiveT_unsti	rs7187776	chr16	28864161	rs7193733	ENSG00000177548	ENST00000561803	RABEP2	28863185	28864227	CD4unstim_65596	openGene2openGene	T1D
immune	NaiveT_unsti	rs62149377	chr2	60756834	rs2099613	ENSG00000170264	ENST00000307507	FAM161A	60756001	60757291	CD4unstim_86468	openGene2openGene	SLE
immune	NaiveT_unsti	rs12087340	chr1	85276051	rs12068788	ENSG00000162642	ENST00000493514	C1orf52	85275727	85277107	CD4unstim_5690	openGene2openGene	MS
immune	NaiveT_unsti	rs13153019	chr5	177357438	rs4976688	ENSG00000113758	ENST00000393565	DBN1	177357328	177358295	CD4unstim_150702	openGene2openGene	ALG
immune	NaiveT_unsti	rs13153019	chr5	177357611	rs4075959	ENSG00000113758	ENST00000393565	DBN1	177357328	177358295	CD4unstim_150702	openGene2openGene	ALG
immune	NaiveT_unsti	rs12087340	chr1	85276285	rs12562182	ENSG00000162642	ENST00000344356	C1orf52	85275727	85277107	CD4unstim_5690	openGene2openGene	MS
immune	NaiveT_unsti	rs11755393	chr6	34793179	rs11755420	ENSG00000064995	ENST00000650109	TAF11	34792970	34793180	CD4unstim_153055	openGene2openGene	SLE
immune	NaiveT_unsti	rs444210	chr6	166957198	rs150189585	ENSG00000213066	ENST00000476078	CEP43	166956078	166957575	CD4unstim_165174	openGene2openGene	CRO
immune	NaiveT_unsti	rs3802214	chr8	140591443	rs7843258	ENSG00000104472	ENST00000523569	CHRAC1	140590874	140591868	CD4unstim_186405	openGene2openGene	T1D
immune	NaiveT_unsti	rs59716545	chr17	39864166	rs1453559	ENSG00000161395	ENST00000582276	PGAP3	39863792	39864474	CD4unstim_70319	openGene2openGene	RA
immune	NaiveT_unsti	rs663743	chr11	64340263	rs663743	ENSG00000173113	ENST00000539854	TRMT112	64339916	64340953	CD4unstim_30225	openGene2openGene	T1D
immune	NaiveT_unsti	rs7665090	chr4	102631096	rs13112557	ENSG00000109332	ENST00000503418	UBE2D3	102630492	102631252	CD4unstim_131255	ocr2openGene	MS
immune	NaiveT_unsti	rs1980422	chr2	203763605	rs12467195	ENSG00000173166	ENST00000308091	RAPH1	203763238	203764257	CD4unstim_98771	openGene2openGene	RA
immune	NaiveT_unsti	rs6651252	chr8	128543286	rs2011527	ENSG00000249859	ENST00000666777	PVT1	128543246	128543417	CD4unstim_185952	ocr2openGene	SLE
immune	NaiveT_unsti	rs13153019	chr5	177373053	rs11748165	ENSG00000213347	ENST00000513169	MXD3	177372312	177373263	CD4unstim_150707	ocr2openGene	ALG
immune	NaiveT_unsti	rs1800693	chr12	6341779	rs767455	ENSG00000215039	ENST00000535639	CD27-AS1	6341579	6341923	CD4unstim_35372	openGene2openGene	MS
immune	NaiveT_unsti	rs63406760	chr12	123223516	rs1626899	ENSG00000111325	ENST00000228922	OGFOD2	123223185	123223717	CD4unstim_47207	openGene2openGene	ALG
immune	NaiveT_unsti	rs13153019	chr5	177373053	rs11748165	ENSG00000213347	ENST00000439742	MXD3	177372312	177373263	CD4unstim_150707	ocr2openGene	ALG
immune	NaiveT_unsti	rs63406760	chr12	123223516	rs1626899	ENSG00000111325	ENST00000535970	OGFOD2	123223185	123223717	CD4unstim_47207	openGene2openGene	ALG
immune	NaiveT_unsti	rs2466028	chr8	127189114	rs2456453	ENSG00000249375	ENST00000519071	CASC11	127188769	127189408	CD4unstim_185848	openGene2openGene	GD
immune	NaiveT_unsti	rs149010539	chr3	49673997	chr3:49711430	ENSG00000173402	ENST00000461987	DAG1	49673498	49674833	CD4unstim_111903	openGene2openGene	CRO
immune	NaiveT_unsti	rs766751473	chr5	132466255	rs2522057	ENSG00000125347	ENST00000681458	IRF1	132466186	132467108	CD4unstim_148444	openGene2openGene	T1D
immune	NaiveT_unsti	rs7665090	chr4	102630602	rs7690123	ENSG00000109320	ENST00000505458	NFKB1	102630492	102631252	CD4unstim_131255	ocr2openGene	MS
immune	NaiveT_unsti	rs7723899	chr5	96896698	rs2548536	ENSG00000248489	ENST00000693407	CHD1-DT	96896231	96896744	CD4unstim_145559	openGene2openGene	CRO
immune	NaiveT_unsti	rs6435203	chr2	203763605	rs12467195	ENSG00000173166	ENST00000374493	RAPH1	203763238	203764257	CD4unstim_98771	ocr2openGene	MS
immune	NaiveT_unsti	rs7731626	chr5	56148856	rs7731626	ENSG00000134352	ENST00000502326	IL6ST	56148465	56148975	CD4unstim_143059	openGene2openGene	RA
immune	NaiveT_unsti	rs7665090	chr4	102630661	rs7665659	ENSG00000164038	ENST00000503230	SLC9B2	102630492	102631252	CD4unstim_131255	ocr2openGene	MS
immune	NaiveT_unsti	rs7665090	chr4	102630752	rs7665854	ENSG00000164038	ENST00000512806	SLC9B2	102630492	102631252	CD4unstim_131255	ocr2openGene	MS
immune	NaiveT_unsti	rs1887428	chr9	4984530	rs1887428	ENSG00000120158	ENST00000381732	RCL1	4984312	4985806	CD4unstim_186873	openGene2openGene	IBD
immune	NaiveT_unsti	rs7665090	chr4	102631096	rs13112557	ENSG00000138821	ENST00000683173	SLC39A8	102630492	102631252	CD4unstim_131255	ocr2openGene	MS
immune	NaiveT_unsti	rs7665090	chr4	102630911	rs7690700	ENSG00000164038	ENST00000394785	SLC9B2	102630492	102631252	CD4unstim_131255	ocr2openGene	MS
immune	NaiveT_unsti	rs63406760	chr12	122966218	rs4148856	ENSG00000139722	ENST00000267202	VPS37B	122966005	122966877	CD4unstim_47178	openGene2openGene	ALG
immune	NaiveT_unsti	rs34659678	chr6	111478910	rs7750803	ENSG00000074935	ENST00000604814	TUBE1	111478786	111478952	CD4unstim_160457	openGene2openGene	IBD
immune	NaiveT_unsti	rs3197999	chr3	48518906	rs2267846	ENSG00000164053	ENST00000639561	ATRIP	48518839	48519073	CD4unstim_111834	ocr2openGene	IBD
immune	NaiveT_unsti	rs4690229	chr4	973657	rs13137144	ENSG00000215375	ENST00000511290	MYL5	972884	973926	CD4unstim_123718	openGene2openGene	SLE
immune	NaiveT_unsti	rs8032939	chr15	38558129	rs7173565	ENSG00000175779	ENST00000643127	LINC02694	38557926	38558314	CD4unstim_61723	openGene2openGene	RA
immune	NaiveT_unsti	rs508970	chr11	61129867	rs10897141	ENSG00000006118	ENST00000544098	TMEM132A	61129289	61130296	CD4unstim_29993	ocr2openGene	RA
immune	NaiveT_unsti	rs7665090	chr4	102630602	rs7690123	ENSG00000164038	ENST00000512806	SLC9B2	102630492	102631252	CD4unstim_131255	ocr2openGene	MS
immune	NaiveT_unsti	rs11246217	chr11	575408	rs56333810	ENSG00000174775	ENST00000397596	HRAS	575375	576768	CD4unstim_25813	openGene2openGene	SLE
immune	NaiveT_unsti	rs34841270	chr8	128540606	rs34841270	ENSG00000249859	ENST00000523328	PVT1	128540364	128541339	CD4unstim_185950	ocr2openGene	CRO
immune	NaiveT_unsti	rs694739	chr11	64285685	rs887314	ENSG00000110011	ENST00000355040	DNAJC4	64284435	64285992	CD4unstim_30216	openGene2openGene	MS
immune	NaiveT_unsti	rs7723899	chr5	96896995	rs2548535	ENSG00000247121	ENST00000501338	ENSG00000247121	96896877	96897126	CD4unstim_145560	openGene2openGene	CRO
immune	NaiveT_unsti	rs243323	chr16	11255821	rs243332	ENSG00000263080	ENST00000572913	ENSG00000263080	11254869	11256398	CD4unstim_65022	openGene2openGene	SLE
immune	NaiveT_unsti	rs4976646	chr5	177372991	rs10051765	ENSG00000183258	ENST00000625286	DDX41	177372312	177373263	CD4unstim_150707	ocr2openGene	MS
immune	NaiveT_unsti	rs12946510	chr17	39754115	rs2941522	ENSG00000264968	ENST00000578802	ENSG00000264968	39753710	39755061	CD4unstim_70303	ocr2openGene	MS
immune	NaiveT_unsti	rs78865465	chr12	55974117	rs75639074	ENSG00000123374	ENST00000556464	CDK2	55973489	55974257	CD4unstim_40124	openGene2openGene	T1D
immune	NaiveT_unsti	rs59716545	chr17	39863805	rs35564481	ENSG00000131748	ENST00000580551	STARD3	39863792	39864474	CD4unstim_70319	openGene2openGene	RA
immune	NaiveT_unsti	rs34841270	chr8	128540609	rs201242438	ENSG00000249859	ENST00000660631	PVT1	128540364	128541339	CD4unstim_185950	ocr2openGene	CRO
immune	NaiveT_unsti	rs1194	chr6	35302802	rs9380501	ENSG00000112039	ENST00000648059	FANCE	35302619	35303385	CD4unstim_153079	ocr2openGene	SLE
immune	NaiveT_unsti	rs34841270	chr8	128543682	rs17807904	ENSG00000249859	ENST00000523328	PVT1	128543520	128543900	CD4unstim_185953	ocr2openGene	CRO
immune	NaiveT_unsti	rs2256814	chr20	63737253	rs1151623	ENSG00000130590	ENST00000369886	SAMD10	63737097	63737748	CD4unstim_104276	openGene2openGene	MS
immune	NaiveT_unsti	rs78865465	chr12	55974117	rs75639074	ENSG00000123374	ENST00000354056	CDK2	55973489	55974257	CD4unstim_40124	openGene2openGene	T1D
immune	NaiveT_unsti	rs2256814	chr20	63737451	rs2236510	ENSG00000130590	ENST00000369886	SAMD10	63737097	63737748	CD4unstim_104276	openGene2openGene	MS
immune	NaiveT_unsti	rs2256814	chr20	63737186	rs1275330	ENSG00000130590	ENST00000478694	SAMD10	63737097	63737748	CD4unstim_104276	openGene2openGene	MS
immune	NaiveT_unsti	rs2256814	chr20	63737451	rs2236510	ENSG00000130590	ENST00000450107	SAMD10	63737097	63737748	CD4unstim_104276	openGene2openGene	MS
immune	NaiveT_unsti	rs2256814	chr20	63737253	rs1151623	ENSG00000130590	ENST00000450107	SAMD10	63737097	63737748	CD4unstim_104276	openGene2openGene	MS
immune	NaiveT_unsti	rs59716545	chr17	39863805	rs35564481	ENSG00000131748	ENST00000581894	STARD3	39863792	39864474	CD4unstim_70319	openGene2openGene	RA
immune	NaiveT_unsti	rs34841270	chr8	128540606	rs34841270	ENSG00000249859	ENST00000662413	PVT1	128540364	128541339	CD4unstim_185950	ocr2openGene	CRO
immune	NaiveT_unsti	rs34841270	chr8	128543286	rs2011527	ENSG00000249859	ENST00000654091	PVT1	128543246	128543417	CD4unstim_185952	ocr2openGene	CRO
immune	NaiveT_unsti	rs2304206	chr19	49665670	rs2304205	ENSG00000142534	ENST00000596873	RPS11	49665277	49666088	CD4unstim_82129	openGene2openGene	VIT
immune	NaiveT_unsti	rs11643872	chr16	30958165	rs11643872	ENSG00000167395	ENST00000428260	ZNF646	30957452	30958409	CD4unstim_65806	openGene2openGene	GD
immune	NaiveT_unsti	rs3197999	chr3	48685869	rs6792510	ENSG00000225697	ENST00000480524	SLC26A6	48685523	48686526	CD4unstim_111847	openGene2openGene	IBD
immune	NaiveT_unsti	rs112006329	chr11	575408	rs56333810	ENSG00000174775	ENST00000417302	HRAS	575375	576768	CD4unstim_25813	openGene2openGene	SLE
immune	NaiveT_unsti	rs4976646	chr5	177372991	rs10051765	ENSG00000183258	ENST00000513562	DDX41	177372312	177373263	CD4unstim_150707	openGene2openGene	MS
immune	NaiveT_unsti	rs533646	chr11	118692530	rs527475	ENSG00000186166	ENST00000532132	CENATAC	118692389	118692767	CD4unstim_34327	openGene2openGene	MS
immune	NaiveT_unsti	rs533646	chr11	118689860	rs4938529	ENSG00000186166	ENST00000334418	CENATAC	118689631	118690455	CD4unstim_34326	openGene2openGene	MS
immune	NaiveT_unsti	rs13153019	chr5	177357511	rs4075958	ENSG00000198055	ENST00000507633	GRK6	177357328	177358295	CD4unstim_150702	openGene2openGene	ALG
immune	NaiveT_unsti	rs7665090	chr4	102630911	rs7690700	ENSG00000138821	ENST00000683706	SLC39A8	102630492	102631252	CD4unstim_131255	ocr2openGene	MS
immune	NaiveT_unsti	rs766751473	chr5	132397705	rs17860494	ENSG00000125347	ENST00000439555	IRF1	132397221	132397718	CD4unstim_148426	ocr2openGene	T1D
immune	NaiveT_unsti	rs766751473	chr5	132397705	rs17860494	ENSG00000125347	ENST00000437654	IRF1	132397221	132397718	CD4unstim_148426	ocr2openGene	T1D
immune	NaiveT_unsti	rs13153019	chr5	177357511	rs4075958	ENSG00000198055	ENST00000355472	GRK6	177357328	177358295	CD4unstim_150702	openGene2openGene	ALG
immune	NaiveT_unsti	rs78521699	chr6	2903350	rs2236276	ENSG00000137275	ENST00000677261	RIPK1	2902497	2903657	CD4unstim_151046	openGene2openGene	VIT
immune	NaiveT_unsti	rs36016881	chr1	7961680	rs17523802	ENSG00000049239	ENST00000377403	H6PD	7961085	7962001	CD4unstim_388	openGene2openGene	IBD
immune	NaiveT_unsti	rs11755393	chr6	34792451	rs7769820	ENSG00000276404	ENST00000621552	MIR6835	34791427	34792613	CD4unstim_153053	openGene2openGene	SLE
immune	NaiveT_unsti	rs78521699	chr6	2903278	rs12192148	ENSG00000137275	ENST00000676995	RIPK1	2902497	2903657	CD4unstim_151046	openGene2openGene	VIT
immune	NaiveT_unsti	rs533646	chr11	118692672	rs585039	ENSG00000186166	ENST00000334418	CENATAC	118692389	118692767	CD4unstim_34327	openGene2openGene	MS
immune	NaiveT_unsti	rs694739	chr11	64285685	rs887314	ENSG00000286264	ENST00000650773	ENSG00000286264	64284435	64285992	CD4unstim_30216	openGene2openGene	MS
immune	NaiveT_unsti	rs4976646	chr5	177372991	rs10051765	ENSG00000183258	ENST00000507955	DDX41	177372312	177373263	CD4unstim_150707	openGene2openGene	MS
immune	NaiveT_unsti	rs12445568	chr16	30957268	rs4889599	ENSG00000103510	ENST00000539683	KAT8	30956989	30957331	CD4unstim_65805	openGene2openGene	PSO
immune	NaiveT_unsti	rs28449958	chr16	28863883	rs11864750	ENSG00000169682	ENST00000565975	SPNS1	28863185	28864227	CD4unstim_65596	openGene2openGene	IBD
immune	NaiveT_unsti	rs28449958	chr16	28864161	rs7193733	ENSG00000169682	ENST00000565975	SPNS1	28863185	28864227	CD4unstim_65596	openGene2openGene	IBD
immune	NaiveT_unsti	rs4976646	chr5	177372991	rs10051765	ENSG00000183258	ENST00000506965	DDX41	177372312	177373263	CD4unstim_150707	openGene2openGene	MS
immune	NaiveT_unsti	rs34841270	chr8	128543682	rs17807904	ENSG00000249859	ENST00000667418	PVT1	128543520	128543900	CD4unstim_185953	ocr2openGene	CRO
immune	NaiveT_unsti	rs11590283	chr1	1308516	rs61766198	ENSG00000162576	ENST00000342753	MXRA8	1307769	1308829	CD4unstim_73	openGene2openGene	SLE
immune	NaiveT_unsti	rs7665090	chr4	102630911	rs7690700	ENSG00000138821	ENST00000682932	SLC39A8	102630492	102631252	CD4unstim_131255	ocr2openGene	MS
immune	NaiveT_unsti	rs6651252	chr8	128537795	rs10112057	ENSG00000249859	ENST00000666147	PVT1	128537749	128538011	CD4unstim_185949	ocr2openGene	SLE
immune	NaiveT_unsti	rs10760123	chr9	120890620	rs881375	ENSG00000226752	ENST00000639267	CUTALP	120890485	120891028	CD4unstim_192576	ocr2openGene	ALG
immune	NaiveT_unsti	rs10760123	chr9	120890620	rs881375	ENSG00000226752	ENST00000638905	CUTALP	120890485	120891028	CD4unstim_192576	ocr2openGene	ALG
immune	NaiveT_unsti	rs34841270	chr8	128543286	rs2011527	ENSG00000249859	ENST00000667418	PVT1	128543246	128543417	CD4unstim_185952	ocr2openGene	CRO
immune	NaiveT_unsti	rs13376554	chr1	67134651	rs11352563	ENSG00000116704	ENST00000235345	SLC35D1	67134586	67135204	CD4unstim_3287	openGene2openGene	UC
immune	NaiveT_unsti	rs34841270	chr8	128540606	rs34841270	ENSG00000249859	ENST00000667418	PVT1	128540364	128541339	CD4unstim_185950	ocr2openGene	CRO
immune	NaiveT_unsti	rs11154801	chr6	135497759	rs13197384	ENSG00000146410	ENST00000527338	MTFR2	135497232	135498610	CD4unstim_162980	openGene2openGene	MS
immune	NaiveT_unsti	rs7708392	chr5	151081488	rs960709	ENSG00000196743	ENST00000357164	GM2A	151080367	151081557	CD4unstim_149308	openGene2openGene	SLE
immune	NaiveT_unsti	rs1516971	chr8	128540610	rs2392944	ENSG00000249859	ENST00000661830	PVT1	128540364	128541339	CD4unstim_185950	ocr2openGene	RA
immune	NaiveT_unsti	rs60600003	chr7	37364044	rs77972791	ENSG00000155849	ENST00000453399	ELMO1	37363234	37364216	CD4unstim_168319	ocr2openGene	MS
immune	NaiveT_unsti	rs34841270	chr8	128543286	rs2011527	ENSG00000249859	ENST00000657356	PVT1	128543246	128543417	CD4unstim_185952	ocr2openGene	CRO
immune	NaiveT_unsti	rs1516971	chr8	128543286	rs2011527	ENSG00000249859	ENST00000664214	PVT1	128543246	128543417	CD4unstim_185952	ocr2openGene	RA
immune	NaiveT_unsti	rs1516971	chr8	128540610	rs2392944	ENSG00000249859	ENST00000657289	PVT1	128540364	128541339	CD4unstim_185950	ocr2openGene	RA
immune	NaiveT_unsti	rs1036207	chr5	142110526	rs12656877	ENSG00000113552	ENST00000504139	GNPDA1	142110320	142110548	CD4unstim_148936	ocr2openGene	MS
immune	NaiveT_unsti	rs7723899	chr5	97009365	rs11414909	ENSG00000164308	ENST00000515387	ERAP2	97008900	97009406	CD4unstim_145584	ocr2openGene	CRO
immune	NaiveT_unsti	rs4976646	chr5	177357447	rs4976689	ENSG00000198055	ENST00000355958	GRK6	177357328	177358295	CD4unstim_150702	openGene2openGene	MS
immune	NaiveT_unsti	rs3197999	chr3	49357401	rs1050450	ENSG00000145020	ENST00000495436	AMT	49357261	49357728	CD4unstim_111888	openGene2openGene	IBD
immune	NaiveT_unsti	rs4976646	chr5	177357447	rs4976689	ENSG00000198055	ENST00000507633	GRK6	177357328	177358295	CD4unstim_150702	openGene2openGene	MS
immune	NaiveT_unsti	rs4976646	chr5	177363161	rs67111717	ENSG00000198055	ENST00000502598	GRK6	177362622	177363450	CD4unstim_150704	openGene2openGene	MS
immune	NaiveT_unsti	rs4976646	chr5	177363161	rs67111717	ENSG00000169220	ENST00000502731	RGS14	177362622	177363450	CD4unstim_150704	openGene2openGene	MS
immune	NaiveT_unsti	rs10068717	chr5	142130032	rs10062349	ENSG00000113552	ENST00000503229	GNPDA1	142129995	142130145	CD4unstim_148942	ocr2openGene	ALG
immune	NaiveT_unsti	rs766751473	chr5	132397705	rs17860494	ENSG00000283782	ENST00000638568	ENSG00000283782	132397221	132397718	CD4unstim_148426	ocr2openGene	T1D
immune	NaiveT_unsti	rs766751473	chr5	132397705	rs17860494	ENSG00000283782	ENST00000638504	ENSG00000283782	132397221	132397718	CD4unstim_148426	ocr2openGene	T1D
immune	NaiveT_unsti	rs766751473	chr5	132397705	rs17860494	ENSG00000283782	ENST00000639899	ENSG00000283782	132397221	132397718	CD4unstim_148426	ocr2openGene	T1D
immune	NaiveT_unsti	rs2304206	chr19	49665670	rs2304205	ENSG00000142546	ENST00000600019	NOSIP	49665277	49666088	CD4unstim_82129	openGene2openGene	VIT
immune	NaiveT_unsti	rs3197999	chr3	49357401	rs1050450	ENSG00000145020	ENST00000636725	AMT	49357261	49357728	CD4unstim_111888	openGene2openGene	IBD
immune	NaiveT_unsti	rs6435203	chr2	203764087	rs10932019	ENSG00000173166	ENST00000465669	RAPH1	203763238	203764257	CD4unstim_98771	openGene2openGene	MS
immune	NaiveT_unsti	rs2732549	chr11	35067136	rs2732547	ENSG00000026508	ENST00000263398	CD44	35066857	35067364	CD4unstim_28218	openGene2openGene	SLE
immune	NaiveT_unsti	rs766751473	chr5	132466255	rs2522057	ENSG00000283782	ENST00000639899	ENSG00000283782	132466186	132467108	CD4unstim_148444	ocr2openGene	T1D
immune	NaiveT_unsti	rs2732549	chr11	35067291	rs2785201	ENSG00000026508	ENST00000278386	CD44	35066857	35067364	CD4unstim_28218	openGene2openGene	SLE
immune	NaiveT_unsti	rs7665090	chr4	102630911	rs7690700	ENSG00000109323	ENST00000644545	MANBA	102630492	102631252	CD4unstim_131255	ocr2openGene	MS
immune	NaiveT_unsti	rs12720356	chr19	10380329	rs2304257	ENSG00000161847	ENST00000592208	RAVER1	10380143	10381089	CD4unstim_79734	openGene2openGene	PSO
immune	NaiveT_unsti	rs1170436	chr16	68528912	rs4783653	ENSG00000141076	ENST00000562237	UTP4	68528664	68528961	CD4unstim_67300	openGene2openGene	SLE
immune	NaiveT_unsti	rs2466028	chr8	127196837	rs2456455	ENSG00000249859	ENST00000523190	PVT1	127196647	127197355	CD4unstim_185850	openGene2openGene	GD
immune	NaiveT_unsti	rs1860545	chr12	6341779	rs767455	ENSG00000139190	ENST00000539047	VAMP1	6341579	6341923	CD4unstim_35372	openGene2openGene	AS
immune	NaiveT_unsti	rs1887428	chr9	4984530	rs1887428	ENSG00000107036	ENST00000418622	RIC1	4984312	4985806	CD4unstim_186873	openGene2openGene	IBD
immune	NaiveT_unsti	rs3197999	chr3	49333111	rs9883813	ENSG00000283189	ENST00000638115	ENSG00000283189	49333098	49333581	CD4unstim_111884	ocr2openGene	IBD
immune	NaiveT_unsti	rs7120737	chr11	47565510	rs11039300	ENSG00000149187	ENST00000687097	CELF1	47565271	47566420	CD4unstim_29441	openGene2openGene	MS
immune	NaiveT_unsti	rs1031034	chr4	101347783	rs2850328	ENSG00000109332	ENST00000508974	UBE2D3	101346848	101348449	CD4unstim_131186	openGene2openGene	VIT
immune	NaiveT_unsti	rs3197999	chr3	50350442	rs73082914	ENSG00000114383	ENST00000454201	TUSC2	50350409	50351289	CD4unstim_111955	openGene2openGene	IBD
immune	NaiveT_unsti	rs34835	chr16	28554346	rs7191618	ENSG00000168488	ENST00000566080	ATXN2L	28553729	28554652	CD4unstim_65589	openGene2openGene	T1D
immune	NaiveT_unsti	rs2066819	chr12	56299736	rs41423244	ENSG00000139579	ENST00000447747	NABP2	56299727	56300645	CD4unstim_40166	openGene2openGene	PSO
immune	NaiveT_unsti	rs112006329	chr11	575800	rs34793529	ENSG00000177963	ENST00000526104	RIC8A	575375	576768	CD4unstim_25813	openGene2openGene	SLE
immune	NaiveT_unsti	rs2066819	chr12	56299736	rs41423244	ENSG00000139579	ENST00000267023	NABP2	56299727	56300645	CD4unstim_40166	openGene2openGene	PSO
immune	NaiveT_unsti	rs2066819	chr12	56300477	rs2695789	ENSG00000139579	ENST00000447747	NABP2	56299727	56300645	CD4unstim_40166	openGene2openGene	PSO
immune	NaiveT_unsti	rs60946162	chr3	188359798	rs11709472	ENSG00000113916	ENST00000419510	BCL6	188358853	188360006	CD4unstim_123123	ocr2openGene	ALG
immune	NaiveT_unsti	rs3749833	chr5	132473177	rs2548993	ENSG00000125347	ENST00000679700	IRF1	132472970	132473429	CD4unstim_148446	openGene2openGene	ALG
immune	NaiveT_unsti	rs28449958	chr16	28864161	rs7193733	ENSG00000177548	ENST00000357573	RABEP2	28863185	28864227	CD4unstim_65596	openGene2openGene	IBD
immune	NaiveT_unsti	rs112006329	chr11	613757	rs59115876	ENSG00000255142	ENST00000533938	ENSG00000255142	613378	613910	CD4unstim_25815	openGene2openGene	SLE
immune	NaiveT_unsti	rs3749833	chr5	132472976	rs2548992	ENSG00000125347	ENST00000680237	IRF1	132472970	132473429	CD4unstim_148446	openGene2openGene	ALG
immune	NaiveT_unsti	rs2066819	chr12	56333921	rs80317430	ENSG00000135452	ENST00000547472	TSPAN31	56333277	56334470	CD4unstim_40168	openGene2openGene	PSO
immune	NaiveT_unsti	rs1701704	chr12	56041628	rs705704	ENSG00000135437	ENST00000551444	RDH5	56041485	56041965	CD4unstim_40135	openGene2openGene	T1D
immune	NaiveT_unsti	rs30187	chr5	96788627	rs30187	ENSG00000145721	ENST00000274382	LIX1	96788511	96788712	CD4unstim_145549	openGene2openGene	AS
immune	NaiveT_unsti	rs63406760	chr12	123233754	rs1727332	ENSG00000111364	ENST00000543016	DDX55	123232754	123233928	CD4unstim_47208	openGene2openGene	ALG
immune	NaiveT_unsti	rs2066819	chr12	56334216	rs2371494	ENSG00000135452	ENST00000549052	TSPAN31	56333277	56334470	CD4unstim_40168	openGene2openGene	PSO
immune	NaiveT_unsti	rs60946162	chr3	188397444	rs9834159	ENSG00000113916	ENST00000470319	BCL6	188397440	188397821	CD4unstim_123128	ocr2openGene	ALG
immune	NaiveT_unsti	rs34841270	chr8	128540609	rs201242438	ENSG00000253438	ENST00000689472	PCAT1	128540364	128541339	CD4unstim_185950	ocr2openGene	CRO
immune	NaiveT_unsti	rs694739	chr11	64284975	rs2510066	ENSG00000173457	ENST00000392210	PPP1R14B	64284435	64285992	CD4unstim_30216	openGene2openGene	MS
immune	NaiveT_unsti	rs28449958	chr16	28863883	rs11864750	ENSG00000177548	ENST00000562590	RABEP2	28863185	28864227	CD4unstim_65596	openGene2openGene	IBD
immune	NaiveT_unsti	rs60946162	chr3	188400784	rs4686484	ENSG00000113916	ENST00000496823	BCL6	188400563	188400889	CD4unstim_123130	ocr2openGene	ALG
immune	NaiveT_unsti	rs62149377	chr2	60756834	rs2099613	ENSG00000162927	ENST00000316752	PUS10	60756001	60757291	CD4unstim_86468	openGene2openGene	SLE
immune	NaiveT_unsti	rs11246217	chr11	575408	rs56333810	ENSG00000177156	ENST00000319006	TALDO1	575375	576768	CD4unstim_25813	openGene2openGene	SLE
immune	NaiveT_unsti	rs1170436	chr16	68528912	rs4783653	ENSG00000141076	ENST00000568448	UTP4	68528664	68528961	CD4unstim_67300	openGene2openGene	SLE
immune	NaiveT_unsti	rs10936599	chr3	169764547	rs2293607	ENSG00000173889	ENST00000481639	PHC3	169764273	169765417	CD4unstim_121763	openGene2openGene	CEL
immune	NaiveT_unsti	rs112006329	chr11	575800	rs34793529	ENSG00000185507	ENST00000469048	IRF7	575375	576768	CD4unstim_25813	openGene2openGene	SLE
immune	NaiveT_unsti	rs2017445	chr12	56041720	rs705705	ENSG00000135404	ENST00000548160	CD63	56041485	56041965	CD4unstim_40135	openGene2openGene	VIT
immune	NaiveT_unsti	rs10936599	chr3	169772158	rs3821383	ENSG00000173889	ENST00000497658	PHC3	169772141	169772324	CD4unstim_121764	openGene2openGene	CEL
immune	NaiveT_unsti	rs10936599	chr3	169764547	rs2293607	ENSG00000173889	ENST00000467570	PHC3	169764273	169765417	CD4unstim_121763	openGene2openGene	CEL
immune	NaiveT_unsti	rs2017445	chr12	56041628	rs705704	ENSG00000135404	ENST00000548160	CD63	56041485	56041965	CD4unstim_40135	openGene2openGene	VIT
immune	NaiveT_unsti	rs10936599	chr3	169772158	rs3821383	ENSG00000173889	ENST00000491258	PHC3	169772141	169772324	CD4unstim_121764	openGene2openGene	CEL
immune	NaiveT_unsti	rs36014129	chr6	26044636	rs35506517	ENSG00000010704	ENST00000353147	HFE	26044306	26044681	CD4unstim_152298	openGene2openGene	SLE
immune	NaiveT_unsti	rs7717955	chr5	35881274	rs11742240	ENSG00000152582	ENST00000282469	SPEF2	35881037	35881303	CD4unstim_141963	ocr2openGene	ALG
immune	NaiveT_unsti	rs11230563	chr11	61022171	rs55753183	ENSG00000013725	ENST00000452451	CD6	61021627	61022258	CD4unstim_29960	ocr2openGene	CRO
immune	NaiveT_unsti	rs3197999	chr3	49358324	rs1800668	ENSG00000145020	ENST00000273588	AMT	49357846	49359084	CD4unstim_111889	openGene2openGene	IBD
immune	NaiveT_unsti	rs3197999	chr3	49358927	rs3811699	ENSG00000145020	ENST00000636597	AMT	49357846	49359084	CD4unstim_111889	openGene2openGene	IBD
immune	NaiveT_unsti	rs2256814	chr20	63737253	rs1151623	ENSG00000197114	ENST00000468235	ZGPAT	63737097	63737748	CD4unstim_104276	openGene2openGene	MS
immune	NaiveT_unsti	rs1516971	chr8	128543286	rs2011527	ENSG00000249859	ENST00000664265	PVT1	128543246	128543417	CD4unstim_185952	ocr2openGene	RA
immune	NaiveT_unsti	rs36014129	chr6	26199675	rs34961555	ENSG00000158406	ENST00000634560	H4C8	26199016	26200047	CD4unstim_152327	openGene2openGene	SLE
immune	NaiveT_unsti	rs3197999	chr3	49358324	rs1800668	ENSG00000145020	ENST00000636587	AMT	49357846	49359084	CD4unstim_111889	openGene2openGene	IBD
immune	NaiveT_unsti	rs11089629	chr22	21568075	rs140491	ENSG00000161180	ENST00000607942	CCDC116	21567513	21568469	CD4unstim_107761	openGene2openGene	SLE
immune	NaiveT_unsti	rs112006329	chr11	575800	rs34793529	ENSG00000177030	ENST00000528864	DEAF1	575375	576768	CD4unstim_25813	openGene2openGene	SLE
immune	NaiveT_unsti	rs78037977	chr1	172746562	rs78037977	ENSG00000117593	ENST00000647645	DARS2	172746165	172746777	CD4unstim_10591	ocr2openGene	VIT
immune	NaiveT_unsti	rs112006329	chr11	575408	rs56333810	ENSG00000177030	ENST00000686001	DEAF1	575375	576768	CD4unstim_25813	openGene2openGene	SLE
immune	NaiveT_unsti	rs1453560	chr17	39819603	rs112743130	ENSG00000226117	ENST00000422019	ENSG00000226117	39819279	39819792	CD4unstim_70315	ocr2openGene	SLE
immune	NaiveT_unsti	rs13153019	chr5	177357438	rs4976688	ENSG00000198055	ENST00000355472	GRK6	177357328	177358295	CD4unstim_150702	openGene2openGene	ALG
immune	NaiveT_unsti	rs28449958	chr16	28864161	rs7193733	ENSG00000169682	ENST00000568900	SPNS1	28863185	28864227	CD4unstim_65596	openGene2openGene	IBD
immune	NaiveT_unsti	rs10250629	chr7	50148687	rs3891340	ENSG00000185811	ENST00000413698	IKZF1	50148084	50148871	CD4unstim_168815	ocr2openGene	VIT
immune	NaiveT_unsti	rs1516971	chr8	128543286	rs2011527	ENSG00000249859	ENST00000657384	PVT1	128543246	128543417	CD4unstim_185952	ocr2openGene	RA
immune	NaiveT_unsti	rs34346645	chr3	71454328	rs11707890	ENSG00000114861	ENST00000648783	FOXP1	71454229	71454728	CD4unstim_112748	ocr2openGene	VIT
immune	NaiveT_unsti	rs694739	chr11	64340005	rs479777	ENSG00000256940	ENST00000663760	PPP1R14B-AS1	64339916	64340953	CD4unstim_30225	openGene2openGene	MS
immune	NaiveT_unsti	rs694739	chr11	64340263	rs663743	ENSG00000256940	ENST00000663760	PPP1R14B-AS1	64339916	64340953	CD4unstim_30225	openGene2openGene	MS
immune	NaiveT_unsti	rs34346645	chr3	71454328	rs11707890	ENSG00000114861	ENST00000650231	FOXP1	71454229	71454728	CD4unstim_112748	ocr2openGene	VIT
immune	NaiveT_unsti	rs34346645	chr3	71454328	rs11707890	ENSG00000114861	ENST00000649596	FOXP1	71454229	71454728	CD4unstim_112748	ocr2openGene	VIT
immune	NaiveT_unsti	rs34841270	chr8	128540609	rs201242438	ENSG00000249859	ENST00000659625	PVT1	128540364	128541339	CD4unstim_185950	ocr2openGene	CRO
immune	NaiveT_unsti	rs3197999	chr3	49171432	rs4955420	ENSG00000172037	ENST00000484713	LAMB2	49171060	49171831	CD4unstim_111879	openGene2openGene	IBD
immune	NaiveT_unsti	rs7301381	chr12	8960165	rs2377674	ENSG00000139187	ENST00000356986	KLRG1	8960094	8960624	CD4unstim_35607	ocr2openGene	T1D
immune	NaiveT_unsti	rs6651252	chr8	128540610	rs2392944	ENSG00000249859	ENST00000517525	PVT1	128540364	128541339	CD4unstim_185950	ocr2openGene	SLE
immune	NaiveT_unsti	rs12232003	chr12	53180847	rs59218377	ENSG00000123349	ENST00000550513	PFDN5	53180038	53181377	CD4unstim_39869	openGene2openGene	T1D
immune	NaiveT_unsti	rs3024493	chr1	206769068	rs3024495	ENSG00000271680	ENST00000604222	ENSG00000271680	206769002	206769154	CD4unstim_14303	openGene2openGene	T1D
immune	NaiveT_unsti	rs34346645	chr3	71454328	rs11707890	ENSG00000114861	ENST00000648710	FOXP1	71454229	71454728	CD4unstim_112748	ocr2openGene	VIT
immune	NaiveT_unsti	rs1516971	chr8	128543286	rs2011527	ENSG00000249859	ENST00000667204	PVT1	128543246	128543417	CD4unstim_185952	ocr2openGene	RA
immune	NaiveT_unsti	rs12463658	chr2	191066738	rs1517352	ENSG00000138378	ENST00000392320	STAT4	191066670	191067014	CD4unstim_97247	ocr2openGene	CRO
immune	NaiveT_unsti	rs7187776	chr16	28824359	rs149808056	ENSG00000188603	ENST00000565688	CLN3	28822507	28824671	CD4unstim_65593	openGene2openGene	T1D
immune	NaiveT_unsti	rs11246217	chr11	575800	rs34793529	ENSG00000177042	ENST00000608174	TMEM80	575375	576768	CD4unstim_25813	openGene2openGene	SLE
immune	NaiveT_unsti	rs10876864	chr12	56042145	rs1131017	ENSG00000065357	ENST00000550484	DGKA	56042036	56042447	CD4unstim_40136	openGene2openGene	ALG
immune	NaiveT_unsti	rs12463658	chr2	191066738	rs1517352	ENSG00000138378	ENST00000432798	STAT4	191066670	191067014	CD4unstim_97247	ocr2openGene	CRO
immune	NaiveT_unsti	rs2066819	chr12	56299736	rs41423244	ENSG00000181852	ENST00000552656	RNF41	56299727	56300645	CD4unstim_40166	openGene2openGene	PSO
immune	NaiveT_unsti	rs78865465	chr12	55974117	rs75639074	ENSG00000170515	ENST00000303305	PA2G4	55973489	55974257	CD4unstim_40124	openGene2openGene	T1D
immune	NaiveT_unsti	rs11590283	chr1	1308516	rs61766198	ENSG00000160087	ENST00000422076	UBE2J2	1307769	1308829	CD4unstim_73	openGene2openGene	SLE
immune	NaiveT_unsti	rs545979	chr18	54268983	rs3017300	ENSG00000134046	ENST00000256429	MBD2	54268955	54270602	CD4unstim_76524	openGene2openGene	PSO
immune	NaiveT_unsti	rs3802214	chr8	140591443	rs7843258	ENSG00000123908	ENST00000520412	AGO2	140590874	140591868	CD4unstim_186405	openGene2openGene	T1D
immune	NaiveT_unsti	rs7187776	chr16	28824359	rs149808056	ENSG00000188603	ENST00000637100	CLN3	28822507	28824671	CD4unstim_65593	openGene2openGene	T1D
immune	NaiveT_unsti	rs73178598	chr3	18773126	rs9834151	ENSG00000182568	ENST00000415069	SATB1	18772815	18773141	CD4unstim_110347	ocr2openGene	CRO
immune	NaiveT_unsti	rs2066819	chr12	56300477	rs2695789	ENSG00000181852	ENST00000345093	RNF41	56299727	56300645	CD4unstim_40166	openGene2openGene	PSO
immune	NaiveT_unsti	rs12445568	chr16	30985550	rs12443808	ENSG00000131797	ENST00000686901	CLUHP3	30985511	30985719	CD4unstim_65808	openGene2openGene	PSO
immune	NaiveT_unsti	rs12232003	chr12	53198668	rs12824946	ENSG00000094914	ENST00000551724	AAAS	53198476	53199100	CD4unstim_39872	openGene2openGene	T1D
immune	NaiveT_unsti	rs1170436	chr16	68529741	rs1728773	ENSG00000103044	ENST00000566118	HAS3	68529736	68530656	CD4unstim_67301	openGene2openGene	SLE
immune	NaiveT_unsti	rs10200159	chr2	55617974	rs10200159	ENSG00000068912	ENST00000689106	ERLEC1	55617499	55618083	CD4unstim_86154	openGene2openGene	VIT
immune	NaiveT_unsti	rs7723899	chr5	96896438	rs2548538	ENSG00000113441	ENST00000395770	LNPEP	96896231	96896744	CD4unstim_145559	openGene2openGene	CRO
immune	NaiveT_unsti	rs3197999	chr3	50350442	rs73082914	ENSG00000243989	ENST00000637746	ACY1	50350409	50351289	CD4unstim_111955	openGene2openGene	IBD
immune	NaiveT_unsti	rs10883723	chr10	102502871	rs2296590	ENSG00000107862	ENST00000677240	GBF1	102502663	102503110	CD4unstim_24232	openGene2openGene	ALG
immune	NaiveT_unsti	rs11590283	chr1	1308516	rs61766198	ENSG00000127054	ENST00000532952	INTS11	1307769	1308829	CD4unstim_73	openGene2openGene	SLE
immune	NaiveT_unsti	rs2070901	chr1	161215268	rs2070901	ENSG00000158864	ENST00000677643	NDUFS2	161215090	161215337	CD4unstim_9996	openGene2openGene	ALG
immune	NaiveT_unsti	rs6651252	chr8	128540610	rs2392944	ENSG00000249859	ENST00000666353	PVT1	128540364	128541339	CD4unstim_185950	ocr2openGene	SLE
immune	NaiveT_unsti	rs11590283	chr1	1308516	rs61766198	ENSG00000127054	ENST00000458452	INTS11	1307769	1308829	CD4unstim_73	openGene2openGene	SLE
immune	NaiveT_unsti	rs10068717	chr5	142130032	rs10062349	ENSG00000113578	ENST00000419524	FGF1	142129995	142130145	CD4unstim_148942	ocr2openGene	ALG
immune	NaiveT_unsti	rs1237290	chr1	113678116	rs10776773	ENSG00000155367	ENST00000471106	PPM1J	113677921	113678160	CD4unstim_8584	ocr2openGene	SLE
immune	NaiveT_unsti	rs1870071	chr19	16366444	rs10404046	ENSG00000280332	ENST00000623994	ENSG00000280332	16366406	16366599	CD4unstim_80268	ocr2openGene	MS
immune	NaiveT_unsti	rs59716545	chr17	39848676	rs34233420	ENSG00000161405	ENST00000583368	IKZF3	39848633	39848906	CD4unstim_70318	ocr2openGene	RA
immune	NaiveT_unsti	rs1860545	chr12	6341779	rs767455	ENSG00000111639	ENST00000543959	MRPL51	6341579	6341923	CD4unstim_35372	openGene2openGene	AS
immune	NaiveT_unsti	rs6651252	chr8	128540610	rs2392944	ENSG00000249859	ENST00000658556	PVT1	128540364	128541339	CD4unstim_185950	ocr2openGene	SLE
immune	NaiveT_unsti	rs34841270	chr8	128540606	rs34841270	ENSG00000254166	ENST00000641073	CASC19	128540364	128541339	CD4unstim_185950	ocr2openGene	CRO
immune	NaiveT_unsti	rs694739	chr11	64340005	rs479777	ENSG00000126432	ENST00000265462	PRDX5	64339916	64340953	CD4unstim_30225	openGene2openGene	MS
immune	NaiveT_unsti	rs4809219	chr20	63731211	rs6062509	ENSG00000101150	ENST00000348257	TPD52L2	63730673	63731262	CD4unstim_104274	openGene2openGene	ECZ
immune	NaiveT_unsti	rs60131261	chr6	29966303	rs6935024	ENSG00000204642	ENST00000465459	HLA-F	29966036	29966505	CD4unstim_152606	ocr2openGene	VIT
immune	NaiveT_unsti	rs35256947	chr2	230318606	rs720977	ENSG00000079263	ENST00000543928	SP140	230318560	230318770	CD4unstim_101052	ocr2openGene	CRO
immune	NaiveT_unsti	rs11335233	chr3	188400437	rs4686483	ENSG00000289331	ENST00000691617	ENSG00000289331	188400210	188400438	CD4unstim_123129	ocr2openGene	HT
immune	NaiveT_unsti	rs72832915	chr17	39730733	rs3809717	ENSG00000186075	ENST00000584588	ZPBP2	39730127	39730942	CD4unstim_70300	openGene2openGene	SLE
immune	NaiveT_unsti	rs2066819	chr12	56300477	rs2695789	ENSG00000139613	ENST00000550859	SMARCC2	56299727	56300645	CD4unstim_40166	openGene2openGene	PSO
immune	NaiveT_unsti	rs663743	chr11	64340005	rs479777	ENSG00000149761	ENST00000535000	NUDT22	64339916	64340953	CD4unstim_30225	openGene2openGene	T1D
immune	NaiveT_unsti	rs1516971	chr8	128543682	rs17807904	ENSG00000254166	ENST00000521815	CASC19	128543520	128543900	CD4unstim_185953	ocr2openGene	RA
immune	NaiveT_unsti	rs2017445	chr12	56041628	rs705704	ENSG00000065357	ENST00000549079	DGKA	56041485	56041965	CD4unstim_40135	openGene2openGene	VIT
immune	NaiveT_unsti	rs34841270	chr8	128543286	rs2011527	ENSG00000249859	ENST00000670532	PVT1	128543246	128543417	CD4unstim_185952	ocr2openGene	CRO
immune	NaiveT_unsti	rs5758343	chr22	41544520	rs28623192	ENSG00000167074	ENST00000266304	TEF	41543829	41544908	CD4unstim_108847	openGene2openGene	ALG
immune	NaiveT_unsti	rs60131261	chr6	29965088	rs9357088	ENSG00000204642	ENST00000475996	HLA-F	29964821	29965418	CD4unstim_152605	ocr2openGene	VIT
immune	NaiveT_unsti	rs13151961	chr4	122578590	rs13140464	ENSG00000224786	ENST00000641396	CETN4P	122578258	122579167	CD4unstim_132794	ocr2openGene	CEL
immune	NaiveT_unsti	rs663743	chr11	64340263	rs663743	ENSG00000149761	ENST00000279206	NUDT22	64339916	64340953	CD4unstim_30225	openGene2openGene	T1D
immune	NaiveT_unsti	rs11643872	chr16	30958165	rs11643872	ENSG00000103510	ENST00000448516	KAT8	30957452	30958409	CD4unstim_65806	openGene2openGene	GD
immune	NaiveT_unsti	rs7708392	chr5	151081488	rs960709	ENSG00000254298	ENST00000523781	ENSG00000254298	151080367	151081557	CD4unstim_149308	ocr2openGene	SLE
immune	NaiveT_unsti	rs2017445	chr12	56041628	rs705704	ENSG00000170515	ENST00000550166	PA2G4	56041485	56041965	CD4unstim_40135	openGene2openGene	VIT
immune	NaiveT_unsti	rs3806624	chr3	27730523	rs1353286	ENSG00000163512	ENST00000414162	AZI2	27729349	27730588	CD4unstim_110839	ocr2openGene	RA
immune	NaiveT_unsti	rs1516971	chr8	128540610	rs2392944	ENSG00000254166	ENST00000641262	CASC19	128540364	128541339	CD4unstim_185950	ocr2openGene	RA
immune	NaiveT_unsti	rs1516971	chr8	128543286	rs2011527	ENSG00000254166	ENST00000641510	CASC19	128543246	128543417	CD4unstim_185952	ocr2openGene	RA
immune	NaiveT_unsti	rs663743	chr11	64284975	rs2510066	ENSG00000149761	ENST00000537094	NUDT22	64284435	64285992	CD4unstim_30216	openGene2openGene	T1D
immune	NaiveT_unsti	rs1516971	chr8	128543286	rs2011527	ENSG00000254166	ENST00000641073	CASC19	128543246	128543417	CD4unstim_185952	ocr2openGene	RA
immune	NaiveT_unsti	rs7731626	chr5	56148856	rs7731626	ENSG00000227908	ENST00000688719	IL6ST-DT	56148465	56148975	CD4unstim_143059	openGene2openGene	CRO
immune	NaiveT_unsti	rs12445568	chr16	30985550	rs12443808	ENSG00000167397	ENST00000354895	VKORC1	30985511	30985719	CD4unstim_65808	openGene2openGene	PSO
immune	NaiveT_unsti	rs12445568	chr16	30985550	rs12443808	ENSG00000167397	ENST00000300851	VKORC1	30985511	30985719	CD4unstim_65808	openGene2openGene	PSO
immune	NaiveT_unsti	rs2066819	chr12	56267121	rs60542959	ENSG00000139613	ENST00000547356	SMARCC2	56266599	56267546	CD4unstim_40163	openGene2openGene	PSO
immune	NaiveT_unsti	rs12421615	chr11	64285685	rs887314	ENSG00000110011	ENST00000538961	DNAJC4	64284435	64285992	CD4unstim_30216	openGene2openGene	VIT
immune	NaiveT_unsti	rs12720356	chr19	10380329	rs2304257	ENSG00000105376	ENST00000586480	ICAM5	10380143	10381089	CD4unstim_79734	openGene2openGene	T1D
immune	NaiveT_unsti	rs444210	chr6	166957511	rs2769346	ENSG00000272980	ENST00000609590	ENSG00000272980	166956078	166957575	CD4unstim_165174	openGene2openGene	CRO
immune	NaiveT_unsti	rs5757584	chr22	39311974	rs5757610	ENSG00000100307	ENST00000216133	CBX7	39311833	39312050	CD4unstim_108627	ocr2openGene	CRO
immune	NaiveT_unsti	rs3801810	chr7	26864711	rs17323934	ENSG00000197576	ENST00000610970	HOXA4	26863617	26864967	CD4unstim_167851	openGene2openGene	CRO
immune	NaiveT_unsti	rs5987194	chrX	153953469	rs762653	ENSG00000160211	ENST00000490651	G6PD	153953341	153953932	CD4unstim_197290	openGene2openGene	RA
immune	NaiveT_unsti	rs34841270	chr8	128540609	rs201242438	ENSG00000249859	ENST00000689722	PVT1	128540364	128541339	CD4unstim_185950	ocr2openGene	CRO
immune	NaiveT_unsti	rs870355	chr17	78169287	rs9908349	ENSG00000141524	ENST00000588792	TMC6	78168227	78169403	CD4unstim_73445	openGene2openGene	VIT
immune	NaiveT_unsti	rs10883723	chr10	102476883	rs1056741	ENSG00000077150	ENST00000369966	NFKB2	102476859	102477049	CD4unstim_24229	ocr2openGene	ALG
immune	NaiveT_unsti	rs2357623	chr16	50627362	rs9673419	ENSG00000121281	ENST00000394697	ADCY7	50626837	50627399	CD4unstim_66078	ocr2openGene	CRO
immune	NaiveT_unsti	rs870355	chr17	78169287	rs9908349	ENSG00000141524	ENST00000592594	TMC6	78168227	78169403	CD4unstim_73445	openGene2openGene	VIT
immune	NaiveT_unsti	rs1980422	chr2	203741492	rs6728441	ENSG00000163599	ENST00000650075	CTLA4	203740956	203741992	CD4unstim_98768	ocr2openGene	RA
immune	NaiveT_unsti	rs1980422	chr2	203763605	rs12467195	ENSG00000173166	ENST00000423104	RAPH1	203763238	203764257	CD4unstim_98771	ocr2openGene	RA
immune	NaiveT_unsti	rs2038255	chr14	35122110	rs28365850	ENSG00000258704	ENST00000686430	SRP54-AS1	35121743	35122853	CD4unstim_56561	openGene2openGene	ECZ
immune	NaiveT_unsti	rs112006329	chr11	575408	rs56333810	ENSG00000177951	ENST00000382762	BET1L	575375	576768	CD4unstim_25813	openGene2openGene	SLE
immune	NaiveT_unsti	rs11246217	chr11	575800	rs34793529	ENSG00000177951	ENST00000410108	BET1L	575375	576768	CD4unstim_25813	openGene2openGene	SLE
immune	NaiveT_unsti	rs149010539	chr3	49673997	chr3:49711430	ENSG00000164068	ENST00000497099	RNF123	49673498	49674833	CD4unstim_111903	openGene2openGene	CRO
immune	NaiveT_unsti	rs10883723	chr10	102503918	rs3818470	ENSG00000107872	ENST00000369956	FBXL15	102503668	102504098	CD4unstim_24233	openGene2openGene	ALG
immune	NaiveT_unsti	rs1980422	chr2	203764087	rs10932019	ENSG00000173166	ENST00000423104	RAPH1	203763238	203764257	CD4unstim_98771	ocr2openGene	RA
immune	NaiveT_unsti	rs921650	chr17	39773563	rs2313430	ENSG00000161405	ENST00000377958	IKZF3	39773461	39773611	CD4unstim_70306	ocr2openGene	ALG
immune	NaiveT_unsti	rs1516971	chr8	128543682	rs17807904	ENSG00000249859	ENST00000660456	PVT1	128543520	128543900	CD4unstim_185953	ocr2openGene	RA
immune	NaiveT_unsti	rs5758343	chr22	41413619	rs202634	ENSG00000100417	ENST00000414636	PMM1	41413248	41414633	CD4unstim_108835	ocr2openGene	ALG
immune	NaiveT_unsti	rs921650	chr17	39773563	rs2313430	ENSG00000161405	ENST00000350532	IKZF3	39773461	39773611	CD4unstim_70306	ocr2openGene	ALG
immune	NaiveT_unsti	rs1800693	chr12	6341779	rs767455	ENSG00000111639	ENST00000537701	MRPL51	6341579	6341923	CD4unstim_35372	openGene2openGene	MS
immune	NaiveT_unsti	rs11089629	chr22	21568167	rs11089620	ENSG00000161179	ENST00000464015	YDJC	21567513	21568469	CD4unstim_107761	openGene2openGene	SLE
immune	NaiveT_unsti	rs1800693	chr12	6341779	rs767455	ENSG00000111639	ENST00000543703	MRPL51	6341579	6341923	CD4unstim_35372	openGene2openGene	MS
immune	NaiveT_unsti	rs1701704	chr12	56041628	rs705704	ENSG00000139531	ENST00000266971	SUOX	56041485	56041965	CD4unstim_40135	openGene2openGene	T1D
immune	NaiveT_unsti	rs28449958	chr16	28880144	rs8055138	ENSG00000177455	ENST00000567368	CD19	28879468	28880524	CD4unstim_65599	openGene2openGene	IBD
immune	NaiveT_unsti	rs28449958	chr16	28863883	rs11864750	ENSG00000176953	ENST00000565752	NFATC2IP	28863185	28864227	CD4unstim_65596	openGene2openGene	IBD
immune	NaiveT_unsti	rs28449958	chr16	28863226	rs62037367	ENSG00000176953	ENST00000565752	NFATC2IP	28863185	28864227	CD4unstim_65596	openGene2openGene	IBD
immune	NaiveT_unsti	rs7187776	chr16	28863226	rs62037367	ENSG00000177548	ENST00000562475	RABEP2	28863185	28864227	CD4unstim_65596	openGene2openGene	T1D
immune	NaiveT_unsti	rs73178598	chr3	18725564	rs34599998	ENSG00000272477	ENST00000607148	ENSG00000272477	18725464	18726165	CD4unstim_110339	ocr2openGene	CRO
immune	NaiveT_unsti	rs73178598	chr3	18725876	rs4257569	ENSG00000272477	ENST00000607148	ENSG00000272477	18725464	18726165	CD4unstim_110339	ocr2openGene	CRO
immune	NaiveT_unsti	rs63406760	chr12	123233754	rs1727332	ENSG00000150967	ENST00000442833	ABCB9	123232754	123233928	CD4unstim_47208	openGene2openGene	ALG
immune	NaiveT_unsti	rs3197999	chr3	50350442	rs73082914	ENSG00000068028	ENST00000357043	RASSF1	50350409	50351289	CD4unstim_111955	openGene2openGene	IBD
immune	NaiveT_unsti	rs11150589	chr16	30471173	rs11150589	ENSG00000156860	ENST00000356166	FBRS	30471002	30471263	CD4unstim_65749	openGene2openGene	UC
immune	NaiveT_unsti	rs1980422	chr2	203741909	rs13035157	ENSG00000173166	ENST00000308091	RAPH1	203740956	203741992	CD4unstim_98768	ocr2openGene	RA
immune	NaiveT_unsti	rs2256814	chr20	63737186	rs1275330	ENSG00000101150	ENST00000352482	TPD52L2	63737097	63737748	CD4unstim_104276	openGene2openGene	MS
immune	NaiveT_unsti	rs6651252	chr8	128543682	rs17807904	ENSG00000249859	ENST00000669416	PVT1	128543520	128543900	CD4unstim_185953	ocr2openGene	SLE
immune	NaiveT_unsti	rs2066819	chr12	56360038	rs2066818	ENSG00000135473	ENST00000610546	PAN2	56359842	56360893	CD4unstim_40170	openGene2openGene	PSO
immune	NaiveT_unsti	rs2256814	chr20	63737186	rs1275330	ENSG00000101150	ENST00000358548	TPD52L2	63737097	63737748	CD4unstim_104276	openGene2openGene	MS
immune	NaiveT_unsti	rs12087340	chr1	85276051	rs12068788	ENSG00000142875	ENST00000370689	PRKACB	85275727	85277107	CD4unstim_5690	openGene2openGene	MS
immune	NaiveT_unsti	rs2357623	chr16	50627362	rs9673419	ENSG00000261393	ENST00000568427	ENSG00000261393	50626837	50627399	CD4unstim_66078	ocr2openGene	CRO
immune	NaiveT_unsti	rs55726902	chr12	47810716	rs11168245	ENSG00000079337	ENST00000473777	RAPGEF3	47810545	47810837	CD4unstim_39476	openGene2openGene	ALG
immune	NaiveT_unsti	rs9828629	chr3	71480969	rs6796042	ENSG00000114861	ENST00000614176	FOXP1	71480840	71480997	CD4unstim_112753	ocr2openGene	MS
immune	NaiveT_unsti	rs7997823	chr13	99375703	rs8181880	ENSG00000280734	ENST00000630421	LINC01232	99375038	99375772	CD4unstim_54711	ocr2openGene	CRO
immune	NaiveT_unsti	rs7997823	chr13	99375703	rs8181880	ENSG00000280734	ENST00000625254	LINC01232	99375038	99375772	CD4unstim_54711	ocr2openGene	CRO
immune	NaiveT_unsti	rs55963299	chr2	60881694	rs67574266	ENSG00000173209	ENST00000487904	AHSA2P	60880747	60882025	CD4unstim_86475	openGene2openGene	CRO
immune	NaiveT_unsti	rs1701704	chr12	56041628	rs705704	ENSG00000182796	ENST00000637087	TMEM198B	56041485	56041965	CD4unstim_40135	openGene2openGene	T1D
immune	NaiveT_unsti	rs301807	chr1	8424763	rs301807	ENSG00000074800	ENST00000646156	ENO1	8423339	8424908	CD4unstim_413	openGene2openGene	VIT
immune	NaiveT_unsti	rs13153019	chr5	177357611	rs4075959	ENSG00000113758	ENST00000506117	DBN1	177357328	177358295	CD4unstim_150702	openGene2openGene	ALG
immune	NaiveT_unsti	rs34695944	chr2	60881694	rs67574266	ENSG00000170264	ENST00000405894	FAM161A	60880747	60882025	CD4unstim_86475	openGene2openGene	RA
immune	NaiveT_unsti	rs10245867	chr7	28180820	rs980658651	ENSG00000122592	ENST00000523796	HOXA7	28179368	28181157	CD4unstim_167928	openGene2openGene	SLE
immune	NaiveT_unsti	rs694739	chr11	64340263	rs663743	ENSG00000149743	ENST00000540472	TRPT1	64339916	64340953	CD4unstim_30225	openGene2openGene	MS
immune	NaiveT_unsti	rs4976646	chr5	177363161	rs67111717	ENSG00000196923	ENST00000355572	PDLIM7	177362622	177363450	CD4unstim_150704	ocr2openGene	MS
immune	NaiveT_unsti	rs62408223	chr6	90256696	rs11752685	ENSG00000226455	ENST00000413986	ENSG00000226455	90256686	90257254	CD4unstim_158139	ocr2openGene	CRO
immune	NaiveT_unsti	rs7130753	chr11	111602364	rs59921976	ENSG00000150787	ENST00000525803	PTS	111601792	111603210	CD4unstim_34033	openGene2openGene	ALG
immune	NaiveT_unsti	rs7130753	chr11	111602364	rs59921976	ENSG00000150787	ENST00000524931	PTS	111601792	111603210	CD4unstim_34033	openGene2openGene	ALG
immune	NaiveT_unsti	rs10790268	chr11	118870222	rs4938572	ENSG00000110367	ENST00000526070	DDX6	118869889	118871099	CD4unstim_34337	ocr2openGene	RA
immune	NaiveT_unsti	rs35327136	chr17	45410208	rs35327136	ENSG00000267278	ENST00000585780	MAP3K14-AS1	45410103	45410775	CD4unstim_70763	openGene2openGene	T1D
immune	NaiveT_unsti	rs4976646	chr5	177372991	rs10051765	ENSG00000196923	ENST00000463411	PDLIM7	177372312	177373263	CD4unstim_150707	ocr2openGene	MS
immune	NaiveT_unsti	rs10790268	chr11	118870448	rs7117261	ENSG00000110367	ENST00000533239	DDX6	118869889	118871099	CD4unstim_34337	ocr2openGene	RA
immune	NaiveT_unsti	rs7665090	chr4	102630911	rs7690700	ENSG00000145354	ENST00000646632	CISD2	102630492	102631252	CD4unstim_131255	ocr2openGene	MS
immune	NaiveT_unsti	rs7665090	chr4	102630661	rs7665659	ENSG00000109332	ENST00000503418	UBE2D3	102630492	102631252	CD4unstim_131255	ocr2openGene	MS
immune	NaiveT_unsti	rs36014129	chr6	26044636	rs35506517	ENSG00000278705	ENST00000377745	H4C2	26044306	26044681	CD4unstim_152298	openGene2openGene	SLE
immune	NaiveT_unsti	rs59716545	chr17	39864166	rs1453559	ENSG00000161395	ENST00000300658	PGAP3	39863792	39864474	CD4unstim_70319	openGene2openGene	RA
immune	NaiveT_unsti	rs59716545	chr17	39864166	rs1453559	ENSG00000161395	ENST00000580898	PGAP3	39863792	39864474	CD4unstim_70319	openGene2openGene	RA
immune	NaiveT_unsti	rs2456449	chr8	127189114	rs2456453	ENSG00000249375	ENST00000519071	CASC11	127188769	127189408	CD4unstim_185848	openGene2openGene	MS
immune	NaiveT_unsti	rs11246217	chr11	575800	rs34793529	ENSG00000177106	ENST00000528770	EPS8L2	575375	576768	CD4unstim_25813	openGene2openGene	SLE
immune	NaiveT_unsti	rs17849501	chr1	183471396	rs41272536	ENSG00000162704	ENST00000294742	ARPC5	183470961	183471607	CD4unstim_11051	openGene2openGene	SLE
immune	NaiveT_unsti	rs301806	chr1	8424763	rs301807	ENSG00000074800	ENST00000645609	ENO1	8423339	8424908	CD4unstim_413	openGene2openGene	ALG
immune	NaiveT_unsti	rs149010539	chr3	49673997	chr3:49711430	ENSG00000173402	ENST00000673708	DAG1	49673498	49674833	CD4unstim_111903	openGene2openGene	CRO
immune	NaiveT_unsti	rs663743	chr11	64340005	rs479777	ENSG00000110011	ENST00000540945	DNAJC4	64339916	64340953	CD4unstim_30225	openGene2openGene	T1D
immune	NaiveT_unsti	rs870355	chr17	78169287	rs9908349	ENSG00000167895	ENST00000590184	TMC8	78168227	78169403	CD4unstim_73445	openGene2openGene	VIT
immune	NaiveT_unsti	rs2466028	chr8	127189114	rs2456453	ENSG00000249375	ENST00000502463	CASC11	127188769	127189408	CD4unstim_185848	openGene2openGene	GD
immune	NaiveT_unsti	rs7665090	chr4	102630661	rs7665659	ENSG00000109320	ENST00000652569	NFKB1	102630492	102631252	CD4unstim_131255	ocr2openGene	MS
immune	NaiveT_unsti	rs63406760	chr12	123223516	rs1626899	ENSG00000111325	ENST00000420319	OGFOD2	123223185	123223717	CD4unstim_47207	openGene2openGene	ALG
immune	NaiveT_unsti	rs6435203	chr2	203764087	rs10932019	ENSG00000173166	ENST00000374493	RAPH1	203763238	203764257	CD4unstim_98771	ocr2openGene	MS
immune	NaiveT_unsti	rs7723899	chr5	96896546	chr5:96232250	ENSG00000248489	ENST00000513175	CHD1-DT	96896231	96896744	CD4unstim_145559	openGene2openGene	CRO
immune	NaiveT_unsti	rs34659678	chr6	111478910	rs7750803	ENSG00000074935	ENST00000604967	TUBE1	111478786	111478952	CD4unstim_160457	openGene2openGene	IBD
immune	NaiveT_unsti	rs6435203	chr2	203740764	rs4673260	ENSG00000173166	ENST00000457812	RAPH1	203740519	203740906	CD4unstim_98767	ocr2openGene	MS
immune	NaiveT_unsti	rs3783782	chr14	61452984	rs2296275	ENSG00000258667	ENST00000660325	HIF1A-AS3	61452376	61453013	CD4unstim_58674	openGene2openGene	RA
immune	NaiveT_unsti	rs1887428	chr9	4984530	rs1887428	ENSG00000120158	ENST00000473230	RCL1	4984312	4985806	CD4unstim_186873	openGene2openGene	IBD
immune	NaiveT_unsti	rs1860545	chr12	6337611	rs1860545	ENSG00000111319	ENST00000542260	SCNN1A	6337189	6337645	CD4unstim_35369	openGene2openGene	AS
immune	NaiveT_unsti	rs112006329	chr11	575800	rs34793529	ENSG00000174775	ENST00000482021	HRAS	575375	576768	CD4unstim_25813	openGene2openGene	SLE
immune	NaiveT_unsti	rs1194	chr6	35260055	rs4713844	ENSG00000270800	ENST00000639725	RPS10-NUDT3	35258878	35260334	CD4unstim_153073	openGene2openGene	SLE
immune	NaiveT_unsti	rs6873255	chr5	173918020	rs55946741	ENSG00000289170	ENST00000692849	ENSG00000289170	173917615	173918802	CD4unstim_150586	openGene2openGene	CRO
immune	NaiveT_unsti	rs6435203	chr2	203740565	rs4675364	ENSG00000173166	ENST00000457812	RAPH1	203740519	203740906	CD4unstim_98767	ocr2openGene	MS
immune	NaiveT_unsti	rs78521699	chr6	2908570	rs17133092	ENSG00000244041	ENST00000454015	LINC01011	2908465	2908952	CD4unstim_151047	ocr2openGene	VIT
immune	NaiveT_unsti	rs7665090	chr4	102630911	rs7690700	ENSG00000109332	ENST00000394801	UBE2D3	102630492	102631252	CD4unstim_131255	ocr2openGene	MS
immune	NaiveT_unsti	rs6702254	chr1	206791607	rs6702254	ENSG00000162894	ENST00000474041	FCMR	206791547	206792003	CD4unstim_14311	ocr2openGene	IBD
immune	NaiveT_unsti	rs8054198	chr16	10944503	rs8054198	ENSG00000263080	ENST00000572913	ENSG00000263080	10944153	10944999	CD4unstim_64999	openGene2openGene	SLE
immune	NaiveT_unsti	rs7723899	chr5	96896698	rs2548536	ENSG00000247121	ENST00000501338	ENSG00000247121	96896231	96896744	CD4unstim_145559	openGene2openGene	CRO
immune	NaiveT_unsti	rs4976646	chr5	177363161	rs67111717	ENSG00000169223	ENST00000506310	LMAN2	177362622	177363450	CD4unstim_150704	openGene2openGene	MS
immune	NaiveT_unsti	rs11150589	chr16	30458598	rs12926510	ENSG00000149925	ENST00000642816	ALDOA	30458559	30459275	CD4unstim_65747	ocr2openGene	UC
immune	NaiveT_unsti	rs11150589	chr16	30458598	rs12926510	ENSG00000149925	ENST00000563987	ALDOA	30458559	30459275	CD4unstim_65747	ocr2openGene	UC
immune	NaiveT_unsti	rs12365699	chr11	118870448	rs7117261	ENSG00000245869	ENST00000498872	ENSG00000245869	118869889	118871099	CD4unstim_34337	ocr2openGene	ALG
immune	NaiveT_unsti	rs3197999	chr3	49358927	rs3811699	ENSG00000114316	ENST00000486549	USP4	49357846	49359084	CD4unstim_111889	openGene2openGene	IBD
immune	NaiveT_unsti	rs9469899	chr6	34793179	rs11755420	ENSG00000064995	ENST00000689560	TAF11	34792970	34793180	CD4unstim_153055	openGene2openGene	GD
immune	NaiveT_unsti	rs9926533	chr16	30958165	rs11643872	ENSG00000167397	ENST00000354895	VKORC1	30957452	30958409	CD4unstim_65806	openGene2openGene	SLE
immune	NaiveT_unsti	rs10175798	chr2	30225478	rs906868	ENSG00000172954	ENST00000379509	LCLAT1	30225027	30225695	CD4unstim_84216	ocr2openGene	RA
immune	NaiveT_unsti	rs13153019	chr5	177357511	rs4075958	ENSG00000213347	ENST00000503782	MXD3	177357328	177358295	CD4unstim_150702	openGene2openGene	ALG
immune	NaiveT_unsti	rs1920296	chr3	121835005	rs72421117	ENSG00000239523	ENST00000662316	MYLK-AS1	121834584	121835830	CD4unstim_118398	openGene2openGene	MS
immune	NaiveT_unsti	rs5743618	chr4	38804579	rs5743560	ENSG00000222230	ENST00000410298	RNA5SP158	38803998	38805355	CD4unstim_126268	openGene2openGene	ALG
immune	NaiveT_unsti	rs1920296	chr3	121835005	rs72421117	ENSG00000239523	ENST00000685895	MYLK-AS1	121834584	121835830	CD4unstim_118398	openGene2openGene	MS
immune	NaiveT_unsti	rs3197999	chr3	49358927	rs3811699	ENSG00000145020	ENST00000636188	AMT	49357846	49359084	CD4unstim_111889	openGene2openGene	IBD
immune	NaiveT_unsti	rs13153019	chr5	177357511	rs4075958	ENSG00000213347	ENST00000513169	MXD3	177357328	177358295	CD4unstim_150702	openGene2openGene	ALG
immune	NaiveT_unsti	rs3024493	chr1	206770623	rs3024493	ENSG00000162894	ENST00000533312	FCMR	206770488	206770844	CD4unstim_14305	openGene2openGene	IBD
immune	NaiveT_unsti	rs181826	chr5	142110356	rs12653866	ENSG00000113552	ENST00000508177	GNPDA1	142110320	142110548	CD4unstim_148936	ocr2openGene	CRO
immune	NaiveT_unsti	rs7723899	chr5	96950117	rs7733312	ENSG00000164308	ENST00000513084	ERAP2	96950070	96950368	CD4unstim_145566	ocr2openGene	CRO
immune	NaiveT_unsti	rs9469899	chr6	34793179	rs11755420	ENSG00000064995	ENST00000361288	TAF11	34792970	34793180	CD4unstim_153055	openGene2openGene	GD
immune	NaiveT_unsti	rs2017445	chr12	56041720	rs705705	ENSG00000123411	ENST00000552689	IKZF4	56041485	56041965	CD4unstim_40135	openGene2openGene	VIT
immune	NaiveT_unsti	rs7536201	chr1	24978666	rs6600248	ENSG00000285823	ENST00000648363	LINC02793	24978628	24978911	CD4unstim_1256	ocr2openGene	PSO
immune	NaiveT_unsti	rs4456788	chr21	44196392	rs4317019	ENSG00000141959	ENST00000397961	PFKL	44196062	44196943	CD4unstim_107298	openGene2openGene	IBD
immune	NaiveT_unsti	rs7723899	chr5	97009365	rs11414909	ENSG00000164308	ENST00000513084	ERAP2	97008900	97009406	CD4unstim_145584	ocr2openGene	CRO
immune	NaiveT_unsti	rs6651252	chr8	128543286	rs2011527	ENSG00000249859	ENST00000667149	PVT1	128543246	128543417	CD4unstim_185952	ocr2openGene	SLE
immune	NaiveT_unsti	rs181826	chr5	142130032	rs10062349	ENSG00000289478	ENST00000687297	ENSG00000289478	142129995	142130145	CD4unstim_148942	ocr2openGene	CRO
immune	NaiveT_unsti	rs1800693	chr12	6337611	rs1860545	ENSG00000111321	ENST00000546296	LTBR	6337189	6337645	CD4unstim_35369	openGene2openGene	MS
immune	NaiveT_unsti	rs7723899	chr5	97009365	rs11414909	ENSG00000164308	ENST00000510309	ERAP2	97008900	97009406	CD4unstim_145584	ocr2openGene	CRO
immune	NaiveT_unsti	rs1036207	chr5	142109462	rs6580223	ENSG00000113552	ENST00000503229	GNPDA1	142108358	142109728	CD4unstim_148935	ocr2openGene	MS
immune	NaiveT_unsti	rs694739	chr11	64340005	rs479777	ENSG00000168071	ENST00000479965	CCDC88B	64339916	64340953	CD4unstim_30225	openGene2openGene	MS
immune	NaiveT_unsti	rs4456788	chr21	44196614	rs8134436	ENSG00000141959	ENST00000466134	PFKL	44196062	44196943	CD4unstim_107298	openGene2openGene	IBD
immune	NaiveT_unsti	rs6583331	chr3	196631846	rs12718062	ENSG00000163964	ENST00000495440	PIGX	196631809	196632825	CD4unstim_123605	openGene2openGene	VIT
immune	NaiveT_unsti	rs7723899	chr5	96983315	chr5:96319019	ENSG00000164308	ENST00000515095	ERAP2	96983135	96983340	CD4unstim_145579	ocr2openGene	CRO
immune	NaiveT_unsti	rs36014129	chr6	26199675	rs34961555	ENSG00000277720	ENST00000611953	H3C5P	26199016	26200047	CD4unstim_152327	openGene2openGene	SLE
immune	NaiveT_unsti	rs73300638	chr7	28180609	rs10255700	ENSG00000272801	ENST00000498652	ENSG00000272801	28179368	28181157	CD4unstim_167928	openGene2openGene	JIA
immune	NaiveT_unsti	rs28449958	chr16	28822933	rs201131521	ENSG00000178952	ENST00000313511	TUFM	28822507	28824671	CD4unstim_65593	openGene2openGene	IBD
immune	NaiveT_unsti	rs33993564	chr5	150846682	rs58398445	ENSG00000164587	ENST00000312037	RPS14	150846181	150847419	CD4unstim_149299	openGene2openGene	IBD
immune	NaiveT_unsti	rs6651252	chr8	128543682	rs17807904	ENSG00000249859	ENST00000653497	PVT1	128543520	128543900	CD4unstim_185953	ocr2openGene	SLE
immune	NaiveT_unsti	rs4690229	chr4	973657	rs13137144	ENSG00000249592	ENST00000665579	ENSG00000249592	972884	973926	CD4unstim_123718	openGene2openGene	SLE
immune	NaiveT_unsti	rs1516971	chr8	128540610	rs2392944	ENSG00000249859	ENST00000504719	PVT1	128540364	128541339	CD4unstim_185950	ocr2openGene	RA
immune	NaiveT_unsti	rs11335233	chr3	188400784	rs4686484	ENSG00000113916	ENST00000496823	BCL6	188400563	188400889	CD4unstim_123130	ocr2openGene	HT
immune	NaiveT_unsti	rs6651252	chr8	128540610	rs2392944	ENSG00000249859	ENST00000689722	PVT1	128540364	128541339	CD4unstim_185950	ocr2openGene	SLE
immune	NaiveT_unsti	rs2017445	chr12	56041720	rs705705	ENSG00000139531	ENST00000546833	SUOX	56041485	56041965	CD4unstim_40135	openGene2openGene	VIT
immune	NaiveT_unsti	rs1516971	chr8	128543286	rs2011527	ENSG00000249859	ENST00000690350	PVT1	128543246	128543417	CD4unstim_185952	ocr2openGene	RA
immune	NaiveT_unsti	rs11590283	chr1	1308516	rs61766198	ENSG00000162576	ENST00000445648	MXRA8	1307769	1308829	CD4unstim_73	openGene2openGene	SLE
immune	NaiveT_unsti	rs1516971	chr8	128540610	rs2392944	ENSG00000249859	ENST00000653522	PVT1	128540364	128541339	CD4unstim_185950	ocr2openGene	RA
immune	NaiveT_unsti	rs1516971	chr8	128543286	rs2011527	ENSG00000249859	ENST00000653522	PVT1	128543246	128543417	CD4unstim_185952	ocr2openGene	RA
immune	NaiveT_unsti	rs1516971	chr8	128543682	rs17807904	ENSG00000249859	ENST00000690350	PVT1	128543520	128543900	CD4unstim_185953	ocr2openGene	RA
immune	NaiveT_unsti	rs11089637	chr22	21568075	rs140491	ENSG00000212102	ENST00000390813	MIR301B	21567513	21568469	CD4unstim_107761	openGene2openGene	RA
immune	NaiveT_unsti	rs2017445	chr12	56041628	rs705704	ENSG00000139531	ENST00000551841	SUOX	56041485	56041965	CD4unstim_40135	openGene2openGene	VIT
immune	NaiveT_unsti	rs3197999	chr3	49358927	rs3811699	ENSG00000145020	ENST00000498571	AMT	49357846	49359084	CD4unstim_111889	openGene2openGene	IBD
immune	NaiveT_unsti	rs1036207	chr5	142128923	rs11739961	ENSG00000289478	ENST00000687297	ENSG00000289478	142128841	142129296	CD4unstim_148941	ocr2openGene	MS
immune	NaiveT_unsti	rs3748817	chr1	2585342	rs60733400	ENSG00000162585	ENST00000514625	FAAP20	2585256	2586067	CD4unstim_207	openGene2openGene	MS
immune	NaiveT_unsti	rs3197999	chr3	49358324	rs1800668	ENSG00000145020	ENST00000498571	AMT	49357846	49359084	CD4unstim_111889	openGene2openGene	IBD
immune	NaiveT_unsti	rs4976646	chr5	177357447	rs4976689	ENSG00000198055	ENST00000393576	GRK6	177357328	177358295	CD4unstim_150702	openGene2openGene	MS
immune	NaiveT_unsti	rs2017445	chr12	56041720	rs705705	ENSG00000257390	ENST00000546837	ENSG00000257390	56041485	56041965	CD4unstim_40135	openGene2openGene	VIT
immune	NaiveT_unsti	rs36014129	chr6	26021644	rs41266779	ENSG00000224164	ENST00000668439	LINC02828	26021078	26022071	CD4unstim_152290	openGene2openGene	SLE
immune	NaiveT_unsti	rs1036207	chr5	142128923	rs11739961	ENSG00000113552	ENST00000503229	GNPDA1	142128841	142129296	CD4unstim_148941	ocr2openGene	MS
immune	NaiveT_unsti	rs2228145	chr1	154441820	rs6664201	ENSG00000228264	ENST00000436275	PSMD8P1	154441262	154441963	CD4unstim_9475	ocr2openGene	RA
immune	NaiveT_unsti	rs3197999	chr3	49358324	rs1800668	ENSG00000145020	ENST00000635772	AMT	49357846	49359084	CD4unstim_111889	openGene2openGene	IBD
immune	NaiveT_unsti	rs3197999	chr3	49358927	rs3811699	ENSG00000145020	ENST00000636803	AMT	49357846	49359084	CD4unstim_111889	openGene2openGene	IBD
immune	NaiveT_unsti	rs10068717	chr5	142109462	rs6580223	ENSG00000113552	ENST00000500692	GNPDA1	142108358	142109728	CD4unstim_148935	openGene2openGene	ALG
immune	NaiveT_unsti	rs10068717	chr5	142110526	rs12656877	ENSG00000113552	ENST00000504424	GNPDA1	142110320	142110548	CD4unstim_148936	openGene2openGene	ALG
immune	NaiveT_unsti	rs2304206	chr19	49665763	rs2304204	ENSG00000142546	ENST00000601340	NOSIP	49665277	49666088	CD4unstim_82129	openGene2openGene	VIT
immune	NaiveT_unsti	rs1048990	chr14	35122110	rs28365850	ENSG00000100883	ENST00000679045	SRP54	35121743	35122853	CD4unstim_56561	openGene2openGene	ALG
immune	NaiveT_unsti	rs1516971	chr8	128543682	rs17807904	ENSG00000249859	ENST00000670223	PVT1	128543520	128543900	CD4unstim_185953	ocr2openGene	RA
immune	NaiveT_unsti	rs7723899	chr5	96896636	rs200093446	ENSG00000058729	ENST00000511293	RIOK2	96896231	96896744	CD4unstim_145559	openGene2openGene	CRO
immune	NaiveT_unsti	rs3197999	chr3	50450636	rs139453136	ENSG00000088543	ENST00000441239	C3orf18	50450091	50451046	CD4unstim_111961	ocr2openGene	IBD
immune	NaiveT_unsti	rs3197999	chr3	49358324	rs1800668	ENSG00000145020	ENST00000493046	AMT	49357846	49359084	CD4unstim_111889	openGene2openGene	IBD
immune	NaiveT_unsti	rs9469899	chr6	34792548	rs7752060	ENSG00000124562	ENST00000374017	SNRPC	34791427	34792613	CD4unstim_153053	openGene2openGene	GD
immune	NaiveT_unsti	rs33993564	chr5	150846862	rs10051804	ENSG00000164591	ENST00000297130	MYOZ3	150846181	150847419	CD4unstim_149299	openGene2openGene	IBD
immune	NaiveT_unsti	rs9469899	chr6	34792548	rs7752060	ENSG00000124562	ENST00000374018	SNRPC	34791427	34792613	CD4unstim_153053	openGene2openGene	GD
immune	NaiveT_unsti	rs33993564	chr5	150846823	rs10058821	ENSG00000164591	ENST00000297130	MYOZ3	150846181	150847419	CD4unstim_149299	openGene2openGene	IBD
immune	NaiveT_unsti	rs1170436	chr16	68539392	rs1170443	ENSG00000286140	ENST00000519520	DERPC	68538733	68540286	CD4unstim_67302	openGene2openGene	SLE
immune	NaiveT_unsti	rs1516971	chr8	128543682	rs17807904	ENSG00000249859	ENST00000657183	PVT1	128543520	128543900	CD4unstim_185953	ocr2openGene	RA
immune	NaiveT_unsti	rs1516971	chr8	128543682	rs17807904	ENSG00000249859	ENST00000666353	PVT1	128543520	128543900	CD4unstim_185953	ocr2openGene	RA
immune	NaiveT_unsti	rs1031034	chr4	101347783	rs2850328	ENSG00000109332	ENST00000510129	UBE2D3	101346848	101348449	CD4unstim_131186	openGene2openGene	VIT
immune	NaiveT_unsti	rs11246217	chr11	575800	rs34793529	ENSG00000177963	ENST00000325207	RIC8A	575375	576768	CD4unstim_25813	openGene2openGene	SLE
immune	NaiveT_unsti	rs7187776	chr16	28863883	rs11864750	ENSG00000176953	ENST00000564978	NFATC2IP	28863185	28864227	CD4unstim_65596	openGene2openGene	T1D
immune	NaiveT_unsti	rs17323934	chr7	26858021	rs3801805	ENSG00000105997	ENST00000612286	HOXA3	26858021	26858204	CD4unstim_167848	openGene2openGene	T1D
immune	NaiveT_unsti	rs73178598	chr3	18724486	rs11713774	ENSG00000182568	ENST00000467628	SATB1	18724327	18724839	CD4unstim_110338	ocr2openGene	CRO
immune	NaiveT_unsti	rs7187776	chr16	28824359	rs149808056	ENSG00000103490	ENST00000561508	PYCARD	28822507	28824671	CD4unstim_65593	openGene2openGene	T1D
immune	NaiveT_unsti	rs7187776	chr16	28824359	rs149808056	ENSG00000176953	ENST00000562977	NFATC2IP	28822507	28824671	CD4unstim_65593	openGene2openGene	T1D
immune	NaiveT_unsti	rs175126	chr11	61066241	rs175127	ENSG00000110448	ENST00000347785	CD5	61065875	61066427	CD4unstim_29972	ocr2openGene	MS
immune	NaiveT_unsti	rs73178598	chr3	18725564	rs34599998	ENSG00000182568	ENST00000467628	SATB1	18725464	18726165	CD4unstim_110339	ocr2openGene	CRO
immune	NaiveT_unsti	rs9652601	chr16	11093926	rs12924729	ENSG00000175643	ENST00000572173	RMI2	11093597	11094020	CD4unstim_65011	ocr2openGene	SLE
immune	NaiveT_unsti	rs773125	chr12	56007301	rs10876864	ENSG00000197728	ENST00000552361	RPS26	56007223	56008265	CD4unstim_40130	openGene2openGene	RA
immune	NaiveT_unsti	rs4690229	chr4	973551	rs113075206	ENSG00000127419	ENST00000438836	TMEM175	972884	973926	CD4unstim_123718	openGene2openGene	SLE
immune	NaiveT_unsti	rs33993564	chr5	150846730	rs11748151	ENSG00000256235	ENST00000526627	SMIM3	150846181	150847419	CD4unstim_149299	openGene2openGene	IBD
immune	NaiveT_unsti	rs7187776	chr16	28864161	rs7193733	ENSG00000176953	ENST00000320805	NFATC2IP	28863185	28864227	CD4unstim_65596	openGene2openGene	T1D
immune	NaiveT_unsti	rs12445568	chr16	30957268	rs4889599	ENSG00000167395	ENST00000428260	ZNF646	30956989	30957331	CD4unstim_65805	openGene2openGene	PSO
immune	NaiveT_unsti	rs7187776	chr16	28863226	rs62037367	ENSG00000176953	ENST00000565919	NFATC2IP	28863185	28864227	CD4unstim_65596	openGene2openGene	T1D
immune	NaiveT_unsti	rs1516971	chr8	128543682	rs17807904	ENSG00000249859	ENST00000521951	PVT1	128543520	128543900	CD4unstim_185953	ocr2openGene	RA
immune	NaiveT_unsti	rs2134814	chr6	90173806	rs10455168	ENSG00000112182	ENST00000343122	BACH2	90173443	90173851	CD4unstim_158106	ocr2openGene	ALG
immune	NaiveT_unsti	rs1516971	chr8	128556787	rs1561925	ENSG00000136997	ENST00000524013	MYC	128556736	128557015	CD4unstim_185955	ocr2openGene	RA
immune	NaiveT_unsti	rs34779708	chr10	35127585	rs12765038	ENSG00000198105	ENST00000615949	ZNF248	35126374	35127989	CD4unstim_19333	openGene2openGene	IBD
immune	NaiveT_unsti	rs7731626	chr5	56148856	rs7731626	ENSG00000243592	ENST00000467688	RPL17P22	56148465	56148975	CD4unstim_143059	openGene2openGene	CRO
immune	NaiveT_unsti	rs3197999	chr3	49358324	rs1800668	ENSG00000145020	ENST00000491800	AMT	49357846	49359084	CD4unstim_111889	openGene2openGene	IBD
immune	NaiveT_unsti	rs11246217	chr11	575800	rs34793529	ENSG00000177156	ENST00000528097	TALDO1	575375	576768	CD4unstim_25813	openGene2openGene	SLE
immune	NaiveT_unsti	rs62149377	chr2	60756834	rs2099613	ENSG00000162927	ENST00000398658	PUS10	60756001	60757291	CD4unstim_86468	openGene2openGene	SLE
immune	NaiveT_unsti	rs773125	chr12	56042145	rs1131017	ENSG00000135404	ENST00000552164	CD63	56042036	56042447	CD4unstim_40136	openGene2openGene	RA
immune	NaiveT_unsti	rs11246217	chr11	575408	rs56333810	ENSG00000185507	ENST00000469048	IRF7	575375	576768	CD4unstim_25813	openGene2openGene	SLE
immune	NaiveT_unsti	rs1782645	chr10	79286508	rs1250567	ENSG00000138326	ENST00000646254	RPS24	79286110	79287023	CD4unstim_22730	ocr2openGene	MS
immune	NaiveT_unsti	rs921650	chr17	39773563	rs2313430	ENSG00000172057	ENST00000584220	ORMDL3	39773461	39773611	CD4unstim_70306	ocr2openGene	ALG
immune	NaiveT_unsti	rs78865465	chr12	55974117	rs75639074	ENSG00000185664	ENST00000550447	PMEL	55973489	55974257	CD4unstim_40124	openGene2openGene	T1D
immune	NaiveT_unsti	rs921650	chr17	39773563	rs2313430	ENSG00000172057	ENST00000584000	ORMDL3	39773461	39773611	CD4unstim_70306	ocr2openGene	ALG
immune	NaiveT_unsti	rs921650	chr17	39773563	rs2313430	ENSG00000172057	ENST00000582052	ORMDL3	39773461	39773611	CD4unstim_70306	ocr2openGene	ALG
immune	NaiveT_unsti	rs2456449	chr8	127189114	rs2456453	ENSG00000253438	ENST00000643118	PCAT1	127188769	127189408	CD4unstim_185848	openGene2openGene	MS
immune	NaiveT_unsti	rs793108	chr10	31133742	rs3839909	ENSG00000148516	ENST00000488625	ZEB1	31133425	31134758	CD4unstim_19084	ocr2openGene	RA
immune	NaiveT_unsti	rs3748816	chr1	2592766	rs745368	ENSG00000238164	ENST00000452793	TNFRSF14-AS1	2592758	2592978	CD4unstim_210	openGene2openGene	CEL
immune	NaiveT_unsti	rs11230563	chr11	61022171	rs55753183	ENSG00000013725	ENST00000352009	CD6	61021627	61022258	CD4unstim_29960	ocr2openGene	CRO
immune	NaiveT_unsti	rs12445568	chr16	31033362	rs58726213	ENSG00000140691	ENST00000564514	ARMC5	31032618	31034473	CD4unstim_65812	openGene2openGene	PSO
immune	NaiveT_unsti	rs112006329	chr11	575408	rs56333810	ENSG00000185507	ENST00000647801	IRF7	575375	576768	CD4unstim_25813	openGene2openGene	SLE
immune	NaiveT_unsti	rs11246217	chr11	575408	rs56333810	ENSG00000177030	ENST00000684249	DEAF1	575375	576768	CD4unstim_25813	openGene2openGene	SLE
immune	NaiveT_unsti	rs36014129	chr6	26199675	rs34961555	ENSG00000158406	ENST00000377727	H4C8	26199016	26200047	CD4unstim_152327	openGene2openGene	SLE
immune	NaiveT_unsti	rs4252665	chr17	39794560	rs35938199	ENSG00000226117	ENST00000422019	ENSG00000226117	39794233	39794682	CD4unstim_70312	ocr2openGene	SLE
immune	NaiveT_unsti	rs78037977	chr1	172746562	rs78037977	ENSG00000117593	ENST00000649067	DARS2	172746165	172746777	CD4unstim_10591	ocr2openGene	VIT
immune	NaiveT_unsti	rs4690229	chr4	986676	rs4690220	ENSG00000127419	ENST00000438836	TMEM175	986610	987599	CD4unstim_123720	openGene2openGene	SLE
immune	NaiveT_unsti	rs11755393	chr6	34673638	rs2395599	ENSG00000272288	ENST00000667026	ILRUN-AS1	34673626	34673850	CD4unstim_153049	openGene2openGene	SLE
immune	NaiveT_unsti	rs8026898	chr15	69714584	rs57021847	ENSG00000140332	ENST00000560589	TLE3	69714152	69714605	CD4unstim_63189	ocr2openGene	RA
immune	NaiveT_unsti	rs10876864	chr12	56042145	rs1131017	ENSG00000135392	ENST00000547445	DNAJC14	56042036	56042447	CD4unstim_40136	openGene2openGene	ALG
immune	NaiveT_unsti	rs10250629	chr7	50148687	rs3891340	ENSG00000185811	ENST00000440768	IKZF1	50148084	50148871	CD4unstim_168815	ocr2openGene	VIT
immune	NaiveT_unsti	rs694739	chr11	64340263	rs663743	ENSG00000256940	ENST00000544553	PPP1R14B-AS1	64339916	64340953	CD4unstim_30225	openGene2openGene	MS
immune	NaiveT_unsti	rs34346645	chr3	71454328	rs11707890	ENSG00000114861	ENST00000649631	FOXP1	71454229	71454728	CD4unstim_112748	ocr2openGene	VIT
immune	NaiveT_unsti	rs1170436	chr16	68539384	rs1170444	ENSG00000168802	ENST00000567763	CHTF8	68538733	68540286	CD4unstim_67302	openGene2openGene	SLE
immune	NaiveT_unsti	rs112006329	chr11	575800	rs34793529	ENSG00000184524	ENST00000330106	CEND1	575375	576768	CD4unstim_25813	openGene2openGene	SLE
immune	NaiveT_unsti	rs1170436	chr16	68539161	rs1170445	ENSG00000168802	ENST00000523421	CHTF8	68538733	68540286	CD4unstim_67302	openGene2openGene	SLE
immune	NaiveT_unsti	rs6938946	chr6	35298454	rs9380500	ENSG00000112033	ENST00000337400	PPARD	35298211	35298528	CD4unstim_153076	openGene2openGene	SLE
immune	NaiveT_unsti	rs6435203	chr2	203741909	rs13035157	ENSG00000163600	ENST00000435193	ICOS	203740956	203741992	CD4unstim_98768	ocr2openGene	MS
immune	NaiveT_unsti	rs34346645	chr3	71454328	rs11707890	ENSG00000114861	ENST00000648321	FOXP1	71454229	71454728	CD4unstim_112748	ocr2openGene	VIT
immune	NaiveT_unsti	rs34346645	chr3	71454328	rs11707890	ENSG00000114861	ENST00000648384	FOXP1	71454229	71454728	CD4unstim_112748	ocr2openGene	VIT
immune	NaiveT_unsti	rs1170436	chr16	68539392	rs1170443	ENSG00000168802	ENST00000398235	CHTF8	68538733	68540286	CD4unstim_67302	openGene2openGene	SLE
immune	NaiveT_unsti	rs11246217	chr11	575800	rs34793529	ENSG00000177030	ENST00000693164	DEAF1	575375	576768	CD4unstim_25813	openGene2openGene	SLE
immune	NaiveT_unsti	rs545979	chr18	54268959	rs2956140	ENSG00000134046	ENST00000583046	MBD2	54268955	54270602	CD4unstim_76524	openGene2openGene	PSO
immune	NaiveT_unsti	rs773125	chr12	56042145	rs1131017	ENSG00000139641	ENST00000551790	ESYT1	56042036	56042447	CD4unstim_40136	openGene2openGene	RA
immune	NaiveT_unsti	rs63406760	chr12	123043858	rs655293	ENSG00000051825	ENST00000606326	MPHOSPH9	123043332	123044320	CD4unstim_47188	ocr2openGene	ALG
immune	NaiveT_unsti	rs694739	chr11	64285685	rs887314	ENSG00000149761	ENST00000545184	NUDT22	64284435	64285992	CD4unstim_30216	openGene2openGene	MS
immune	NaiveT_unsti	rs112006329	chr11	575800	rs34793529	ENSG00000177042	ENST00000608174	TMEM80	575375	576768	CD4unstim_25813	openGene2openGene	SLE
immune	NaiveT_unsti	rs1453560	chr17	39868045	rs112880843	ENSG00000131748	ENST00000580551	STARD3	39868037	39868363	CD4unstim_70321	openGene2openGene	SLE
immune	NaiveT_unsti	rs12421615	chr11	64285685	rs887314	ENSG00000173457	ENST00000392210	PPP1R14B	64284435	64285992	CD4unstim_30216	openGene2openGene	VIT
immune	NaiveT_unsti	rs2188962	chr5	132466255	rs2522057	ENSG00000283782	ENST00000638568	ENSG00000283782	132466186	132467108	CD4unstim_148444	ocr2openGene	CRO
immune	NaiveT_unsti	rs2304206	chr19	49665614	rs2304206	ENSG00000232871	ENST00000430145	SEC1P	49665277	49666088	CD4unstim_82129	openGene2openGene	VIT
immune	NaiveT_unsti	rs1453560	chr17	39868045	rs112880843	ENSG00000131748	ENST00000578254	STARD3	39868037	39868363	CD4unstim_70321	openGene2openGene	SLE
immune	NaiveT_unsti	rs1453560	chr17	39868045	rs112880843	ENSG00000131748	ENST00000581894	STARD3	39868037	39868363	CD4unstim_70321	openGene2openGene	SLE
immune	NaiveT_unsti	rs12421615	chr11	64285685	rs887314	ENSG00000173457	ENST00000309318	PPP1R14B	64284435	64285992	CD4unstim_30216	openGene2openGene	VIT
immune	NaiveT_unsti	rs12445568	chr16	30985550	rs12443808	ENSG00000131797	ENST00000692505	CLUHP3	30985511	30985719	CD4unstim_65808	openGene2openGene	PSO
immune	NaiveT_unsti	rs1516971	chr8	128543682	rs17807904	ENSG00000249859	ENST00000656491	PVT1	128543520	128543900	CD4unstim_185953	ocr2openGene	RA
immune	NaiveT_unsti	rs1516971	chr8	128540610	rs2392944	ENSG00000249859	ENST00000656491	PVT1	128540364	128541339	CD4unstim_185950	ocr2openGene	RA
immune	NaiveT_unsti	rs6881706	chr5	35881274	rs11742240	ENSG00000152582	ENST00000356031	SPEF2	35881037	35881303	CD4unstim_141963	ocr2openGene	MS
immune	NaiveT_unsti	rs3197999	chr3	50350442	rs73082914	ENSG00000243989	ENST00000637149	ACY1	50350409	50351289	CD4unstim_111955	openGene2openGene	IBD
immune	NaiveT_unsti	rs60131261	chr6	29964961	rs9393984	ENSG00000204642	ENST00000484704	HLA-F	29964821	29965418	CD4unstim_152605	ocr2openGene	VIT
immune	NaiveT_unsti	rs60131261	chr6	29965120	rs3903160	ENSG00000204642	ENST00000429294	HLA-F	29964821	29965418	CD4unstim_152605	ocr2openGene	VIT
immune	NaiveT_unsti	rs180977001	chr3	58332750	rs185407974	ENSG00000255154	ENST00000481972	HTD2	58332576	58333844	CD4unstim_112272	openGene2openGene	SLE
immune	NaiveT_unsti	rs10200159	chr2	55617974	rs10200159	ENSG00000115239	ENST00000482134	ASB3	55617499	55618083	CD4unstim_86154	openGene2openGene	VIT
immune	NaiveT_unsti	rs8107548	chr19	49334120	rs5828386	ENSG00000104888	ENST00000600601	SLC17A7	49333714	49334186	CD4unstim_82058	openGene2openGene	MS
immune	NaiveT_unsti	rs10200159	chr2	55618001	rs34380337	ENSG00000068912	ENST00000692267	ERLEC1	55617499	55618083	CD4unstim_86154	openGene2openGene	VIT
immune	NaiveT_unsti	rs10883723	chr10	102503918	rs3818470	ENSG00000107862	ENST00000676560	GBF1	102503668	102504098	CD4unstim_24233	openGene2openGene	ALG
immune	NaiveT_unsti	rs7187776	chr16	28824359	rs149808056	ENSG00000188603	ENST00000566083	CLN3	28822507	28824671	CD4unstim_65593	openGene2openGene	T1D
immune	NaiveT_unsti	rs9926533	chr16	30958165	rs11643872	ENSG00000167395	ENST00000394979	ZNF646	30957452	30958409	CD4unstim_65806	openGene2openGene	SLE
immune	NaiveT_unsti	rs5758343	chr22	41444403	rs106860	ENSG00000167074	ENST00000413942	TEF	41444383	41444779	CD4unstim_108836	openGene2openGene	ALG
immune	NaiveT_unsti	rs60131261	chr6	29964961	rs9393984	ENSG00000204642	ENST00000606273	HLA-F	29964821	29965418	CD4unstim_152605	ocr2openGene	VIT
immune	NaiveT_unsti	rs4809219	chr20	63731211	rs6062509	ENSG00000101150	ENST00000369927	TPD52L2	63730673	63731262	CD4unstim_104274	openGene2openGene	ECZ
immune	NaiveT_unsti	rs34841270	chr8	128543286	rs2011527	ENSG00000254166	ENST00000641073	CASC19	128543246	128543417	CD4unstim_185952	ocr2openGene	CRO
immune	NaiveT_unsti	rs12445568	chr16	30957268	rs4889599	ENSG00000167397	ENST00000472468	VKORC1	30956989	30957331	CD4unstim_65805	openGene2openGene	PSO
immune	NaiveT_unsti	rs5758343	chr22	41381554	rs9607799	ENSG00000100413	ENST00000483837	POLR3H	41381064	41382038	CD4unstim_108831	openGene2openGene	ALG
immune	NaiveT_unsti	rs5743618	chr4	38783057	rs10034903	ENSG00000174125	ENST00000506146	TLR1	38782905	38783156	CD4unstim_126266	openGene2openGene	ALG
immune	NaiveT_unsti	rs4809219	chr20	63731211	rs6062509	ENSG00000101150	ENST00000217121	TPD52L2	63730673	63731262	CD4unstim_104274	openGene2openGene	ECZ
immune	NaiveT_unsti	rs5987194	chrX	153953469	rs762653	ENSG00000102030	ENST00000488481	NAA10	153953341	153953932	CD4unstim_197290	openGene2openGene	RA
immune	NaiveT_unsti	rs60131261	chr6	29965120	rs3903160	ENSG00000204642	ENST00000465459	HLA-F	29964821	29965418	CD4unstim_152605	ocr2openGene	VIT
immune	NaiveT_unsti	rs35256947	chr2	230318606	rs720977	ENSG00000079263	ENST00000392045	SP140	230318560	230318770	CD4unstim_101052	ocr2openGene	CRO
immune	NaiveT_unsti	rs60131261	chr6	30061023	rs9295829	ENSG00000204642	ENST00000429294	HLA-F	30060732	30061986	CD4unstim_152613	openGene2openGene	VIT
immune	NaiveT_unsti	rs11335233	chr3	188397444	rs9834159	ENSG00000289331	ENST00000691617	ENSG00000289331	188397440	188397821	CD4unstim_123128	ocr2openGene	HT
immune	NaiveT_unsti	rs34841270	chr8	128540606	rs34841270	ENSG00000249859	ENST00000667149	PVT1	128540364	128541339	CD4unstim_185950	ocr2openGene	CRO
immune	NaiveT_unsti	rs7301381	chr12	8960406	rs12423746	ENSG00000257105	ENST00000545706	ENSG00000257105	8960094	8960624	CD4unstim_35607	ocr2openGene	T1D
immune	NaiveT_unsti	rs212388	chr6	159093746	rs654690	ENSG00000271913	ENST00000659621	TAGAP-AS1	159093643	159094123	CD4unstim_164786	openGene2openGene	CRO
immune	NaiveT_unsti	rs11089629	chr22	21568075	rs140491	ENSG00000128228	ENST00000248958	SDF2L1	21567513	21568469	CD4unstim_107761	openGene2openGene	SLE
immune	NaiveT_unsti	rs34841270	chr8	128543286	rs2011527	ENSG00000249859	ENST00000660896	PVT1	128543246	128543417	CD4unstim_185952	ocr2openGene	CRO
immune	NaiveT_unsti	rs663743	chr11	64285685	rs887314	ENSG00000286264	ENST00000650773	ENSG00000286264	64284435	64285992	CD4unstim_30216	openGene2openGene	T1D
immune	NaiveT_unsti	rs60131261	chr6	29966303	rs6935024	ENSG00000204642	ENST00000475996	HLA-F	29966036	29966505	CD4unstim_152606	ocr2openGene	VIT
immune	NaiveT_unsti	rs60131261	chr6	29965120	rs3903160	ENSG00000204642	ENST00000475996	HLA-F	29964821	29965418	CD4unstim_152605	ocr2openGene	VIT
immune	NaiveT_unsti	rs1950897	chr14	68285926	rs8008961	ENSG00000259038	ENST00000556301	ENSG00000259038	68285426	68285979	CD4unstim_58995	ocr2openGene	RA
immune	NaiveT_unsti	rs663743	chr11	64340005	rs479777	ENSG00000149761	ENST00000539325	NUDT22	64339916	64340953	CD4unstim_30225	openGene2openGene	T1D
immune	NaiveT_unsti	rs112006329	chr11	575408	rs56333810	ENSG00000099849	ENST00000414138	RASSF7	575375	576768	CD4unstim_25813	openGene2openGene	SLE
immune	NaiveT_unsti	rs8054198	chr16	10944503	rs8054198	ENSG00000072864	ENST00000396354	NDE1	10944153	10944999	CD4unstim_64999	openGene2openGene	SLE
immune	NaiveT_unsti	rs112006329	chr11	575408	rs56333810	ENSG00000099849	ENST00000454668	RASSF7	575375	576768	CD4unstim_25813	openGene2openGene	SLE
immune	NaiveT_unsti	rs112006329	chr11	575800	rs34793529	ENSG00000099849	ENST00000524468	RASSF7	575375	576768	CD4unstim_25813	openGene2openGene	SLE
immune	NaiveT_unsti	rs8054198	chr16	10944503	rs8054198	ENSG00000072864	ENST00000675926	NDE1	10944153	10944999	CD4unstim_64999	openGene2openGene	SLE
immune	NaiveT_unsti	rs4943794	chr13	40666646	rs1957550236	ENSG00000215483	ENST00000617777	LINC00598	40666298	40667448	CD4unstim_48402	openGene2openGene	ALG
immune	NaiveT_unsti	rs12142199	chr1	1308516	rs61766198	ENSG00000127054	ENST00000526332	INTS11	1307769	1308829	CD4unstim_73	openGene2openGene	SLE
immune	NaiveT_unsti	rs2066819	chr12	56300477	rs2695789	ENSG00000139613	ENST00000347471	SMARCC2	56299727	56300645	CD4unstim_40166	openGene2openGene	PSO
immune	NaiveT_unsti	rs34841270	chr8	128543286	rs2011527	ENSG00000249859	ENST00000664139	PVT1	128543246	128543417	CD4unstim_185952	ocr2openGene	CRO
immune	NaiveT_unsti	rs12720356	chr19	10380329	rs2304257	ENSG00000105376	ENST00000586004	ICAM5	10380143	10381089	CD4unstim_79734	openGene2openGene	T1D
immune	NaiveT_unsti	rs2495365	chr1	2556327	rs2227313	ENSG00000142606	ENST00000464195	MMEL1	2555541	2556848	CD4unstim_201	openGene2openGene	UC
immune	NaiveT_unsti	rs8107548	chr19	49333989	rs1465697	ENSG00000126457	ENST00000534280	PRMT1	49333714	49334186	CD4unstim_82058	openGene2openGene	MS
immune	NaiveT_unsti	rs1516971	chr8	128540610	rs2392944	ENSG00000249859	ENST00000656168	PVT1	128540364	128541339	CD4unstim_185950	ocr2openGene	RA
immune	NaiveT_unsti	rs4686953	chr3	188390854	rs56046601	ENSG00000113916	ENST00000406870	BCL6	188390801	188391016	CD4unstim_123127	ocr2openGene	MS
immune	NaiveT_unsti	rs4686953	chr3	188400784	rs4686484	ENSG00000113916	ENST00000621333	BCL6	188400563	188400889	CD4unstim_123130	ocr2openGene	MS
immune	NaiveT_unsti	rs921650	chr17	39863805	rs35564481	ENSG00000141738	ENST00000578702	GRB7	39863792	39864474	CD4unstim_70319	openGene2openGene	ALG
immune	NaiveT_unsti	rs4686953	chr3	188400784	rs4686484	ENSG00000113916	ENST00000470319	BCL6	188400563	188400889	CD4unstim_123130	ocr2openGene	MS
immune	NaiveT_unsti	rs921650	chr17	39864166	rs1453559	ENSG00000141738	ENST00000584853	GRB7	39863792	39864474	CD4unstim_70319	openGene2openGene	ALG
immune	NaiveT_unsti	rs7536201	chr1	24978669	rs6600249	ENSG00000020633	ENST00000479341	RUNX3	24978628	24978911	CD4unstim_1256	ocr2openGene	PSO
immune	NaiveT_unsti	rs3801810	chr7	26858021	rs3801805	ENSG00000122592	ENST00000519842	HOXA7	26858021	26858204	CD4unstim_167848	openGene2openGene	CRO
immune	NaiveT_unsti	rs663743	chr11	64340005	rs479777	ENSG00000149743	ENST00000536234	TRPT1	64339916	64340953	CD4unstim_30225	openGene2openGene	T1D
immune	NaiveT_unsti	rs1516971	chr8	128540610	rs2392944	ENSG00000249859	ENST00000661205	PVT1	128540364	128541339	CD4unstim_185950	ocr2openGene	RA
immune	NaiveT_unsti	rs3801810	chr7	26858021	rs3801805	ENSG00000122592	ENST00000523796	HOXA7	26858021	26858204	CD4unstim_167848	openGene2openGene	CRO
immune	NaiveT_unsti	rs7665090	chr4	102630661	rs7665659	ENSG00000109332	ENST00000504211	UBE2D3	102630492	102631252	CD4unstim_131255	ocr2openGene	MS
immune	NaiveT_unsti	rs112006329	chr11	575408	rs56333810	ENSG00000185522	ENST00000329451	LMNTD2	575375	576768	CD4unstim_25813	openGene2openGene	SLE
immune	NaiveT_unsti	rs112006329	chr11	575800	rs34793529	ENSG00000177951	ENST00000325147	BET1L	575375	576768	CD4unstim_25813	openGene2openGene	SLE
immune	NaiveT_unsti	rs921650	chr17	39773563	rs2313430	ENSG00000161405	ENST00000439016	IKZF3	39773461	39773611	CD4unstim_70306	ocr2openGene	ALG
immune	NaiveT_unsti	rs11246217	chr11	575800	rs34793529	ENSG00000177951	ENST00000479463	BET1L	575375	576768	CD4unstim_25813	openGene2openGene	SLE
immune	NaiveT_unsti	rs2110451	chr12	9761409	rs2071647	ENSG00000110852	ENST00000540743	CLEC2B	9761310	9761814	CD4unstim_35689	openGene2openGene	HT
immune	NaiveT_unsti	rs3122605	chr1	206766559	rs3024505	ENSG00000162894	ENST00000367091	FCMR	206766165	206766862	CD4unstim_14302	openGene2openGene	SLE
immune	NaiveT_unsti	rs3122605	chr1	206769068	rs3024495	ENSG00000162894	ENST00000367091	FCMR	206769002	206769154	CD4unstim_14303	openGene2openGene	SLE
immune	NaiveT_unsti	rs112401631	chr17	40608272	rs112401631	ENSG00000126353	ENST00000579344	CCR7	40608128	40608607	CD4unstim_70431	ocr2openGene	ALG
immune	NaiveT_unsti	rs1031034	chr4	101346296	rs2583391	ENSG00000164032	ENST00000529158	H2AZ1	101346285	101346539	CD4unstim_131184	openGene2openGene	VIT
immune	NaiveT_unsti	rs1031034	chr4	101346296	rs2583391	ENSG00000164032	ENST00000651623	H2AZ1	101346285	101346539	CD4unstim_131184	openGene2openGene	VIT
immune	NaiveT_unsti	rs9469899	chr6	34792104	rs13215181	ENSG00000272288	ENST00000689838	ILRUN-AS1	34791427	34792613	CD4unstim_153053	openGene2openGene	GD
immune	NaiveT_unsti	rs7665090	chr4	102630602	rs7690123	ENSG00000109332	ENST00000502404	UBE2D3	102630492	102631252	CD4unstim_131255	ocr2openGene	MS
immune	NaiveT_unsti	rs3197999	chr3	49686351	rs9713651	ENSG00000178149	ENST00000441576	DALRD3	49686152	49686352	CD4unstim_111904	openGene2openGene	IBD
immune	NaiveT_unsti	rs7187776	chr16	28864161	rs7193733	ENSG00000177548	ENST00000564579	RABEP2	28863185	28864227	CD4unstim_65596	openGene2openGene	T1D
immune	NaiveT_unsti	rs13010713	chr2	181131318	rs13010713	ENSG00000289389	ENST00000686328	ENSG00000289389	181131237	181132074	CD4unstim_95721	ocr2openGene	CEL
immune	NaiveT_unsti	rs73178598	chr3	18725912	rs4256159	ENSG00000272477	ENST00000607148	ENSG00000272477	18725464	18726165	CD4unstim_110339	ocr2openGene	CRO
immune	NaiveT_unsti	rs7665090	chr4	102630911	rs7690700	ENSG00000109332	ENST00000502404	UBE2D3	102630492	102631252	CD4unstim_131255	ocr2openGene	MS
immune	NaiveT_unsti	rs34659678	chr6	111478910	rs7750803	ENSG00000173214	ENST00000671876	MFSD4B	111478786	111478952	CD4unstim_160457	ocr2openGene	IBD
immune	NaiveT_unsti	rs28449958	chr16	28863226	rs62037367	ENSG00000176953	ENST00000562977	NFATC2IP	28863185	28864227	CD4unstim_65596	openGene2openGene	IBD
immune	NaiveT_unsti	rs34840245	chr6	34757701	rs7743724	ENSG00000196821	ENST00000374026	ILRUN	34756500	34757809	CD4unstim_153052	openGene2openGene	SLE
immune	NaiveT_unsti	rs10250629	chr7	50148687	rs3891340	ENSG00000231681	ENST00000457592	ENSG00000231681	50148084	50148871	CD4unstim_168815	ocr2openGene	VIT
immune	NaiveT_unsti	rs4690229	chr4	986676	rs4690220	ENSG00000178950	ENST00000628912	GAK	986610	987599	CD4unstim_123720	openGene2openGene	SLE
immune	NaiveT_unsti	rs561079	chr11	128759487	rs672149	ENSG00000151702	ENST00000344954	FLI1	128759424	128759733	CD4unstim_34877	openGene2openGene	VIT
immune	NaiveT_unsti	rs561079	chr11	128759487	rs672149	ENSG00000151702	ENST00000608303	FLI1	128759424	128759733	CD4unstim_34877	openGene2openGene	VIT
immune	NaiveT_unsti	rs72928038	chr6	90267049	rs72928038	ENSG00000112182	ENST00000695953	BACH2	90266810	90267648	CD4unstim_158140	ocr2openGene	MS
immune	NaiveT_unsti	rs1516971	chr8	128540610	rs2392944	ENSG00000249859	ENST00000670532	PVT1	128540364	128541339	CD4unstim_185950	ocr2openGene	RA
immune	NaiveT_unsti	rs533646	chr11	118700314	rs541631	ENSG00000255121	ENST00000582695	CENATAC-DT	118700212	118700512	CD4unstim_34329	openGene2openGene	MS
immune	NaiveT_unsti	rs533646	chr11	118689861	rs4938530	ENSG00000255121	ENST00000526453	CENATAC-DT	118689631	118690455	CD4unstim_34326	openGene2openGene	MS
immune	NaiveT_unsti	rs508970	chr11	61120529	rs671444	ENSG00000257052	ENST00000544421	PRPF19-DT	61120037	61121133	CD4unstim_29991	ocr2openGene	RA
immune	NaiveT_unsti	rs1516971	chr8	128543286	rs2011527	ENSG00000249859	ENST00000670532	PVT1	128543246	128543417	CD4unstim_185952	ocr2openGene	RA
immune	NaiveT_unsti	rs7665090	chr4	102630911	rs7690700	ENSG00000109332	ENST00000343106	UBE2D3	102630492	102631252	CD4unstim_131255	ocr2openGene	MS
immune	NaiveT_unsti	rs11755393	chr6	34792548	rs7752060	ENSG00000196821	ENST00000374026	ILRUN	34791427	34792613	CD4unstim_153053	openGene2openGene	SLE
immune	NaiveT_unsti	rs63406760	chr12	123233754	rs1727332	ENSG00000150967	ENST00000543935	ABCB9	123232754	123233928	CD4unstim_47208	openGene2openGene	ALG
immune	NaiveT_unsti	rs11755393	chr6	34792806	rs7752522	ENSG00000064995	ENST00000686190	TAF11	34792664	34792843	CD4unstim_153054	openGene2openGene	SLE
immune	NaiveT_unsti	rs59593577	chr11	95688666	rs56095240	ENSG00000245552	ENST00000657854	ENSG00000245552	95688503	95689371	CD4unstim_32167	ocr2openGene	ALG
immune	NaiveT_unsti	rs13153019	chr5	177357511	rs4075958	ENSG00000113758	ENST00000393565	DBN1	177357328	177358295	CD4unstim_150702	openGene2openGene	ALG
immune	NaiveT_unsti	rs7187776	chr16	28863883	rs11864750	ENSG00000177548	ENST00000561803	RABEP2	28863185	28864227	CD4unstim_65596	openGene2openGene	T1D
immune	NaiveT_unsti	rs27293	chr5	96945339	rs7726445	ENSG00000164307	ENST00000296754	ERAP1	96945138	96945347	CD4unstim_145565	ocr2openGene	JIA
immune	NaiveT_unsti	rs56129466	chr11	128291247	rs61907712	ENSG00000254703	ENST00000526269	SENCR	128291037	128291258	CD4unstim_34756	openGene2openGene	ALG
immune	NaiveT_unsti	rs1516971	chr8	128537795	rs10112057	ENSG00000249859	ENST00000653497	PVT1	128537749	128538011	CD4unstim_185949	ocr2openGene	RA
immune	NaiveT_unsti	rs1516971	chr8	128540610	rs2392944	ENSG00000249859	ENST00000689722	PVT1	128540364	128541339	CD4unstim_185950	ocr2openGene	RA
immune	NaiveT_unsti	rs4976646	chr5	177372991	rs10051765	ENSG00000196923	ENST00000504318	PDLIM7	177372312	177373263	CD4unstim_150707	openGene2openGene	MS
immune	NaiveT_unsti	rs10760123	chr9	120890620	rs881375	ENSG00000119403	ENST00000453868	PHF19	120890485	120891028	CD4unstim_192576	ocr2openGene	ALG
immune	NaiveT_unsti	rs62149416	chr2	60881694	rs67574266	ENSG00000173209	ENST00000471542	AHSA2P	60880747	60882025	CD4unstim_86475	openGene2openGene	PSO
immune	NaiveT_unsti	rs7665090	chr4	102630752	rs7665854	ENSG00000109332	ENST00000503418	UBE2D3	102630492	102631252	CD4unstim_131255	ocr2openGene	MS
immune	NaiveT_unsti	rs1516971	chr8	128543682	rs17807904	ENSG00000249859	ENST00000666147	PVT1	128543520	128543900	CD4unstim_185953	ocr2openGene	RA
immune	NaiveT_unsti	rs11089629	chr22	21568075	rs140491	ENSG00000207751	ENST00000498589	ENSG00000207751	21567513	21568469	CD4unstim_107761	openGene2openGene	SLE
immune	NaiveT_unsti	rs59716545	chr17	39864166	rs1453559	ENSG00000161395	ENST00000309862	PGAP3	39863792	39864474	CD4unstim_70319	openGene2openGene	RA
immune	NaiveT_unsti	rs9611565	chr22	41414166	rs132920	ENSG00000100413	ENST00000431534	POLR3H	41413248	41414633	CD4unstim_108835	ocr2openGene	VIT
immune	NaiveT_unsti	rs1800693	chr12	6341779	rs767455	ENSG00000215039	ENST00000653829	CD27-AS1	6341579	6341923	CD4unstim_35372	openGene2openGene	MS
immune	NaiveT_unsti	rs58763752	chr10	32980469	rs60724454	ENSG00000120616	ENST00000462470	EPC1	32980358	32981348	CD4unstim_19233	openGene2openGene	T1D
immune	NaiveT_unsti	rs27293	chr5	96936824	rs3842058	ENSG00000164307	ENST00000503921	ERAP1	96936784	96936956	CD4unstim_145563	openGene2openGene	JIA
immune	NaiveT_unsti	rs870355	chr17	78169287	rs9908349	ENSG00000167895	ENST00000589691	TMC8	78168227	78169403	CD4unstim_73445	openGene2openGene	VIT
immune	NaiveT_unsti	rs149010539	chr3	49673997	chr3:49711430	ENSG00000173402	ENST00000430636	DAG1	49673498	49674833	CD4unstim_111903	openGene2openGene	CRO
immune	NaiveT_unsti	rs663743	chr11	64340263	rs663743	ENSG00000173113	ENST00000537918	TRMT112	64339916	64340953	CD4unstim_30225	openGene2openGene	T1D
immune	NaiveT_unsti	rs7665090	chr4	102630911	rs7690700	ENSG00000145354	ENST00000574446	CISD2	102630492	102631252	CD4unstim_131255	ocr2openGene	MS
immune	NaiveT_unsti	rs149010539	chr3	49673997	chr3:49711430	ENSG00000173402	ENST00000466701	DAG1	49673498	49674833	CD4unstim_111903	openGene2openGene	CRO
immune	NaiveT_unsti	rs766751473	chr5	132466255	rs2522057	ENSG00000125347	ENST00000681462	IRF1	132466186	132467108	CD4unstim_148444	openGene2openGene	T1D
immune	NaiveT_unsti	rs7723899	chr5	96896582	rs2549785	ENSG00000248489	ENST00000693407	CHD1-DT	96896231	96896744	CD4unstim_145559	openGene2openGene	CRO
immune	NaiveT_unsti	rs7665090	chr4	102630911	rs7690700	ENSG00000164038	ENST00000503103	SLC9B2	102630492	102631252	CD4unstim_131255	ocr2openGene	MS
immune	NaiveT_unsti	rs766751473	chr5	132466255	rs2522057	ENSG00000125347	ENST00000493208	IRF1	132466186	132467108	CD4unstim_148444	openGene2openGene	T1D
immune	NaiveT_unsti	rs7665090	chr4	102631096	rs13112557	ENSG00000164038	ENST00000512806	SLC9B2	102630492	102631252	CD4unstim_131255	ocr2openGene	MS
immune	NaiveT_unsti	rs1860545	chr12	6337611	rs1860545	ENSG00000111319	ENST00000544882	SCNN1A	6337189	6337645	CD4unstim_35369	openGene2openGene	AS
immune	NaiveT_unsti	rs63406760	chr12	123233754	rs1727332	ENSG00000111325	ENST00000545612	OGFOD2	123232754	123233928	CD4unstim_47208	openGene2openGene	ALG
immune	NaiveT_unsti	rs3783782	chr14	61477041	rs74577987	ENSG00000258667	ENST00000660325	HIF1A-AS3	61476449	61477350	CD4unstim_58681	openGene2openGene	RA
immune	NaiveT_unsti	rs63406760	chr12	122966218	rs4148856	ENSG00000139722	ENST00000535765	VPS37B	122966005	122966877	CD4unstim_47178	openGene2openGene	ALG
immune	NaiveT_unsti	rs1463485	chr17	75855710	rs1463485	ENSG00000108479	ENST00000592997	GALK1	75854946	75856272	CD4unstim_73208	openGene2openGene	SLE
immune	NaiveT_unsti	rs78521699	chr6	2908938	rs144322092	ENSG00000244041	ENST00000605901	LINC01011	2908465	2908952	CD4unstim_151047	ocr2openGene	VIT
immune	NaiveT_unsti	rs7665090	chr4	102631096	rs13112557	ENSG00000109332	ENST00000394804	UBE2D3	102630492	102631252	CD4unstim_131255	ocr2openGene	MS
immune	NaiveT_unsti	rs2066819	chr12	56299736	rs41423244	ENSG00000257809	ENST00000548731	MYL6B-AS1	56299727	56300645	CD4unstim_40166	openGene2openGene	PSO
immune	NaiveT_unsti	rs8032939	chr15	38554477	rs7170151	ENSG00000175779	ENST00000557946	LINC02694	38554407	38554672	CD4unstim_61719	ocr2openGene	RA
immune	NaiveT_unsti	rs876039	chr7	50266267	rs4917014	ENSG00000185811	ENST00000438033	IKZF1	50265941	50266326	CD4unstim_168836	openGene2openGene	T1D
immune	NaiveT_unsti	rs6651252	chr8	128543682	rs17807904	ENSG00000136997	ENST00000520751	MYC	128543520	128543900	CD4unstim_185953	ocr2openGene	SLE
immune	NaiveT_unsti	rs10876864	chr12	56007301	rs10876864	ENSG00000123411	ENST00000551103	IKZF4	56007223	56008265	CD4unstim_40130	openGene2openGene	ALG
immune	NaiveT_unsti	rs4976646	chr5	177363161	rs67111717	ENSG00000169223	ENST00000502560	LMAN2	177362622	177363450	CD4unstim_150704	openGene2openGene	MS
immune	NaiveT_unsti	rs11150589	chr16	30458598	rs12926510	ENSG00000149925	ENST00000562679	ALDOA	30458559	30459275	CD4unstim_65747	ocr2openGene	UC
immune	NaiveT_unsti	rs6651252	chr8	128540610	rs2392944	ENSG00000136997	ENST00000651626	MYC	128540364	128541339	CD4unstim_185950	ocr2openGene	SLE
immune	NaiveT_unsti	rs7723899	chr5	96897102	rs2161657	ENSG00000247121	ENST00000501338	ENSG00000247121	96896877	96897126	CD4unstim_145560	openGene2openGene	CRO
immune	NaiveT_unsti	rs112006329	chr11	575800	rs34793529	ENSG00000177106	ENST00000524973	EPS8L2	575375	576768	CD4unstim_25813	openGene2openGene	SLE
immune	NaiveT_unsti	rs7665090	chr4	102630602	rs7690123	ENSG00000109332	ENST00000508818	UBE2D3	102630492	102631252	CD4unstim_131255	ocr2openGene	MS
immune	NaiveT_unsti	rs12551834	chr9	128818208	rs77144778	ENSG00000095319	ENST00000550219	NUP188	128818093	128819345	CD4unstim_192966	openGene2openGene	ALG
immune	NaiveT_unsti	rs533646	chr11	118689860	rs4938529	ENSG00000110367	ENST00000534980	DDX6	118689631	118690455	CD4unstim_34326	openGene2openGene	MS
immune	NaiveT_unsti	rs34659678	chr6	111478910	rs7750803	ENSG00000203778	ENST00000368656	FAM229B	111478786	111478952	CD4unstim_160457	openGene2openGene	IBD
immune	NaiveT_unsti	rs8042861	chr15	90493809	rs1978150	ENSG00000182511	ENST00000481665	FES	90493775	90493942	CD4unstim_64024	openGene2openGene	MS
immune	NaiveT_unsti	rs8042861	chr15	90493809	rs1978150	ENSG00000182511	ENST00000328850	FES	90493775	90493942	CD4unstim_64024	openGene2openGene	MS
immune	NaiveT_unsti	rs35134214	chr15	38611471	rs16967112	ENSG00000172575	ENST00000560929	RASGRP1	38610567	38611658	CD4unstim_61728	ocr2openGene	T1D
immune	NaiveT_unsti	rs8042861	chr15	90493809	rs1978150	ENSG00000182511	ENST00000444422	FES	90493775	90493942	CD4unstim_64024	openGene2openGene	MS
immune	NaiveT_unsti	rs8042861	chr15	90493809	rs1978150	ENSG00000182511	ENST00000394300	FES	90493775	90493942	CD4unstim_64024	openGene2openGene	MS
immune	NaiveT_unsti	rs4690229	chr4	973657	rs13137144	ENSG00000249592	ENST00000652800	ENSG00000249592	972884	973926	CD4unstim_123718	openGene2openGene	SLE
immune	NaiveT_unsti	rs77000060	chr6	137811379	rs10499197	ENSG00000220412	ENST00000404534	ENSG00000220412	137811301	137812112	CD4unstim_163157	ocr2openGene	SLE
immune	NaiveT_unsti	rs112006329	chr11	575800	rs34793529	ENSG00000099834	ENST00000531088	CDHR5	575375	576768	CD4unstim_25813	openGene2openGene	SLE
immune	NaiveT_unsti	rs766751473	chr5	132466255	rs2522057	ENSG00000197536	ENST00000378953	IRF1-AS1	132466186	132467108	CD4unstim_148444	ocr2openGene	T1D
immune	NaiveT_unsti	rs3748816	chr1	2642639	rs9970196	ENSG00000157873	ENST00000434817	TNFRSF14	2642395	2643529	CD4unstim_211	ocr2openGene	CEL
immune	NaiveT_unsti	rs6435203	chr2	203740565	rs4675364	ENSG00000173166	ENST00000630330	RAPH1	203740519	203740906	CD4unstim_98767	ocr2openGene	MS
immune	NaiveT_unsti	rs1860545	chr12	6337611	rs1860545	ENSG00000139192	ENST00000544826	TAPBPL	6337189	6337645	CD4unstim_35369	openGene2openGene	AS
immune	NaiveT_unsti	rs766751473	chr5	132466255	rs2522057	ENSG00000197536	ENST00000621237	IRF1-AS1	132466186	132467108	CD4unstim_148444	ocr2openGene	T1D
immune	NaiveT_unsti	rs3801810	chr7	26858021	rs3801805	ENSG00000078399	ENST00000465941	HOXA9	26858021	26858204	CD4unstim_167848	openGene2openGene	CRO
immune	NaiveT_unsti	rs1359062	chr1	192571891	rs1323292	ENSG00000236069	ENST00000642657	ENSG00000236069	192571792	192572025	CD4unstim_12536	ocr2openGene	MS
immune	NaiveT_unsti	rs5029939	chr6	137846946	rs80126770	ENSG00000220412	ENST00000404534	ENSG00000220412	137846799	137847307	CD4unstim_163161	ocr2openGene	SLE
immune	NaiveT_unsti	rs60946162	chr3	188359798	rs11709472	ENSG00000285938	ENST00000648485	ENSG00000285938	188358853	188360006	CD4unstim_123123	ocr2openGene	ALG
immune	NaiveT_unsti	rs1980422	chr2	203764087	rs10932019	ENSG00000178562	ENST00000458610	CD28	203763238	203764257	CD4unstim_98771	openGene2openGene	RA
immune	NaiveT_unsti	rs61759532	chr17	7337072	rs61759532	ENSG00000072818	ENST00000570504	ACAP1	7336305	7337273	CD4unstim_68758	openGene2openGene	T1D
immune	NaiveT_unsti	rs7665090	chr4	102630911	rs7690700	ENSG00000109332	ENST00000394803	UBE2D3	102630492	102631252	CD4unstim_131255	ocr2openGene	MS
immune	NaiveT_unsti	rs13153019	chr5	177373053	rs11748165	ENSG00000183258	ENST00000503078	DDX41	177372312	177373263	CD4unstim_150707	openGene2openGene	ALG
immune	NaiveT_unsti	rs3748816	chr1	2642639	rs9970196	ENSG00000157873	ENST00000496064	TNFRSF14	2642395	2643529	CD4unstim_211	ocr2openGene	CEL
immune	NaiveT_unsti	rs7665090	chr4	102630602	rs7690123	ENSG00000109332	ENST00000394803	UBE2D3	102630492	102631252	CD4unstim_131255	ocr2openGene	MS
immune	NaiveT_unsti	rs7665090	chr4	102630752	rs7665854	ENSG00000109332	ENST00000508249	UBE2D3	102630492	102631252	CD4unstim_131255	ocr2openGene	MS
immune	NaiveT_unsti	rs2066819	chr12	56267121	rs60542959	ENSG00000111602	ENST00000553532	TIMELESS	56266599	56267546	CD4unstim_40163	openGene2openGene	PSO
immune	NaiveT_unsti	rs13153019	chr5	177373053	rs11748165	ENSG00000183258	ENST00000652623	DDX41	177372312	177373263	CD4unstim_150707	openGene2openGene	ALG
immune	NaiveT_unsti	rs34841270	chr8	128540606	rs34841270	ENSG00000249859	ENST00000656402	PVT1	128540364	128541339	CD4unstim_185950	ocr2openGene	CRO
immune	NaiveT_unsti	rs60600003	chr7	37362887	rs111796602	ENSG00000155849	ENST00000448602	ELMO1	37362769	37362997	CD4unstim_168318	ocr2openGene	MS
immune	NaiveT_unsti	rs11246217	chr11	575408	rs56333810	ENSG00000099834	ENST00000529337	CDHR5	575375	576768	CD4unstim_25813	openGene2openGene	SLE
immune	NaiveT_unsti	rs112006329	chr11	575800	rs34793529	ENSG00000177225	ENST00000528602	GATD1	575375	576768	CD4unstim_25813	openGene2openGene	SLE
immune	NaiveT_unsti	rs112006329	chr11	575408	rs56333810	ENSG00000099834	ENST00000529337	CDHR5	575375	576768	CD4unstim_25813	openGene2openGene	SLE
immune	NaiveT_unsti	rs243332	chr16	11252254	rs201147716	ENSG00000175643	ENST00000312499	RMI2	11252039	11252315	CD4unstim_65021	openGene2openGene	CRO
immune	NaiveT_unsti	rs112006329	chr11	575408	rs56333810	ENSG00000177225	ENST00000528602	GATD1	575375	576768	CD4unstim_25813	openGene2openGene	SLE
immune	NaiveT_unsti	rs694739	chr11	64285685	rs887314	ENSG00000168439	ENST00000540501	STIP1	64284435	64285992	CD4unstim_30216	openGene2openGene	MS
immune	NaiveT_unsti	rs10200159	chr2	55618001	rs34380337	ENSG00000138035	ENST00000429805	PNPT1	55617499	55618083	CD4unstim_86154	openGene2openGene	VIT
immune	NaiveT_unsti	rs10200159	chr2	55618001	rs34380337	ENSG00000138035	ENST00000260604	PNPT1	55617499	55618083	CD4unstim_86154	openGene2openGene	VIT
immune	NaiveT_unsti	rs10883723	chr10	102502871	rs2296590	ENSG00000107874	ENST00000465409	CUEDC2	102502663	102503110	CD4unstim_24232	openGene2openGene	ALG
immune	NaiveT_unsti	rs12142199	chr1	1308516	rs61766198	ENSG00000162576	ENST00000464351	MXRA8	1307769	1308829	CD4unstim_73	openGene2openGene	SLE
immune	NaiveT_unsti	rs10883723	chr10	102503918	rs3818470	ENSG00000107874	ENST00000465409	CUEDC2	102503668	102504098	CD4unstim_24233	openGene2openGene	ALG
immune	NaiveT_unsti	rs59716545	chr17	39864166	rs1453559	ENSG00000131748	ENST00000585214	STARD3	39863792	39864474	CD4unstim_70319	openGene2openGene	RA
immune	NaiveT_unsti	rs7723899	chr5	96983311	rs35304156	ENSG00000164308	ENST00000513368	ERAP2	96983135	96983340	CD4unstim_145579	ocr2openGene	CRO
immune	NaiveT_unsti	rs3197999	chr3	48685869	rs6792510	ENSG00000225697	ENST00000395550	SLC26A6	48685523	48686526	CD4unstim_111847	openGene2openGene	IBD
immune	NaiveT_unsti	rs4976646	chr5	177357447	rs4976689	ENSG00000169220	ENST00000509289	RGS14	177357328	177358295	CD4unstim_150702	openGene2openGene	MS
immune	NaiveT_unsti	rs2304206	chr19	49677009	rs975484	ENSG00000142546	ENST00000600019	NOSIP	49676612	49677604	CD4unstim_82131	openGene2openGene	VIT
immune	NaiveT_unsti	rs7723899	chr5	97009365	rs11414909	ENSG00000164308	ENST00000515095	ERAP2	97008900	97009406	CD4unstim_145584	ocr2openGene	CRO
immune	NaiveT_unsti	rs9355260	chr6	159107222	rs7772013	ENSG00000164691	ENST00000338313	TAGAP	159106729	159107301	CD4unstim_164792	openGene2openGene	MS
immune	NaiveT_unsti	rs9355260	chr6	159107100	rs7748054	ENSG00000164691	ENST00000367066	TAGAP	159106729	159107301	CD4unstim_164792	openGene2openGene	MS
immune	NaiveT_unsti	rs8042861	chr15	90529921	rs111742752	ENSG00000140553	ENST00000672480	UNC45A	90529347	90530775	CD4unstim_64028	openGene2openGene	MS
immune	NaiveT_unsti	rs3197999	chr3	48685869	rs6792510	ENSG00000177479	ENST00000449376	ARIH2	48685523	48686526	CD4unstim_111847	openGene2openGene	IBD
immune	NaiveT_unsti	rs6473227	chr8	80376690	rs952557	ENSG00000277604	ENST00000516058	Y_RNA	80376483	80376690	CD4unstim_181947	ocr2openGene	ECZ
immune	NaiveT_unsti	rs2228145	chr1	154441610	rs4453032	ENSG00000228264	ENST00000436275	PSMD8P1	154441262	154441963	CD4unstim_9475	ocr2openGene	RA
immune	NaiveT_unsti	rs36014129	chr6	26021644	rs41266779	ENSG00000224164	ENST00000665572	LINC02828	26021078	26022071	CD4unstim_152290	openGene2openGene	SLE
immune	NaiveT_unsti	rs1036207	chr5	142130032	rs10062349	ENSG00000113552	ENST00000311337	GNPDA1	142129995	142130145	CD4unstim_148942	ocr2openGene	MS
immune	NaiveT_unsti	rs6889239	chr5	151081488	rs960709	ENSG00000197043	ENST00000519610	ANXA6	151080367	151081557	CD4unstim_149308	openGene2openGene	SLE
immune	NaiveT_unsti	rs7723899	chr5	96896641	rs56321917	ENSG00000164308	ENST00000513084	ERAP2	96896231	96896744	CD4unstim_145559	openGene2openGene	CRO
immune	NaiveT_unsti	rs27293	chr5	96950117	rs7733312	ENSG00000173221	ENST00000507412	GLRX	96950070	96950368	CD4unstim_145566	ocr2openGene	JIA
immune	NaiveT_unsti	rs33993564	chr5	150846512	rs11741515	ENSG00000164591	ENST00000297130	MYOZ3	150846181	150847419	CD4unstim_149299	openGene2openGene	IBD
immune	NaiveT_unsti	rs13205210	chr6	34757701	rs7743724	ENSG00000065060	ENST00000192788	UHRF1BP1	34756500	34757809	CD4unstim_153052	openGene2openGene	SLE
immune	NaiveT_unsti	rs3197999	chr3	49158420	rs5848864	ENSG00000178252	ENST00000438660	WDR6	49158147	49158442	CD4unstim_111877	ocr2openGene	IBD
immune	NaiveT_unsti	rs2304206	chr19	49665614	rs2304206	ENSG00000142546	ENST00000599537	NOSIP	49665277	49666088	CD4unstim_82129	openGene2openGene	VIT
immune	NaiveT_unsti	rs2732549	chr11	35067136	rs2732547	ENSG00000026508	ENST00000525688	CD44	35066857	35067364	CD4unstim_28218	openGene2openGene	SLE
immune	NaiveT_unsti	rs11246217	chr11	575408	rs56333810	ENSG00000177542	ENST00000528606	SLC25A22	575375	576768	CD4unstim_25813	openGene2openGene	SLE
immune	NaiveT_unsti	rs3197999	chr3	49158420	rs5848864	ENSG00000178252	ENST00000492780	WDR6	49158147	49158442	CD4unstim_111877	ocr2openGene	IBD
immune	NaiveT_unsti	rs11246217	chr11	575408	rs56333810	ENSG00000177542	ENST00000532361	SLC25A22	575375	576768	CD4unstim_25813	openGene2openGene	SLE
immune	NaiveT_unsti	rs1048990	chr14	35292469	rs1048990	ENSG00000100883	ENST00000678963	SRP54	35291893	35292872	CD4unstim_56574	openGene2openGene	ALG
immune	NaiveT_unsti	rs2256814	chr20	63737451	rs2236510	ENSG00000197457	ENST00000632676	STMN3	63737097	63737748	CD4unstim_104276	openGene2openGene	MS
immune	NaiveT_unsti	rs12445568	chr16	30985551	rs12443627	ENSG00000140675	ENST00000567051	SLC5A2	30985511	30985719	CD4unstim_65808	openGene2openGene	PSO
immune	NaiveT_unsti	rs740474	chr5	141636721	rs1421896	ENSG00000013561	ENST00000506822	RNF14	141636257	141638066	CD4unstim_148890	openGene2openGene	ALG
immune	NaiveT_unsti	rs3748816	chr1	2592766	rs745368	ENSG00000157911	ENST00000510434	PEX10	2592758	2592978	CD4unstim_210	openGene2openGene	CEL
immune	NaiveT_unsti	rs3748816	chr1	2592766	rs745368	ENSG00000157911	ENST00000650293	PEX10	2592758	2592978	CD4unstim_210	openGene2openGene	CEL
immune	NaiveT_unsti	rs3748816	chr1	2592766	rs745368	ENSG00000157911	ENST00000514502	PEX10	2592758	2592978	CD4unstim_210	openGene2openGene	CEL
immune	NaiveT_unsti	rs2256814	chr20	63737451	rs2236510	ENSG00000197457	ENST00000370053	STMN3	63737097	63737748	CD4unstim_104276	openGene2openGene	MS
immune	NaiveT_unsti	rs9926533	chr16	30958165	rs11643872	ENSG00000103507	ENST00000567530	BCKDK	30957452	30958409	CD4unstim_65806	openGene2openGene	SLE
immune	NaiveT_unsti	rs694739	chr11	64340263	rs663743	ENSG00000289486	ENST00000686810	ENSG00000289486	64339916	64340953	CD4unstim_30225	openGene2openGene	MS
immune	NaiveT_unsti	rs13088318	chr3	101467181	rs4683917	ENSG00000081154	ENST00000627393	PCNP	101466580	101467817	CD4unstim_116257	ocr2openGene	ALG
immune	NaiveT_unsti	rs3197999	chr3	50292395	rs1076872	ENSG00000114383	ENST00000454201	TUSC2	50291979	50292794	CD4unstim_111947	openGene2openGene	IBD
immune	NaiveT_unsti	rs3197999	chr3	50292395	rs1076872	ENSG00000114383	ENST00000417867	TUSC2	50291979	50292794	CD4unstim_111947	openGene2openGene	IBD
immune	NaiveT_unsti	rs3197999	chr3	50292395	rs1076872	ENSG00000114383	ENST00000462137	TUSC2	50291979	50292794	CD4unstim_111947	openGene2openGene	IBD
immune	NaiveT_unsti	rs1031034	chr4	101346296	rs2583391	ENSG00000109323	ENST00000646311	MANBA	101346285	101346539	CD4unstim_131184	openGene2openGene	VIT
immune	NaiveT_unsti	rs10876864	chr12	56042145	rs1131017	ENSG00000139531	ENST00000551698	SUOX	56042036	56042447	CD4unstim_40136	openGene2openGene	ALG
immune	NaiveT_unsti	rs1048990	chr14	35292469	rs1048990	ENSG00000100883	ENST00000556380	SRP54	35291893	35292872	CD4unstim_56574	openGene2openGene	ALG
immune	NaiveT_unsti	rs2188962	chr5	132466255	rs2522057	ENSG00000125347	ENST00000679700	IRF1	132466186	132467108	CD4unstim_148444	openGene2openGene	CRO
immune	NaiveT_unsti	rs13088318	chr3	101512524	rs16843927	ENSG00000081154	ENST00000265260	PCNP	101512224	101513646	CD4unstim_116261	openGene2openGene	ALG
immune	NaiveT_unsti	rs13088318	chr3	101496512	rs10936664	ENSG00000081154	ENST00000469941	PCNP	101496297	101496705	CD4unstim_116260	ocr2openGene	ALG
immune	NaiveT_unsti	rs13088318	chr3	101513249	rs55749605	ENSG00000081154	ENST00000265260	PCNP	101512224	101513646	CD4unstim_116261	openGene2openGene	ALG
immune	NaiveT_unsti	rs13088318	chr3	101513249	rs55749605	ENSG00000081154	ENST00000460231	PCNP	101512224	101513646	CD4unstim_116261	openGene2openGene	ALG
immune	NaiveT_unsti	rs533646	chr11	118700414	rs658676	ENSG00000186174	ENST00000683865	BCL9L	118700212	118700512	CD4unstim_34329	openGene2openGene	MS
immune	NaiveT_unsti	rs63406760	chr12	123242287	rs7313483	ENSG00000086598	ENST00000262225	TMED2	123242156	123242700	CD4unstim_47211	openGene2openGene	ALG
immune	NaiveT_unsti	rs10883723	chr10	102503918	rs3818470	ENSG00000166197	ENST00000488254	NOLC1	102503668	102504098	CD4unstim_24233	openGene2openGene	ALG
immune	NaiveT_unsti	rs34841270	chr8	128543682	rs17807904	ENSG00000253438	ENST00000643079	PCAT1	128543520	128543900	CD4unstim_185953	ocr2openGene	CRO
immune	NaiveT_unsti	rs1453560	chr17	39868045	rs112880843	ENSG00000141738	ENST00000583813	GRB7	39868037	39868363	CD4unstim_70321	openGene2openGene	SLE
immune	NaiveT_unsti	rs112006329	chr11	575408	rs56333810	ENSG00000177963	ENST00000530149	RIC8A	575375	576768	CD4unstim_25813	openGene2openGene	SLE
immune	NaiveT_unsti	rs10936599	chr3	169772158	rs3821383	ENSG00000173889	ENST00000474275	PHC3	169772141	169772324	CD4unstim_121764	openGene2openGene	CEL
immune	NaiveT_unsti	rs78865465	chr12	55974117	rs75639074	ENSG00000185664	ENST00000548747	PMEL	55973489	55974257	CD4unstim_40124	openGene2openGene	T1D
immune	NaiveT_unsti	rs34841270	chr8	128540609	rs201242438	ENSG00000249859	ENST00000670714	PVT1	128540364	128541339	CD4unstim_185950	ocr2openGene	CRO
immune	NaiveT_unsti	rs112006329	chr11	613757	rs59115876	ENSG00000177156	ENST00000530666	TALDO1	613378	613910	CD4unstim_25815	openGene2openGene	SLE
immune	NaiveT_unsti	rs13205210	chr6	34673301	rs35286877	ENSG00000272288	ENST00000606971	ILRUN-AS1	34673196	34673439	CD4unstim_153048	openGene2openGene	SLE
immune	NaiveT_unsti	rs34841270	chr8	128540606	rs34841270	ENSG00000249859	ENST00000669951	PVT1	128540364	128541339	CD4unstim_185950	ocr2openGene	CRO
immune	NaiveT_unsti	rs7723899	chr5	97009365	rs11414909	ENSG00000113441	ENST00000395784	LNPEP	97008900	97009406	CD4unstim_145584	ocr2openGene	CRO
immune	NaiveT_unsti	rs112006329	chr11	575800	rs34793529	ENSG00000177963	ENST00000524854	RIC8A	575375	576768	CD4unstim_25813	openGene2openGene	SLE
immune	NaiveT_unsti	rs2304206	chr19	49665614	rs2304206	ENSG00000105516	ENST00000599385	DBP	49665277	49666088	CD4unstim_82129	openGene2openGene	VIT
immune	NaiveT_unsti	rs1516971	chr8	128543682	rs17807904	ENSG00000136997	ENST00000621592	MYC	128543520	128543900	CD4unstim_185953	ocr2openGene	RA
immune	NaiveT_unsti	rs1516971	chr8	128543286	rs2011527	ENSG00000136997	ENST00000520751	MYC	128543246	128543417	CD4unstim_185952	ocr2openGene	RA
immune	NaiveT_unsti	rs3197999	chr3	49357401	rs1050450	ENSG00000145020	ENST00000538581	AMT	49357261	49357728	CD4unstim_111888	openGene2openGene	IBD
immune	NaiveT_unsti	rs41286801	chr1	92485653	rs6689470	ENSG00000174842	ENST00000370360	GLMN	92484481	92486501	CD4unstim_6234	openGene2openGene	MS
immune	NaiveT_unsti	rs2451258	chr6	159094045	rs2451279	ENSG00000130363	ENST00000367069	RSPH3	159093643	159094123	CD4unstim_164786	openGene2openGene	RA
immune	NaiveT_unsti	rs1516971	chr8	128543286	rs2011527	ENSG00000249859	ENST00000670795	PVT1	128543246	128543417	CD4unstim_185952	ocr2openGene	RA
immune	NaiveT_unsti	rs34841270	chr8	128543682	rs17807904	ENSG00000249859	ENST00000656693	PVT1	128543520	128543900	CD4unstim_185953	ocr2openGene	CRO
immune	NaiveT_unsti	rs28449958	chr16	28824361	rs138159013	ENSG00000178188	ENST00000322610	SH2B1	28822507	28824671	CD4unstim_65593	openGene2openGene	IBD
immune	NaiveT_unsti	rs112006329	chr11	575408	rs56333810	ENSG00000177030	ENST00000687329	DEAF1	575375	576768	CD4unstim_25813	openGene2openGene	SLE
immune	NaiveT_unsti	rs9611565	chr22	41381237	rs2234052	ENSG00000183864	ENST00000327492	TOB2	41381064	41382038	CD4unstim_108831	openGene2openGene	VIT
immune	NaiveT_unsti	rs694739	chr11	64340005	rs479777	ENSG00000256940	ENST00000652899	PPP1R14B-AS1	64339916	64340953	CD4unstim_30225	openGene2openGene	MS
immune	NaiveT_unsti	rs79157249	chr11	118926569	rs74584888	ENSG00000186174	ENST00000527266	BCL9L	118926330	118926633	CD4unstim_34357	openGene2openGene	CRO
immune	NaiveT_unsti	rs11246217	chr11	575408	rs56333810	ENSG00000177030	ENST00000685854	DEAF1	575375	576768	CD4unstim_25813	openGene2openGene	SLE
immune	NaiveT_unsti	rs12232003	chr12	53180847	rs59218377	ENSG00000123349	ENST00000553171	PFDN5	53180038	53181377	CD4unstim_39869	openGene2openGene	T1D
immune	NaiveT_unsti	rs12232003	chr12	53180847	rs59218377	ENSG00000123349	ENST00000547228	PFDN5	53180038	53181377	CD4unstim_39869	openGene2openGene	T1D
immune	NaiveT_unsti	rs34346645	chr3	71454328	rs11707890	ENSG00000114861	ENST00000650156	FOXP1	71454229	71454728	CD4unstim_112748	ocr2openGene	VIT
immune	NaiveT_unsti	rs34841270	chr8	128543286	rs2011527	ENSG00000249859	ENST00000664299	PVT1	128543246	128543417	CD4unstim_185952	ocr2openGene	CRO
immune	NaiveT_unsti	rs6651252	chr8	128543286	rs2011527	ENSG00000249859	ENST00000517525	PVT1	128543246	128543417	CD4unstim_185952	ocr2openGene	SLE
immune	NaiveT_unsti	rs2070901	chr1	161215268	rs2070901	ENSG00000158864	ENST00000678982	NDUFS2	161215090	161215337	CD4unstim_9996	openGene2openGene	ALG
immune	NaiveT_unsti	rs7301381	chr12	8960165	rs2377674	ENSG00000139187	ENST00000266551	KLRG1	8960094	8960624	CD4unstim_35607	ocr2openGene	T1D
immune	NaiveT_unsti	rs1194	chr6	35297641	rs4711414	ENSG00000112033	ENST00000337400	PPARD	35297608	35297938	CD4unstim_153075	openGene2openGene	SLE
immune	NaiveT_unsti	rs11657987	chr17	78379014	rs4490057	ENSG00000266970	ENST00000691100	SOCS3-DT	78378198	78379186	CD4unstim_73482	openGene2openGene	ECZ
immune	NaiveT_unsti	rs6435203	chr2	203741492	rs6728441	ENSG00000163600	ENST00000435193	ICOS	203740956	203741992	CD4unstim_98768	ocr2openGene	MS
immune	NaiveT_unsti	rs11246217	chr11	575408	rs56333810	ENSG00000177030	ENST00000693164	DEAF1	575375	576768	CD4unstim_25813	openGene2openGene	SLE
immune	NaiveT_unsti	rs6651252	chr8	128543286	rs2011527	ENSG00000249859	ENST00000657211	PVT1	128543246	128543417	CD4unstim_185952	ocr2openGene	SLE
immune	NaiveT_unsti	rs12445568	chr16	30985550	rs12443808	ENSG00000052344	ENST00000567531	PRSS8	30985511	30985719	CD4unstim_65808	openGene2openGene	PSO
immune	NaiveT_unsti	rs63406760	chr12	123043858	rs655293	ENSG00000051825	ENST00000545556	MPHOSPH9	123043332	123044320	CD4unstim_47188	ocr2openGene	ALG
immune	NaiveT_unsti	rs11246217	chr11	575408	rs56333810	ENSG00000177042	ENST00000608174	TMEM80	575375	576768	CD4unstim_25813	openGene2openGene	SLE
immune	NaiveT_unsti	rs63406760	chr12	123043858	rs655293	ENSG00000051825	ENST00000535049	MPHOSPH9	123043332	123044320	CD4unstim_47188	ocr2openGene	ALG
immune	NaiveT_unsti	rs12421615	chr11	64284975	rs2510066	ENSG00000173457	ENST00000392210	PPP1R14B	64284435	64285992	CD4unstim_30216	openGene2openGene	VIT
immune	NaiveT_unsti	rs11755393	chr6	34792107	rs6934662	ENSG00000272288	ENST00000606496	ILRUN-AS1	34791427	34792613	CD4unstim_153053	openGene2openGene	SLE
immune	NaiveT_unsti	rs12421615	chr11	64285685	rs887314	ENSG00000173457	ENST00000542235	PPP1R14B	64284435	64285992	CD4unstim_30216	openGene2openGene	VIT
immune	NaiveT_unsti	rs77599401	chr1	206734774	rs144010760	ENSG00000162897	ENST00000400962	FCAMR	206734613	206734867	CD4unstim_14296	ocr2openGene	T1D
immune	NaiveT_unsti	rs1170436	chr16	68529840	rs1645936	ENSG00000103044	ENST00000566118	HAS3	68529736	68530656	CD4unstim_67301	openGene2openGene	SLE
immune	NaiveT_unsti	rs59716545	chr17	39813896	rs9909593	ENSG00000161405	ENST00000351680	IKZF3	39813462	39814301	CD4unstim_70314	ocr2openGene	RA
immune	NaiveT_unsti	rs2066819	chr12	56333921	rs80317430	ENSG00000170581	ENST00000650805	STAT2	56333277	56334470	CD4unstim_40168	openGene2openGene	PSO
immune	NaiveT_unsti	rs2066819	chr12	56333921	rs80317430	ENSG00000170581	ENST00000651805	STAT2	56333277	56334470	CD4unstim_40168	openGene2openGene	PSO
immune	NaiveT_unsti	rs180977001	chr3	58332737	rs180977001	ENSG00000255154	ENST00000474660	HTD2	58332576	58333844	CD4unstim_112272	openGene2openGene	SLE
immune	NaiveT_unsti	rs1170436	chr16	68530587	rs1645934	ENSG00000103044	ENST00000219322	HAS3	68529736	68530656	CD4unstim_67301	openGene2openGene	SLE
immune	NaiveT_unsti	rs63406760	chr12	123043858	rs655293	ENSG00000051825	ENST00000537854	MPHOSPH9	123043332	123044320	CD4unstim_47188	ocr2openGene	ALG
immune	NaiveT_unsti	rs7723899	chr5	96897102	rs2161657	ENSG00000113441	ENST00000231368	LNPEP	96896877	96897126	CD4unstim_145560	openGene2openGene	CRO
immune	NaiveT_unsti	rs6881706	chr5	35881274	rs11742240	ENSG00000152582	ENST00000505847	SPEF2	35881037	35881303	CD4unstim_141963	ocr2openGene	MS
immune	NaiveT_unsti	rs12142199	chr1	1308516	rs61766198	ENSG00000127054	ENST00000421495	INTS11	1307769	1308829	CD4unstim_73	openGene2openGene	SLE
immune	NaiveT_unsti	rs10068717	chr5	142128923	rs11739961	ENSG00000113578	ENST00000489937	FGF1	142128841	142129296	CD4unstim_148941	ocr2openGene	ALG
immune	NaiveT_unsti	rs60131261	chr6	29965120	rs3903160	ENSG00000204642	ENST00000484704	HLA-F	29964821	29965418	CD4unstim_152605	ocr2openGene	VIT
immune	NaiveT_unsti	rs112006329	chr11	575800	rs34793529	ENSG00000184524	ENST00000524587	CEND1	575375	576768	CD4unstim_25813	openGene2openGene	SLE
immune	NaiveT_unsti	rs34835	chr16	28554346	rs7191618	ENSG00000188603	ENST00000566083	CLN3	28553729	28554652	CD4unstim_65589	openGene2openGene	T1D
immune	NaiveT_unsti	rs10883723	chr10	102502871	rs2296590	ENSG00000107862	ENST00000677439	GBF1	102502663	102503110	CD4unstim_24232	openGene2openGene	ALG
immune	NaiveT_unsti	rs10985070	chr9	120876986	rs73541868	ENSG00000056558	ENST00000540010	TRAF1	120875970	120877891	CD4unstim_192573	openGene2openGene	RA
immune	NaiveT_unsti	rs4809219	chr20	63731211	rs6062509	ENSG00000101150	ENST00000611972	TPD52L2	63730673	63731262	CD4unstim_104274	openGene2openGene	ECZ
immune	NaiveT_unsti	rs59716545	chr17	39813896	rs9909593	ENSG00000161405	ENST00000583368	IKZF3	39813462	39814301	CD4unstim_70314	ocr2openGene	RA
immune	NaiveT_unsti	rs10883723	chr10	102502871	rs2296590	ENSG00000107862	ENST00000678476	GBF1	102502663	102503110	CD4unstim_24232	openGene2openGene	ALG
immune	NaiveT_unsti	rs1031034	chr4	101347783	rs2850328	ENSG00000164039	ENST00000509245	BDH2	101346848	101348449	CD4unstim_131186	openGene2openGene	VIT
immune	NaiveT_unsti	rs60131261	chr6	29964961	rs9393984	ENSG00000204642	ENST00000475996	HLA-F	29964821	29965418	CD4unstim_152605	ocr2openGene	VIT
immune	NaiveT_unsti	rs60131261	chr6	29964961	rs9393984	ENSG00000204642	ENST00000465459	HLA-F	29964821	29965418	CD4unstim_152605	ocr2openGene	VIT
immune	NaiveT_unsti	rs61759532	chr17	7337072	rs61759532	ENSG00000161960	ENST00000579139	EIF4A1	7336305	7337273	CD4unstim_68758	openGene2openGene	T1D
immune	NaiveT_unsti	rs61759532	chr17	7337072	rs61759532	ENSG00000161960	ENST00000578754	EIF4A1	7336305	7337273	CD4unstim_68758	openGene2openGene	T1D
immune	NaiveT_unsti	rs1031034	chr4	101347783	rs2850328	ENSG00000164039	ENST00000506521	BDH2	101346848	101348449	CD4unstim_131186	openGene2openGene	VIT
immune	NaiveT_unsti	rs7948458	chr11	2151600	rs7948458	ENSG00000130592	ENST00000429923	LSP1	2151491	2152269	CD4unstim_25956	openGene2openGene	T1D
immune	NaiveT_unsti	rs61759532	chr17	7337072	rs61759532	ENSG00000161960	ENST00000582050	EIF4A1	7336305	7337273	CD4unstim_68758	openGene2openGene	T1D
immune	NaiveT_unsti	rs2066819	chr12	56299736	rs41423244	ENSG00000139613	ENST00000550150	SMARCC2	56299727	56300645	CD4unstim_40166	openGene2openGene	PSO
immune	NaiveT_unsti	rs9926533	chr16	30958165	rs11643872	ENSG00000255439	ENST00000533518	ENSG00000255439	30957452	30958409	CD4unstim_65806	openGene2openGene	SLE
immune	NaiveT_unsti	rs11719975	chr3	18741605	rs9866257	ENSG00000271964	ENST00000607464	ENSG00000271964	18740674	18741796	CD4unstim_110341	ocr2openGene	MS
immune	NaiveT_unsti	rs12615545	chr2	181197329	rs4233790	ENSG00000115232	ENST00000339307	ITGA4	181197183	181197396	CD4unstim_95740	ocr2openGene	AS
immune	NaiveT_unsti	rs10883723	chr10	102503918	rs3818470	ENSG00000107862	ENST00000679155	GBF1	102503668	102504098	CD4unstim_24233	openGene2openGene	ALG
immune	NaiveT_unsti	rs13018977	chr2	241316415	rs13006939	ENSG00000115694	ENST00000436402	STK25	241314959	241316647	CD4unstim_101666	openGene2openGene	T1D
immune	NaiveT_unsti	rs3806624	chr3	27730523	rs1353286	ENSG00000163512	ENST00000457172	AZI2	27729349	27730588	CD4unstim_110839	ocr2openGene	RA
immune	NaiveT_unsti	rs2017445	chr12	56041628	rs705704	ENSG00000170515	ENST00000303305	PA2G4	56041485	56041965	CD4unstim_40135	openGene2openGene	VIT
immune	NaiveT_unsti	rs11590283	chr1	1308516	rs61766198	ENSG00000127054	ENST00000530233	INTS11	1307769	1308829	CD4unstim_73	openGene2openGene	SLE
immune	NaiveT_unsti	rs663743	chr11	64340263	rs663743	ENSG00000149761	ENST00000537707	NUDT22	64339916	64340953	CD4unstim_30225	openGene2openGene	T1D
immune	NaiveT_unsti	rs1516971	chr8	128543682	rs17807904	ENSG00000254166	ENST00000641262	CASC19	128543520	128543900	CD4unstim_185953	ocr2openGene	RA
immune	NaiveT_unsti	rs3806624	chr3	27730523	rs1353286	ENSG00000163512	ENST00000463512	AZI2	27729349	27730588	CD4unstim_110839	ocr2openGene	RA
immune	NaiveT_unsti	rs663743	chr11	64340263	rs663743	ENSG00000149761	ENST00000539325	NUDT22	64339916	64340953	CD4unstim_30225	openGene2openGene	T1D
immune	NaiveT_unsti	rs1800693	chr12	6337611	rs1860545	ENSG00000111640	ENST00000466525	GAPDH	6337189	6337645	CD4unstim_35369	ocr2openGene	MS
immune	NaiveT_unsti	rs694739	chr11	64284975	rs2510066	ENSG00000149782	ENST00000540288	PLCB3	64284435	64285992	CD4unstim_30216	openGene2openGene	MS
immune	NaiveT_unsti	rs8054198	chr16	10944503	rs8054198	ENSG00000072864	ENST00000674581	NDE1	10944153	10944999	CD4unstim_64999	openGene2openGene	SLE
immune	NaiveT_unsti	rs1516971	chr8	128543286	rs2011527	ENSG00000254166	ENST00000641965	CASC19	128543246	128543417	CD4unstim_185952	ocr2openGene	RA
immune	NaiveT_unsti	rs1516971	chr8	128543682	rs17807904	ENSG00000254166	ENST00000641965	CASC19	128543520	128543900	CD4unstim_185953	ocr2openGene	RA
immune	NaiveT_unsti	rs7731626	chr5	56148856	rs7731626	ENSG00000227908	ENST00000686916	IL6ST-DT	56148465	56148975	CD4unstim_143059	openGene2openGene	CRO
immune	NaiveT_unsti	rs10883723	chr10	102503918	rs3818470	ENSG00000107862	ENST00000679003	GBF1	102503668	102504098	CD4unstim_24233	openGene2openGene	ALG
immune	NaiveT_unsti	rs10883723	chr10	102503918	rs3818470	ENSG00000107862	ENST00000677247	GBF1	102503668	102504098	CD4unstim_24233	openGene2openGene	ALG
immune	NaiveT_unsti	rs12142199	chr1	1308516	rs61766198	ENSG00000127054	ENST00000534345	INTS11	1307769	1308829	CD4unstim_73	openGene2openGene	SLE
immune	NaiveT_unsti	rs1516971	chr8	128540610	rs2392944	ENSG00000254166	ENST00000641968	CASC19	128540364	128541339	CD4unstim_185950	ocr2openGene	RA
immune	NaiveT_unsti	rs3197999	chr3	49333111	rs9883813	ENSG00000145022	ENST00000497786	TCTA	49333098	49333581	CD4unstim_111884	ocr2openGene	IBD
immune	NaiveT_unsti	rs7723899	chr5	97022983	rs27295	ENSG00000153113	ENST00000510098	CAST	97022963	97023200	CD4unstim_145586	ocr2openGene	CRO
immune	NaiveT_unsti	rs78865465	chr12	55974117	rs75639074	ENSG00000258554	ENST00000554022	ENSG00000258554	55973489	55974257	CD4unstim_40124	openGene2openGene	T1D
immune	NaiveT_unsti	rs7723899	chr5	96950117	rs7733312	ENSG00000247121	ENST00000660209	ENSG00000247121	96950070	96950368	CD4unstim_145566	ocr2openGene	CRO
immune	NaiveT_unsti	rs6752107	chr2	233267963	rs3792112	ENSG00000085978	ENST00000417017	ATG16L1	233267604	233268681	CD4unstim_101287	ocr2openGene	CRO
immune	NaiveT_unsti	rs11643872	chr16	30958165	rs11643872	ENSG00000103507	ENST00000394950	BCKDK	30957452	30958409	CD4unstim_65806	openGene2openGene	GD
immune	NaiveT_unsti	rs11246217	chr11	575408	rs56333810	ENSG00000185522	ENST00000492515	LMNTD2	575375	576768	CD4unstim_25813	openGene2openGene	SLE
immune	NaiveT_unsti	rs36014129	chr6	26199675	rs34961555	ENSG00000233822	ENST00000612898	H2BC15	26199016	26200047	CD4unstim_152327	openGene2openGene	SLE
immune	NaiveT_unsti	rs1980422	chr2	203740732	rs4675365	ENSG00000173166	ENST00000428637	RAPH1	203740519	203740906	CD4unstim_98767	ocr2openGene	RA
immune	NaiveT_unsti	rs7665090	chr4	102630602	rs7690123	ENSG00000246560	ENST00000501133	UBE2D3-AS1	102630492	102631252	CD4unstim_131255	ocr2openGene	MS
immune	NaiveT_unsti	rs6651252	chr8	128543286	rs2011527	ENSG00000249859	ENST00000665372	PVT1	128543246	128543417	CD4unstim_185952	ocr2openGene	SLE
immune	NaiveT_unsti	rs7665090	chr4	102630602	rs7690123	ENSG00000109332	ENST00000508635	UBE2D3	102630492	102631252	CD4unstim_131255	ocr2openGene	MS
immune	NaiveT_unsti	rs663743	chr11	64340263	rs663743	ENSG00000149743	ENST00000539436	TRPT1	64339916	64340953	CD4unstim_30225	openGene2openGene	T1D
immune	NaiveT_unsti	rs756699	chr5	134114136	rs244656	ENSG00000280420	ENST00000625064	ENSG00000280420	134113991	134114833	CD4unstim_148528	openGene2openGene	MS
immune	NaiveT_unsti	rs3122605	chr1	206770623	rs3024493	ENSG00000162894	ENST00000628511	FCMR	206770488	206770844	CD4unstim_14305	openGene2openGene	SLE
immune	NaiveT_unsti	rs766751473	chr5	132397705	rs17860494	ENSG00000125347	ENST00000679499	IRF1	132397221	132397718	CD4unstim_148426	ocr2openGene	T1D
immune	NaiveT_unsti	rs1031034	chr4	101347783	rs2850328	ENSG00000164032	ENST00000296417	H2AZ1	101346848	101348449	CD4unstim_131186	openGene2openGene	VIT
immune	NaiveT_unsti	rs1701704	chr12	56041628	rs705704	ENSG00000139531	ENST00000552363	SUOX	56041485	56041965	CD4unstim_40135	openGene2openGene	T1D
immune	NaiveT_unsti	rs28449958	chr16	28863883	rs11864750	ENSG00000176953	ENST00000320805	NFATC2IP	28863185	28864227	CD4unstim_65596	openGene2openGene	IBD
immune	NaiveT_unsti	rs3197999	chr3	49686351	rs9713651	ENSG00000178149	ENST00000481001	DALRD3	49686152	49686352	CD4unstim_111904	openGene2openGene	IBD
immune	NaiveT_unsti	rs3801810	chr7	26864711	rs17323934	ENSG00000122592	ENST00000242159	HOXA7	26863617	26864967	CD4unstim_167851	openGene2openGene	CRO
immune	NaiveT_unsti	rs4690229	chr4	973657	rs13137144	ENSG00000178950	ENST00000511163	GAK	972884	973926	CD4unstim_123718	openGene2openGene	SLE
immune	NaiveT_unsti	rs3748817	chr1	2642639	rs9970196	ENSG00000289610	ENST00000686752	ENSG00000289610	2642395	2643529	CD4unstim_211	ocr2openGene	MS
immune	NaiveT_unsti	rs533646	chr11	118689860	rs4938529	ENSG00000137700	ENST00000525372	SLC37A4	118689631	118690455	CD4unstim_34326	openGene2openGene	MS
immune	NaiveT_unsti	rs533646	chr11	118692672	rs585039	ENSG00000137700	ENST00000526275	SLC37A4	118692389	118692767	CD4unstim_34327	openGene2openGene	MS
immune	NaiveT_unsti	rs7997823	chr13	99366721	rs7998034	ENSG00000228889	ENST00000685838	UBAC2-AS1	99366712	99366884	CD4unstim_54706	openGene2openGene	CRO
immune	NaiveT_unsti	rs533646	chr11	118692530	rs527475	ENSG00000137700	ENST00000526275	SLC37A4	118692389	118692767	CD4unstim_34327	openGene2openGene	MS
immune	NaiveT_unsti	rs7997823	chr13	99366721	rs7998034	ENSG00000228889	ENST00000445737	UBAC2-AS1	99366712	99366884	CD4unstim_54706	openGene2openGene	CRO
immune	NaiveT_unsti	rs78037977	chr1	172746562	rs78037977	ENSG00000120334	ENST00000495275	CENPL	172746165	172746777	CD4unstim_10591	ocr2openGene	VIT
immune	NaiveT_unsti	rs301807	chr1	8424763	rs301807	ENSG00000074800	ENST00000646660	ENO1	8423339	8424908	CD4unstim_413	openGene2openGene	VIT
immune	NaiveT_unsti	rs34841270	chr8	128540609	rs201242438	ENSG00000249859	ENST00000666353	PVT1	128540364	128541339	CD4unstim_185950	ocr2openGene	CRO
immune	NaiveT_unsti	rs10806425	chr6	90219815	rs2021978	ENSG00000260271	ENST00000654016	ENSG00000260271	90219587	90220017	CD4unstim_158128	openGene2openGene	CEL
immune	NaiveT_unsti	rs13153019	chr5	177357438	rs4976688	ENSG00000113758	ENST00000471767	DBN1	177357328	177358295	CD4unstim_150702	openGene2openGene	ALG
immune	NaiveT_unsti	rs13153019	chr5	177357511	rs4075958	ENSG00000113758	ENST00000471767	DBN1	177357328	177358295	CD4unstim_150702	openGene2openGene	ALG
immune	NaiveT_unsti	rs1170436	chr16	68530283	rs1728769	ENSG00000275383	ENST00000612545	ENSG00000275383	68529736	68530656	CD4unstim_67301	openGene2openGene	SLE
immune	NaiveT_unsti	rs301807	chr1	8424763	rs301807	ENSG00000074800	ENST00000646680	ENO1	8423339	8424908	CD4unstim_413	openGene2openGene	VIT
immune	NaiveT_unsti	rs301807	chr1	8424763	rs301807	ENSG00000074800	ENST00000492343	ENO1	8423339	8424908	CD4unstim_413	openGene2openGene	VIT
immune	NaiveT_unsti	rs60131261	chr6	29964961	rs9393984	ENSG00000233916	ENST00000435787	ZDHHC20P1	29964821	29965418	CD4unstim_152605	ocr2openGene	VIT
immune	NaiveT_unsti	rs301807	chr1	8424763	rs301807	ENSG00000074800	ENST00000647408	ENO1	8423339	8424908	CD4unstim_413	openGene2openGene	VIT
immune	NaiveT_unsti	rs34841270	chr8	128540606	rs34841270	ENSG00000249859	ENST00000658556	PVT1	128540364	128541339	CD4unstim_185950	ocr2openGene	CRO
immune	NaiveT_unsti	rs694739	chr11	64340263	rs663743	ENSG00000257086	ENST00000545800	ENSG00000257086	64339916	64340953	CD4unstim_30225	openGene2openGene	MS
immune	NaiveT_unsti	rs73300638	chr7	28180609	rs10255700	ENSG00000122592	ENST00000242159	HOXA7	28179368	28181157	CD4unstim_167928	openGene2openGene	JIA
immune	NaiveT_unsti	rs2256814	chr20	63737253	rs1151623	ENSG00000196700	ENST00000369888	ZNF512B	63737097	63737748	CD4unstim_104276	openGene2openGene	MS
immune	NaiveT_unsti	rs9355260	chr6	159107222	rs7772013	ENSG00000288845	ENST00000692670	ENSG00000288845	159106729	159107301	CD4unstim_164792	openGene2openGene	MS
immune	NaiveT_unsti	rs7723899	chr5	96896438	rs2548538	ENSG00000247121	ENST00000656950	ENSG00000247121	96896231	96896744	CD4unstim_145559	openGene2openGene	CRO
immune	NaiveT_unsti	rs10760123	chr9	120890620	rs881375	ENSG00000119403	ENST00000474402	PHF19	120890485	120891028	CD4unstim_192576	ocr2openGene	ALG
immune	NaiveT_unsti	rs7665090	chr4	102630752	rs7665854	ENSG00000109332	ENST00000503742	UBE2D3	102630492	102631252	CD4unstim_131255	ocr2openGene	MS
immune	NaiveT_unsti	rs10790268	chr11	118870448	rs7117261	ENSG00000110367	ENST00000534980	DDX6	118869889	118871099	CD4unstim_34337	ocr2openGene	RA
immune	NaiveT_unsti	rs17849502	chr1	183471396	rs41272536	ENSG00000162704	ENST00000602490	ARPC5	183470961	183471607	CD4unstim_11051	openGene2openGene	SLE
immune	NaiveT_unsti	rs663743	chr11	64340005	rs479777	ENSG00000173113	ENST00000535126	TRMT112	64339916	64340953	CD4unstim_30225	openGene2openGene	T1D
immune	NaiveT_unsti	rs1800693	chr12	6337611	rs1860545	ENSG00000215039	ENST00000669354	CD27-AS1	6337189	6337645	CD4unstim_35369	openGene2openGene	MS
immune	NaiveT_unsti	rs7665090	chr4	102631096	rs13112557	ENSG00000109332	ENST00000321805	UBE2D3	102630492	102631252	CD4unstim_131255	ocr2openGene	MS
immune	NaiveT_unsti	rs63406760	chr12	123223516	rs1626899	ENSG00000111325	ENST00000544358	OGFOD2	123223185	123223717	CD4unstim_47207	openGene2openGene	ALG
immune	NaiveT_unsti	rs58763752	chr10	32447262	rs2254200	ENSG00000120616	ENST00000480402	EPC1	32447164	32447324	CD4unstim_19217	openGene2openGene	T1D
immune	NaiveT_unsti	rs301806	chr1	8424763	rs301807	ENSG00000074800	ENST00000646156	ENO1	8423339	8424908	CD4unstim_413	openGene2openGene	ALG
immune	NaiveT_unsti	rs7665090	chr4	102630752	rs7665854	ENSG00000145354	ENST00000574446	CISD2	102630492	102631252	CD4unstim_131255	ocr2openGene	MS
immune	NaiveT_unsti	rs1800693	chr12	6341779	rs767455	ENSG00000215039	ENST00000399492	CD27-AS1	6341579	6341923	CD4unstim_35372	openGene2openGene	MS
immune	NaiveT_unsti	rs13018977	chr2	241316415	rs13006939	ENSG00000168397	ENST00000465399	ATG4B	241314959	241316647	CD4unstim_101666	openGene2openGene	T1D
immune	NaiveT_unsti	rs13018977	chr2	241316415	rs13006939	ENSG00000168397	ENST00000482507	ATG4B	241314959	241316647	CD4unstim_101666	openGene2openGene	T1D
immune	NaiveT_unsti	rs2466028	chr8	127196837	rs2456455	ENSG00000249375	ENST00000518376	CASC11	127196647	127197355	CD4unstim_185850	openGene2openGene	GD
immune	NaiveT_unsti	rs766751473	chr5	132466255	rs2522057	ENSG00000125347	ENST00000439555	IRF1	132466186	132467108	CD4unstim_148444	openGene2openGene	T1D
immune	NaiveT_unsti	rs7723899	chr5	96896518	rs2548537	ENSG00000248489	ENST00000513175	CHD1-DT	96896231	96896744	CD4unstim_145559	openGene2openGene	CRO
immune	NaiveT_unsti	rs7665090	chr4	102630911	rs7690700	ENSG00000138821	ENST00000683173	SLC39A8	102630492	102631252	CD4unstim_131255	ocr2openGene	MS
immune	NaiveT_unsti	rs34659678	chr6	111478910	rs7750803	ENSG00000074935	ENST00000441191	TUBE1	111478786	111478952	CD4unstim_160457	openGene2openGene	IBD
immune	NaiveT_unsti	rs11246217	chr11	575408	rs56333810	ENSG00000174775	ENST00000482021	HRAS	575375	576768	CD4unstim_25813	openGene2openGene	SLE
immune	NaiveT_unsti	rs7665090	chr4	102630752	rs7665854	ENSG00000138821	ENST00000683173	SLC39A8	102630492	102631252	CD4unstim_131255	ocr2openGene	MS
immune	NaiveT_unsti	rs34841270	chr8	128540609	rs201242438	ENSG00000249859	ENST00000662410	PVT1	128540364	128541339	CD4unstim_185950	ocr2openGene	CRO
immune	NaiveT_unsti	rs7723899	chr5	96896636	rs200093446	ENSG00000247121	ENST00000501338	ENSG00000247121	96896231	96896744	CD4unstim_145559	openGene2openGene	CRO
immune	NaiveT_unsti	rs533646	chr11	118689861	rs4938530	ENSG00000110367	ENST00000620157	DDX6	118689631	118690455	CD4unstim_34326	openGene2openGene	MS
immune	NaiveT_unsti	rs3783782	chr14	61452498	rs386586232	ENSG00000258667	ENST00000660325	HIF1A-AS3	61452376	61453013	CD4unstim_58674	openGene2openGene	RA
immune	NaiveT_unsti	rs11150589	chr16	30458598	rs12926510	ENSG00000149925	ENST00000563060	ALDOA	30458559	30459275	CD4unstim_65747	ocr2openGene	UC
immune	NaiveT_unsti	rs876039	chr7	50266267	rs4917014	ENSG00000185811	ENST00000439701	IKZF1	50265941	50266326	CD4unstim_168836	openGene2openGene	T1D
immune	NaiveT_unsti	rs34841270	chr8	128543286	rs2011527	ENSG00000249859	ENST00000662410	PVT1	128543246	128543417	CD4unstim_185952	ocr2openGene	CRO
immune	NaiveT_unsti	rs6435203	chr2	203740732	rs4675365	ENSG00000173166	ENST00000428637	RAPH1	203740519	203740906	CD4unstim_98767	ocr2openGene	MS
immune	NaiveT_unsti	rs6651252	chr8	128540610	rs2392944	ENSG00000136997	ENST00000259523	MYC	128540364	128541339	CD4unstim_185950	ocr2openGene	SLE
immune	NaiveT_unsti	rs11150589	chr16	30458598	rs12926510	ENSG00000149925	ENST00000395240	ALDOA	30458559	30459275	CD4unstim_65747	ocr2openGene	UC
immune	NaiveT_unsti	rs11150589	chr16	30458598	rs12926510	ENSG00000149925	ENST00000567555	ALDOA	30458559	30459275	CD4unstim_65747	ocr2openGene	UC
immune	NaiveT_unsti	rs6651252	chr8	128540610	rs2392944	ENSG00000136997	ENST00000517291	MYC	128540364	128541339	CD4unstim_185950	ocr2openGene	SLE
immune	NaiveT_unsti	rs10936599	chr3	169772158	rs3821383	ENSG00000008952	ENST00000469515	SEC62	169772141	169772324	CD4unstim_121764	openGene2openGene	CEL
immune	NaiveT_unsti	rs4976646	chr5	177363161	rs67111717	ENSG00000169223	ENST00000694903	LMAN2	177362622	177363450	CD4unstim_150704	openGene2openGene	MS
immune	NaiveT_unsti	rs4976646	chr5	177372991	rs10051765	ENSG00000183258	ENST00000515562	DDX41	177372312	177373263	CD4unstim_150707	ocr2openGene	MS
immune	NaiveT_unsti	rs4976646	chr5	177372991	rs10051765	ENSG00000183258	ENST00000652618	DDX41	177372312	177373263	CD4unstim_150707	ocr2openGene	MS
immune	NaiveT_unsti	rs3197999	chr3	48518906	rs2267846	ENSG00000164053	ENST00000412052	ATRIP	48518839	48519073	CD4unstim_111834	ocr2openGene	IBD
immune	NaiveT_unsti	rs2732549	chr11	35067291	rs2785201	ENSG00000110436	ENST00000647193	SLC1A2	35066857	35067364	CD4unstim_28218	openGene2openGene	SLE
immune	NaiveT_unsti	rs4976646	chr5	177372991	rs10051765	ENSG00000183258	ENST00000650742	DDX41	177372312	177373263	CD4unstim_150707	ocr2openGene	MS
immune	NaiveT_unsti	rs78865465	chr12	55974117	rs75639074	ENSG00000123374	ENST00000440311	CDK2	55973489	55974257	CD4unstim_40124	openGene2openGene	T1D
immune	NaiveT_unsti	rs7723899	chr5	96896582	rs2549785	ENSG00000247121	ENST00000504056	ENSG00000247121	96896231	96896744	CD4unstim_145559	openGene2openGene	CRO
immune	NaiveT_unsti	rs7723899	chr5	96896636	rs200093446	ENSG00000247121	ENST00000504056	ENSG00000247121	96896231	96896744	CD4unstim_145559	openGene2openGene	CRO
immune	NaiveT_unsti	rs7723899	chr5	96896541	rs200833468	ENSG00000247121	ENST00000504056	ENSG00000247121	96896231	96896744	CD4unstim_145559	openGene2openGene	CRO
immune	NaiveT_unsti	rs9469899	chr6	34792107	rs6934662	ENSG00000288879	ENST00000685364	ENSG00000288879	34791427	34792613	CD4unstim_153053	openGene2openGene	GD
immune	NaiveT_unsti	rs7723899	chr5	96896582	rs2549785	ENSG00000247121	ENST00000504967	ENSG00000247121	96896231	96896744	CD4unstim_145559	openGene2openGene	CRO
immune	NaiveT_unsti	rs1056198	chr20	49937166	rs6125825	ENSG00000124214	ENST00000437404	STAU1	49936142	49937234	CD4unstim_103676	openGene2openGene	PSO
immune	NaiveT_unsti	rs78521699	chr6	2908668	rs79567239	ENSG00000124588	ENST00000380472	NQO2	2908465	2908952	CD4unstim_151047	ocr2openGene	VIT
immune	NaiveT_unsti	rs78521699	chr6	2908803	rs140268721	ENSG00000124588	ENST00000426637	NQO2	2908465	2908952	CD4unstim_151047	ocr2openGene	VIT
immune	NaiveT_unsti	rs78521699	chr6	2908831	rs9800895	ENSG00000124588	ENST00000426637	NQO2	2908465	2908952	CD4unstim_151047	ocr2openGene	VIT
immune	NaiveT_unsti	rs9355260	chr6	159107100	rs7748054	ENSG00000271913	ENST00000659171	TAGAP-AS1	159106729	159107301	CD4unstim_164792	openGene2openGene	MS
immune	NaiveT_unsti	rs7723899	chr5	96896546	chr5:96232250	ENSG00000247121	ENST00000502262	ENSG00000247121	96896231	96896744	CD4unstim_145559	openGene2openGene	CRO
immune	NaiveT_unsti	rs34841270	chr8	128543682	rs17807904	ENSG00000249859	ENST00000654091	PVT1	128543520	128543900	CD4unstim_185953	ocr2openGene	CRO
immune	NaiveT_unsti	rs34841270	chr8	128543286	rs2011527	ENSG00000249859	ENST00000662413	PVT1	128543246	128543417	CD4unstim_185952	ocr2openGene	CRO
immune	NaiveT_unsti	rs59716545	chr17	39864166	rs1453559	ENSG00000131748	ENST00000583582	STARD3	39863792	39864474	CD4unstim_70319	openGene2openGene	RA
immune	NaiveT_unsti	rs112006329	chr11	575408	rs56333810	ENSG00000174775	ENST00000462734	HRAS	575375	576768	CD4unstim_25813	openGene2openGene	SLE
immune	NaiveT_unsti	rs802734	chr6	127967874	rs802719	ENSG00000172673	ENST00000368250	THEMIS	127967779	127968007	CD4unstim_162342	ocr2openGene	CEL
immune	NaiveT_unsti	rs7665090	chr4	102630602	rs7690123	ENSG00000138821	ENST00000424970	SLC39A8	102630492	102631252	CD4unstim_131255	ocr2openGene	MS
immune	NaiveT_unsti	rs4976646	chr5	177372991	rs10051765	ENSG00000183258	ENST00000512431	DDX41	177372312	177373263	CD4unstim_150707	openGene2openGene	MS
immune	NaiveT_unsti	rs4976646	chr5	177372991	rs10051765	ENSG00000183258	ENST00000652623	DDX41	177372312	177373263	CD4unstim_150707	openGene2openGene	MS
immune	NaiveT_unsti	rs13010713	chr2	181197554	rs4667135	ENSG00000266705	ENST00000581331	MIR4437	181197486	181197795	CD4unstim_95741	ocr2openGene	CEL
immune	NaiveT_unsti	rs7665090	chr4	102630752	rs7665854	ENSG00000138821	ENST00000683706	SLC39A8	102630492	102631252	CD4unstim_131255	ocr2openGene	MS
immune	NaiveT_unsti	rs28449958	chr16	28863883	rs11864750	ENSG00000169682	ENST00000568900	SPNS1	28863185	28864227	CD4unstim_65596	openGene2openGene	IBD
immune	NaiveT_unsti	rs4976646	chr5	177372991	rs10051765	ENSG00000183258	ENST00000509576	DDX41	177372312	177373263	CD4unstim_150707	openGene2openGene	MS
immune	NaiveT_unsti	rs78521699	chr6	2903278	rs12192148	ENSG00000137275	ENST00000676758	RIPK1	2902497	2903657	CD4unstim_151046	openGene2openGene	VIT
immune	NaiveT_unsti	rs545979	chr18	54268959	rs2956140	ENSG00000141646	ENST00000398417	SMAD4	54268955	54270602	CD4unstim_76524	openGene2openGene	PSO
immune	NaiveT_unsti	rs34841270	chr8	128540609	rs201242438	ENSG00000249859	ENST00000656402	PVT1	128540364	128541339	CD4unstim_185950	ocr2openGene	CRO
immune	NaiveT_unsti	rs78521699	chr6	2903278	rs12192148	ENSG00000137275	ENST00000677799	RIPK1	2902497	2903657	CD4unstim_151046	openGene2openGene	VIT
immune	NaiveT_unsti	rs694739	chr11	64340263	rs663743	ENSG00000110011	ENST00000543791	DNAJC4	64339916	64340953	CD4unstim_30225	openGene2openGene	MS
immune	NaiveT_unsti	rs6583331	chr3	196631846	rs12718062	ENSG00000163964	ENST00000451319	PIGX	196631809	196632825	CD4unstim_123605	openGene2openGene	VIT
immune	NaiveT_unsti	rs59716545	chr17	39864166	rs1453559	ENSG00000131748	ENST00000481171	STARD3	39863792	39864474	CD4unstim_70319	openGene2openGene	RA
immune	NaiveT_unsti	rs10883723	chr10	102502871	rs2296590	ENSG00000107874	ENST00000369937	CUEDC2	102502663	102503110	CD4unstim_24232	openGene2openGene	ALG
immune	NaiveT_unsti	rs12445568	chr16	30958236	rs62055866	ENSG00000103510	ENST00000539683	KAT8	30957452	30958409	CD4unstim_65806	openGene2openGene	PSO
immune	NaiveT_unsti	rs12445568	chr16	30985551	rs12443627	ENSG00000103510	ENST00000538768	KAT8	30985511	30985719	CD4unstim_65808	openGene2openGene	PSO
immune	NaiveT_unsti	rs694739	chr11	64340005	rs479777	ENSG00000168439	ENST00000536973	STIP1	64339916	64340953	CD4unstim_30225	openGene2openGene	MS
immune	NaiveT_unsti	rs28449958	chr16	28863226	rs62037367	ENSG00000169682	ENST00000311008	SPNS1	28863185	28864227	CD4unstim_65596	openGene2openGene	IBD
immune	NaiveT_unsti	rs10760123	chr9	120890620	rs881375	ENSG00000226752	ENST00000640808	CUTALP	120890485	120891028	CD4unstim_192576	ocr2openGene	ALG
immune	NaiveT_unsti	rs1516971	chr8	128543682	rs17807904	ENSG00000249859	ENST00000504719	PVT1	128543520	128543900	CD4unstim_185953	ocr2openGene	RA
immune	NaiveT_unsti	rs36014129	chr6	26189128	rs13204572	ENSG00000278677	ENST00000359611	H2AC17	26188390	26189364	CD4unstim_152323	openGene2openGene	SLE
immune	NaiveT_unsti	rs34841270	chr8	128543682	rs17807904	ENSG00000249859	ENST00000657356	PVT1	128543520	128543900	CD4unstim_185953	ocr2openGene	CRO
immune	NaiveT_unsti	rs2017445	chr12	56041720	rs705705	ENSG00000139531	ENST00000550478	SUOX	56041485	56041965	CD4unstim_40135	openGene2openGene	VIT
immune	NaiveT_unsti	rs1516971	chr8	128540610	rs2392944	ENSG00000249859	ENST00000667305	PVT1	128540364	128541339	CD4unstim_185950	ocr2openGene	RA
immune	NaiveT_unsti	rs11154801	chr6	135497759	rs13197384	ENSG00000146410	ENST00000445767	MTFR2	135497232	135498610	CD4unstim_162980	openGene2openGene	MS
immune	NaiveT_unsti	rs2017445	chr12	56041720	rs705705	ENSG00000139531	ENST00000552813	SUOX	56041485	56041965	CD4unstim_40135	openGene2openGene	VIT
immune	NaiveT_unsti	rs59716545	chr17	39863805	rs35564481	ENSG00000141738	ENST00000578702	GRB7	39863792	39864474	CD4unstim_70319	openGene2openGene	RA
immune	NaiveT_unsti	rs11154801	chr6	135506535	rs7750586	ENSG00000146410	ENST00000527338	MTFR2	135506143	135506764	CD4unstim_162981	ocr2openGene	MS
immune	NaiveT_unsti	rs112006329	chr11	575800	rs34793529	ENSG00000174775	ENST00000462734	HRAS	575375	576768	CD4unstim_25813	openGene2openGene	SLE
immune	NaiveT_unsti	rs1036207	chr5	142110356	rs12653866	ENSG00000113552	ENST00000505689	GNPDA1	142110320	142110548	CD4unstim_148936	ocr2openGene	MS
immune	NaiveT_unsti	rs59716545	chr17	39863805	rs35564481	ENSG00000141738	ENST00000394209	GRB7	39863792	39864474	CD4unstim_70319	openGene2openGene	RA
immune	NaiveT_unsti	rs59716545	chr17	39864166	rs1453559	ENSG00000141738	ENST00000394209	GRB7	39863792	39864474	CD4unstim_70319	openGene2openGene	RA
immune	NaiveT_unsti	rs533646	chr11	118689861	rs4938530	ENSG00000207462	ENST00000384731	RNU6-376P	118689631	118690455	CD4unstim_34326	openGene2openGene	MS
immune	NaiveT_unsti	rs4976646	chr5	177363161	rs67111717	ENSG00000169220	ENST00000503044	RGS14	177362622	177363450	CD4unstim_150704	ocr2openGene	MS
immune	NaiveT_unsti	rs9355260	chr6	159107222	rs7772013	ENSG00000164691	ENST00000326965	TAGAP	159106729	159107301	CD4unstim_164792	openGene2openGene	MS
immune	NaiveT_unsti	rs10068717	chr5	142128923	rs11739961	ENSG00000113552	ENST00000513454	GNPDA1	142128841	142129296	CD4unstim_148941	ocr2openGene	ALG
immune	NaiveT_unsti	rs2304206	chr19	49665763	rs2304204	ENSG00000142546	ENST00000593345	NOSIP	49665277	49666088	CD4unstim_82129	openGene2openGene	VIT
immune	NaiveT_unsti	rs3197999	chr3	49357401	rs1050450	ENSG00000145020	ENST00000638092	AMT	49357261	49357728	CD4unstim_111888	openGene2openGene	IBD
immune	NaiveT_unsti	rs2304206	chr19	49665670	rs2304205	ENSG00000142546	ENST00000593345	NOSIP	49665277	49666088	CD4unstim_82129	openGene2openGene	VIT
immune	NaiveT_unsti	rs6473227	chr8	80376499	rs952558	ENSG00000277604	ENST00000516058	Y_RNA	80376483	80376690	CD4unstim_181947	ocr2openGene	ECZ
immune	NaiveT_unsti	rs34383631	chr11	61026250	rs4939491	ENSG00000207153	ENST00000384424	RNU6-933P	61025947	61026655	CD4unstim_29962	ocr2openGene	MS
immune	NaiveT_unsti	rs34383631	chr11	61026179	rs4939490	ENSG00000207153	ENST00000384424	RNU6-933P	61025947	61026655	CD4unstim_29962	ocr2openGene	MS
immune	NaiveT_unsti	rs2304206	chr19	49665614	rs2304206	ENSG00000142546	ENST00000600019	NOSIP	49665277	49666088	CD4unstim_82129	openGene2openGene	VIT
immune	NaiveT_unsti	rs1048990	chr14	35122110	rs28365850	ENSG00000100883	ENST00000556994	SRP54	35121743	35122853	CD4unstim_56561	openGene2openGene	ALG
immune	NaiveT_unsti	rs4976646	chr5	177372991	rs10051765	ENSG00000198055	ENST00000528793	GRK6	177372312	177373263	CD4unstim_150707	openGene2openGene	MS
immune	NaiveT_unsti	rs10068717	chr5	142110526	rs12656877	ENSG00000113552	ENST00000503794	GNPDA1	142110320	142110548	CD4unstim_148936	openGene2openGene	ALG
immune	NaiveT_unsti	rs2910686	chr5	96950117	rs7733312	ENSG00000173221	ENST00000237858	GLRX	96950070	96950368	CD4unstim_145566	ocr2openGene	PSO
immune	NaiveT_unsti	rs7723899	chr5	96950117	rs7733312	ENSG00000164307	ENST00000508227	ERAP1	96950070	96950368	CD4unstim_145566	ocr2openGene	CRO
immune	NaiveT_unsti	rs1463485	chr17	75855927	rs936394	ENSG00000132478	ENST00000592629	UNK	75854946	75856272	CD4unstim_73208	openGene2openGene	SLE
immune	NaiveT_unsti	rs1170436	chr16	68530545	rs1645975	ENSG00000141076	ENST00000567460	UTP4	68529736	68530656	CD4unstim_67301	openGene2openGene	SLE
immune	NaiveT_unsti	rs1170436	chr16	68530221	rs1728770	ENSG00000141076	ENST00000314423	UTP4	68529736	68530656	CD4unstim_67301	openGene2openGene	SLE
immune	NaiveT_unsti	rs6651252	chr8	128543682	rs17807904	ENSG00000254166	ENST00000641965	CASC19	128543520	128543900	CD4unstim_185953	ocr2openGene	SLE
immune	NaiveT_unsti	rs10883723	chr10	102503918	rs3818470	ENSG00000171206	ENST00000643376	TRIM8	102503668	102504098	CD4unstim_24233	openGene2openGene	ALG
immune	NaiveT_unsti	rs2066819	chr12	56334353	rs79824801	ENSG00000135452	ENST00000552816	TSPAN31	56333277	56334470	CD4unstim_40168	openGene2openGene	PSO
immune	NaiveT_unsti	rs11246217	chr11	575408	rs56333810	ENSG00000177963	ENST00000325207	RIC8A	575375	576768	CD4unstim_25813	openGene2openGene	SLE
immune	NaiveT_unsti	rs2066819	chr12	56300477	rs2695789	ENSG00000139579	ENST00000399713	NABP2	56299727	56300645	CD4unstim_40166	openGene2openGene	PSO
immune	NaiveT_unsti	rs112006329	chr11	575408	rs56333810	ENSG00000177600	ENST00000321153	RPLP2	575375	576768	CD4unstim_25813	openGene2openGene	SLE
immune	NaiveT_unsti	rs6651252	chr8	128537795	rs10112057	ENSG00000254166	ENST00000641514	CASC19	128537749	128538011	CD4unstim_185949	ocr2openGene	SLE
immune	NaiveT_unsti	rs3749833	chr5	132473177	rs2548993	ENSG00000125347	ENST00000679633	IRF1	132472970	132473429	CD4unstim_148446	openGene2openGene	ALG
immune	NaiveT_unsti	rs28449958	chr16	28863226	rs62037367	ENSG00000177548	ENST00000561803	RABEP2	28863185	28864227	CD4unstim_65596	openGene2openGene	IBD
immune	NaiveT_unsti	rs3749833	chr5	132473177	rs2548993	ENSG00000125347	ENST00000680237	IRF1	132472970	132473429	CD4unstim_148446	openGene2openGene	ALG
immune	NaiveT_unsti	rs28449958	chr16	28863226	rs62037367	ENSG00000177548	ENST00000357573	RABEP2	28863185	28864227	CD4unstim_65596	openGene2openGene	IBD
immune	NaiveT_unsti	rs3749833	chr5	132472976	rs2548992	ENSG00000125347	ENST00000679633	IRF1	132472970	132473429	CD4unstim_148446	openGene2openGene	ALG
immune	NaiveT_unsti	rs3749833	chr5	132472976	rs2548992	ENSG00000125347	ENST00000681749	IRF1	132472970	132473429	CD4unstim_148446	openGene2openGene	ALG
immune	NaiveT_unsti	rs2066819	chr12	56333921	rs80317430	ENSG00000135452	ENST00000546993	TSPAN31	56333277	56334470	CD4unstim_40168	openGene2openGene	PSO
immune	NaiveT_unsti	rs2066819	chr12	56334353	rs79824801	ENSG00000135452	ENST00000549052	TSPAN31	56333277	56334470	CD4unstim_40168	openGene2openGene	PSO
immune	NaiveT_unsti	rs63406760	chr12	123233754	rs1727332	ENSG00000111364	ENST00000421670	DDX55	123232754	123233928	CD4unstim_47208	openGene2openGene	ALG
immune	NaiveT_unsti	rs663743	chr11	64285685	rs887314	ENSG00000149782	ENST00000540288	PLCB3	64284435	64285992	CD4unstim_30216	openGene2openGene	T1D
immune	NaiveT_unsti	rs10876864	chr12	56042145	rs1131017	ENSG00000135414	ENST00000257868	GDF11	56042036	56042447	CD4unstim_40136	openGene2openGene	ALG
immune	NaiveT_unsti	rs773125	chr12	56042145	rs1131017	ENSG00000135404	ENST00000548160	CD63	56042036	56042447	CD4unstim_40136	openGene2openGene	RA
immune	NaiveT_unsti	rs12720356	chr19	10380329	rs2304257	ENSG00000267673	ENST00000486454	FDX2	10380143	10381089	CD4unstim_79734	openGene2openGene	PSO
immune	NaiveT_unsti	rs1782645	chr10	79286508	rs1250567	ENSG00000138326	ENST00000465692	RPS24	79286110	79287023	CD4unstim_22730	ocr2openGene	MS
immune	NaiveT_unsti	rs3749833	chr5	132472976	rs2548992	ENSG00000125347	ENST00000472045	IRF1	132472970	132473429	CD4unstim_148446	openGene2openGene	ALG
immune	NaiveT_unsti	rs6651252	chr8	128543286	rs2011527	ENSG00000249859	ENST00000690350	PVT1	128543246	128543417	CD4unstim_185952	ocr2openGene	SLE
immune	NaiveT_unsti	rs112006329	chr11	575408	rs56333810	ENSG00000177156	ENST00000319006	TALDO1	575375	576768	CD4unstim_25813	openGene2openGene	SLE
immune	NaiveT_unsti	rs10936599	chr3	169764547	rs2293607	ENSG00000173889	ENST00000491258	PHC3	169764273	169765417	CD4unstim_121763	openGene2openGene	CEL
immune	NaiveT_unsti	rs2066819	chr12	56360038	rs2066818	ENSG00000144785	ENST00000547423	ENSG00000144785	56359842	56360893	CD4unstim_40170	openGene2openGene	PSO
immune	NaiveT_unsti	rs921650	chr17	39773563	rs2313430	ENSG00000172057	ENST00000581284	ORMDL3	39773461	39773611	CD4unstim_70306	ocr2openGene	ALG
immune	NaiveT_unsti	rs1170436	chr16	68528912	rs4783653	ENSG00000168802	ENST00000567763	CHTF8	68528664	68528961	CD4unstim_67300	openGene2openGene	SLE
immune	NaiveT_unsti	rs10883723	chr10	102503918	rs3818470	ENSG00000156398	ENST00000602670	SFXN2	102503668	102504098	CD4unstim_24233	openGene2openGene	ALG
immune	NaiveT_unsti	rs7752903	chr6	137811379	rs10499197	ENSG00000237499	ENST00000606998	WAKMAR2	137811301	137812112	CD4unstim_163157	ocr2openGene	RA
immune	NaiveT_unsti	rs4252665	chr17	39793538	rs35352075	ENSG00000226117	ENST00000422019	ENSG00000226117	39793410	39793676	CD4unstim_70311	ocr2openGene	SLE
immune	NaiveT_unsti	rs3801810	chr7	26858021	rs3801805	ENSG00000253293	ENST00000283921	HOXA10	26858021	26858204	CD4unstim_167848	openGene2openGene	CRO
immune	NaiveT_unsti	rs112006329	chr11	575800	rs34793529	ENSG00000185507	ENST00000647801	IRF7	575375	576768	CD4unstim_25813	openGene2openGene	SLE
immune	NaiveT_unsti	rs2266959	chr22	21568167	rs11089620	ENSG00000161179	ENST00000415762	YDJC	21567513	21568469	CD4unstim_107761	openGene2openGene	JIA
immune	NaiveT_unsti	rs7723899	chr5	96936824	rs3842058	ENSG00000164307	ENST00000443439	ERAP1	96936784	96936956	CD4unstim_145563	openGene2openGene	CRO
immune	NaiveT_unsti	rs4690229	chr4	987108	rs11248061	ENSG00000127419	ENST00000515740	TMEM175	986610	987599	CD4unstim_123720	openGene2openGene	SLE
immune	NaiveT_unsti	rs1516971	chr8	128543286	rs2011527	ENSG00000249859	ENST00000523328	PVT1	128543246	128543417	CD4unstim_185952	ocr2openGene	RA
immune	NaiveT_unsti	rs11246217	chr11	575800	rs34793529	ENSG00000185507	ENST00000348655	IRF7	575375	576768	CD4unstim_25813	openGene2openGene	SLE
immune	NaiveT_unsti	rs1516971	chr8	128543682	rs17807904	ENSG00000249859	ENST00000664265	PVT1	128543520	128543900	CD4unstim_185953	ocr2openGene	RA
immune	NaiveT_unsti	rs11755393	chr6	34673638	rs2395599	ENSG00000272288	ENST00000606496	ILRUN-AS1	34673626	34673850	CD4unstim_153049	openGene2openGene	SLE
immune	NaiveT_unsti	rs8079075	chr17	39819408	rs34053394	ENSG00000226117	ENST00000422019	ENSG00000226117	39819279	39819792	CD4unstim_70315	ocr2openGene	SLE
immune	NaiveT_unsti	rs1453560	chr17	39819408	rs34053394	ENSG00000226117	ENST00000422019	ENSG00000226117	39819279	39819792	CD4unstim_70315	ocr2openGene	SLE
immune	NaiveT_unsti	rs34346645	chr3	71454328	rs11707890	ENSG00000114861	ENST00000318789	FOXP1	71454229	71454728	CD4unstim_112748	ocr2openGene	VIT
immune	NaiveT_unsti	rs12232003	chr12	53180847	rs59218377	ENSG00000123349	ENST00000552742	PFDN5	53180038	53181377	CD4unstim_39869	openGene2openGene	T1D
immune	NaiveT_unsti	rs1170436	chr16	68540042	rs1182968	ENSG00000168802	ENST00000398235	CHTF8	68538733	68540286	CD4unstim_67302	openGene2openGene	SLE
immune	NaiveT_unsti	rs11719975	chr3	18741605	rs9866257	ENSG00000182568	ENST00000475083	SATB1	18740674	18741796	CD4unstim_110341	ocr2openGene	MS
immune	NaiveT_unsti	rs2304206	chr19	49665670	rs2304205	ENSG00000232871	ENST00000474419	SEC1P	49665277	49666088	CD4unstim_82129	openGene2openGene	VIT
immune	NaiveT_unsti	rs2017445	chr12	56041720	rs705705	ENSG00000135404	ENST00000549117	CD63	56041485	56041965	CD4unstim_40135	openGene2openGene	VIT
immune	NaiveT_unsti	rs112006329	chr11	575800	rs34793529	ENSG00000177030	ENST00000692634	DEAF1	575375	576768	CD4unstim_25813	openGene2openGene	SLE
immune	NaiveT_unsti	rs28449958	chr16	28822933	rs201131521	ENSG00000188603	ENST00000637184	CLN3	28822507	28824671	CD4unstim_65593	openGene2openGene	IBD
immune	NaiveT_unsti	rs2070901	chr1	161215268	rs2070901	ENSG00000158864	ENST00000676583	NDUFS2	161215090	161215337	CD4unstim_9996	openGene2openGene	ALG
immune	NaiveT_unsti	rs1170436	chr16	68539161	rs1170445	ENSG00000168802	ENST00000398235	CHTF8	68538733	68540286	CD4unstim_67302	openGene2openGene	SLE
immune	NaiveT_unsti	rs2070901	chr1	161215268	rs2070901	ENSG00000158864	ENST00000677736	NDUFS2	161215090	161215337	CD4unstim_9996	openGene2openGene	ALG
immune	NaiveT_unsti	rs112006329	chr11	575408	rs56333810	ENSG00000177030	ENST00000692634	DEAF1	575375	576768	CD4unstim_25813	openGene2openGene	SLE
immune	NaiveT_unsti	rs2038255	chr14	35122110	rs28365850	ENSG00000100883	ENST00000677561	SRP54	35121743	35122853	CD4unstim_56561	openGene2openGene	ECZ
immune	NaiveT_unsti	rs10876864	chr12	56042145	rs1131017	ENSG00000065357	ENST00000549986	DGKA	56042036	56042447	CD4unstim_40136	openGene2openGene	ALG
immune	NaiveT_unsti	rs11590283	chr1	1308516	rs61766198	ENSG00000160087	ENST00000435198	UBE2J2	1307769	1308829	CD4unstim_73	openGene2openGene	SLE
immune	NaiveT_unsti	rs1217382	chr1	113905292	rs971173	ENSG00000155367	ENST00000464951	PPM1J	113904341	113905784	CD4unstim_8606	openGene2openGene	CRO
immune	NaiveT_unsti	rs2038255	chr14	35122110	rs28365850	ENSG00000100883	ENST00000677621	SRP54	35121743	35122853	CD4unstim_56561	openGene2openGene	ECZ
immune	NaiveT_unsti	rs8079075	chr17	39868045	rs112880843	ENSG00000131748	ENST00000544210	STARD3	39868037	39868363	CD4unstim_70321	openGene2openGene	SLE
immune	NaiveT_unsti	rs2451258	chr6	159093746	rs654690	ENSG00000271913	ENST00000665423	TAGAP-AS1	159093643	159094123	CD4unstim_164786	openGene2openGene	RA
immune	NaiveT_unsti	rs7723899	chr5	96896582	rs2549785	ENSG00000113441	ENST00000231368	LNPEP	96896231	96896744	CD4unstim_145559	openGene2openGene	CRO
immune	NaiveT_unsti	rs63406760	chr12	123043858	rs655293	ENSG00000051825	ENST00000606320	MPHOSPH9	123043332	123044320	CD4unstim_47188	ocr2openGene	ALG
immune	NaiveT_unsti	rs694739	chr11	64285685	rs887314	ENSG00000149761	ENST00000534929	NUDT22	64284435	64285992	CD4unstim_30216	openGene2openGene	MS
immune	NaiveT_unsti	rs2066819	chr12	56300477	rs2695789	ENSG00000181852	ENST00000551711	RNF41	56299727	56300645	CD4unstim_40166	openGene2openGene	PSO
immune	NaiveT_unsti	rs4979473	chr9	114928990	rs1006026	ENSG00000106948	ENST00000374088	AKNA	114928962	114929785	CD4unstim_192522	ocr2openGene	CRO
immune	NaiveT_unsti	rs11590283	chr1	1308516	rs61766198	ENSG00000131591	ENST00000467751	C1orf159	1307769	1308829	CD4unstim_73	openGene2openGene	SLE
immune	NaiveT_unsti	rs12720356	chr19	10380329	rs2304257	ENSG00000267607	ENST00000589379	ENSG00000267607	10380143	10381089	CD4unstim_79734	openGene2openGene	T1D
immune	NaiveT_unsti	rs12142199	chr1	1308516	rs61766198	ENSG00000127054	ENST00000532772	INTS11	1307769	1308829	CD4unstim_73	openGene2openGene	SLE
immune	NaiveT_unsti	rs12142199	chr1	1308516	rs61766198	ENSG00000127054	ENST00000526113	INTS11	1307769	1308829	CD4unstim_73	openGene2openGene	SLE
immune	NaiveT_unsti	rs2038255	chr14	35122110	rs28365850	ENSG00000100883	ENST00000679045	SRP54	35121743	35122853	CD4unstim_56561	openGene2openGene	ECZ
immune	NaiveT_unsti	rs34841270	chr8	128543286	rs2011527	ENSG00000254166	ENST00000641262	CASC19	128543246	128543417	CD4unstim_185952	ocr2openGene	CRO
immune	NaiveT_unsti	rs10200159	chr2	55618001	rs34380337	ENSG00000115239	ENST00000480522	ASB3	55617499	55618083	CD4unstim_86154	openGene2openGene	VIT
immune	NaiveT_unsti	rs1031034	chr4	101347783	rs2850328	ENSG00000153064	ENST00000504592	BANK1	101346848	101348449	CD4unstim_131186	openGene2openGene	VIT
immune	NaiveT_unsti	rs74610550	chr19	1180566	rs72977562	ENSG00000064687	ENST00000529442	ABCA7	1180486	1180783	CD4unstim_78978	ocr2openGene	CRO
immune	NaiveT_unsti	rs10883723	chr10	102502871	rs2296590	ENSG00000107862	ENST00000677487	GBF1	102502663	102503110	CD4unstim_24232	openGene2openGene	ALG
immune	NaiveT_unsti	rs1170436	chr16	68540161	rs1170442	ENSG00000141076	ENST00000314423	UTP4	68538733	68540286	CD4unstim_67302	openGene2openGene	SLE
immune	NaiveT_unsti	rs12142199	chr1	1308516	rs61766198	ENSG00000127054	ENST00000490853	INTS11	1307769	1308829	CD4unstim_73	openGene2openGene	SLE
immune	NaiveT_unsti	rs5758343	chr22	41444403	rs106860	ENSG00000167074	ENST00000266304	TEF	41444383	41444779	CD4unstim_108836	openGene2openGene	ALG
immune	NaiveT_unsti	rs1860545	chr12	6341779	rs767455	ENSG00000111639	ENST00000540949	MRPL51	6341579	6341923	CD4unstim_35372	openGene2openGene	AS
immune	NaiveT_unsti	rs59716545	chr17	39813896	rs9909593	ENSG00000161405	ENST00000346872	IKZF3	39813462	39814301	CD4unstim_70314	ocr2openGene	RA
immune	NaiveT_unsti	rs34841270	chr8	128543682	rs17807904	ENSG00000254166	ENST00000521815	CASC19	128543520	128543900	CD4unstim_185953	ocr2openGene	CRO
immune	NaiveT_unsti	rs61759532	chr17	7337072	rs61759532	ENSG00000161960	ENST00000582848	EIF4A1	7336305	7337273	CD4unstim_68758	openGene2openGene	T1D
immune	NaiveT_unsti	rs61759532	chr17	7337072	rs61759532	ENSG00000161960	ENST00000581544	EIF4A1	7336305	7337273	CD4unstim_68758	openGene2openGene	T1D
immune	NaiveT_unsti	rs9926533	chr16	30958165	rs11643872	ENSG00000167395	ENST00000564189	ZNF646	30957452	30958409	CD4unstim_65806	openGene2openGene	SLE
immune	NaiveT_unsti	rs10883723	chr10	102503918	rs3818470	ENSG00000107862	ENST00000677487	GBF1	102503668	102504098	CD4unstim_24233	openGene2openGene	ALG
immune	NaiveT_unsti	rs60131261	chr6	29966303	rs6935024	ENSG00000204642	ENST00000444621	HLA-F	29966036	29966505	CD4unstim_152606	ocr2openGene	VIT
immune	NaiveT_unsti	rs34841270	chr8	128540606	rs34841270	ENSG00000249859	ENST00000660896	PVT1	128540364	128541339	CD4unstim_185950	ocr2openGene	CRO
immune	NaiveT_unsti	rs112006329	chr11	575800	rs34793529	ENSG00000099849	ENST00000431809	RASSF7	575375	576768	CD4unstim_25813	openGene2openGene	SLE
immune	NaiveT_unsti	rs13018977	chr2	241316415	rs13006939	ENSG00000115694	ENST00000424537	STK25	241314959	241316647	CD4unstim_101666	openGene2openGene	T1D
immune	NaiveT_unsti	rs10883723	chr10	102502871	rs2296590	ENSG00000107862	ENST00000679155	GBF1	102502663	102503110	CD4unstim_24232	openGene2openGene	ALG
immune	NaiveT_unsti	rs13018977	chr2	241316415	rs13006939	ENSG00000115694	ENST00000401869	STK25	241314959	241316647	CD4unstim_101666	openGene2openGene	T1D
immune	NaiveT_unsti	rs62408223	chr6	90193089	rs62408211	ENSG00000260271	ENST00000671229	ENSG00000260271	90192856	90193248	CD4unstim_158115	ocr2openGene	CRO
immune	NaiveT_unsti	rs17323934	chr7	26857820	rs3801807	ENSG00000122592	ENST00000519842	HOXA7	26857428	26857922	CD4unstim_167847	openGene2openGene	T1D
immune	NaiveT_unsti	rs13151961	chr4	122578590	rs13140464	ENSG00000224786	ENST00000641995	CETN4P	122578258	122579167	CD4unstim_132794	ocr2openGene	CEL
immune	NaiveT_unsti	rs6651252	chr8	128540610	rs2392944	ENSG00000249859	ENST00000657297	PVT1	128540364	128541339	CD4unstim_185950	ocr2openGene	SLE
immune	NaiveT_unsti	rs6651252	chr8	128543286	rs2011527	ENSG00000249859	ENST00000665737	PVT1	128543246	128543417	CD4unstim_185952	ocr2openGene	SLE
immune	NaiveT_unsti	rs11246217	chr11	575800	rs34793529	ENSG00000099849	ENST00000414138	RASSF7	575375	576768	CD4unstim_25813	openGene2openGene	SLE
immune	NaiveT_unsti	rs212388	chr6	159093746	rs654690	ENSG00000271913	ENST00000693265	TAGAP-AS1	159093643	159094123	CD4unstim_164786	openGene2openGene	CRO
immune	NaiveT_unsti	rs8054198	chr16	10944503	rs8054198	ENSG00000072864	ENST00000570727	NDE1	10944153	10944999	CD4unstim_64999	openGene2openGene	SLE
immune	NaiveT_unsti	rs1516971	chr8	128543682	rs17807904	ENSG00000254166	ENST00000641073	CASC19	128543520	128543900	CD4unstim_185953	ocr2openGene	RA
immune	NaiveT_unsti	rs11590283	chr1	1308516	rs61766198	ENSG00000127054	ENST00000526332	INTS11	1307769	1308829	CD4unstim_73	openGene2openGene	SLE
immune	NaiveT_unsti	rs12445568	chr16	30985551	rs12443627	ENSG00000167397	ENST00000300851	VKORC1	30985511	30985719	CD4unstim_65808	openGene2openGene	PSO
immune	NaiveT_unsti	rs12421615	chr11	64284975	rs2510066	ENSG00000110011	ENST00000538961	DNAJC4	64284435	64285992	CD4unstim_30216	openGene2openGene	VIT
immune	NaiveT_unsti	rs34841270	chr8	128540606	rs34841270	ENSG00000221771	ENST00000408844	MIR1205	128540364	128541339	CD4unstim_185950	ocr2openGene	CRO
immune	NaiveT_unsti	rs10883723	chr10	102502871	rs2296590	ENSG00000107862	ENST00000674034	GBF1	102502663	102503110	CD4unstim_24232	openGene2openGene	ALG
immune	NaiveT_unsti	rs1950897	chr14	68285926	rs8008961	ENSG00000289583	ENST00000691194	ENSG00000289583	68285426	68285979	CD4unstim_58995	ocr2openGene	RA
immune	NaiveT_unsti	rs2038255	chr14	35122110	rs28365850	ENSG00000258704	ENST00000693002	SRP54-AS1	35121743	35122853	CD4unstim_56561	openGene2openGene	ECZ
immune	NaiveT_unsti	rs6473227	chr8	80377552	rs10957979	ENSG00000205189	ENST00000379091	ZBTB10	80377239	80378189	CD4unstim_181948	ocr2openGene	ECZ
immune	NaiveT_unsti	rs864537	chr1	167439069	rs2462552	ENSG00000198842	ENST00000443333	STYXL2	167439046	167439720	CD4unstim_10243	openGene2openGene	CEL
immune	NaiveT_unsti	rs34841270	chr8	128537795	rs10112057	ENSG00000249859	ENST00000653497	PVT1	128537749	128538011	CD4unstim_185949	ocr2openGene	CRO
immune	NaiveT_unsti	rs5757584	chr22	39311217	chr22:39707222	ENSG00000100307	ENST00000216133	CBX7	39310796	39311235	CD4unstim_108626	ocr2openGene	CRO
immune	NaiveT_unsti	rs34841270	chr8	128540606	rs34841270	ENSG00000249859	ENST00000689722	PVT1	128540364	128541339	CD4unstim_185950	ocr2openGene	CRO
immune	NaiveT_unsti	rs870355	chr17	78169287	rs9908349	ENSG00000141524	ENST00000590602	TMC6	78168227	78169403	CD4unstim_73445	openGene2openGene	VIT
immune	NaiveT_unsti	rs1980422	chr2	203740764	rs4673260	ENSG00000163599	ENST00000650075	CTLA4	203740519	203740906	CD4unstim_98767	ocr2openGene	RA
immune	NaiveT_unsti	rs10751776	chr1	24978666	rs6600248	ENSG00000285823	ENST00000648363	LINC02793	24978628	24978911	CD4unstim_1256	ocr2openGene	T1D
immune	NaiveT_unsti	rs5758343	chr22	41413899	rs132919	ENSG00000100417	ENST00000472620	PMM1	41413248	41414633	CD4unstim_108835	ocr2openGene	ALG
immune	NaiveT_unsti	rs6651252	chr8	128543286	rs2011527	ENSG00000249859	ENST00000654091	PVT1	128543246	128543417	CD4unstim_185952	ocr2openGene	SLE
immune	NaiveT_unsti	rs3801810	chr7	26858021	rs3801805	ENSG00000122592	ENST00000242159	HOXA7	26858021	26858204	CD4unstim_167848	openGene2openGene	CRO
immune	NaiveT_unsti	rs921650	chr17	39773563	rs2313430	ENSG00000161405	ENST00000377952	IKZF3	39773461	39773611	CD4unstim_70306	ocr2openGene	ALG
immune	NaiveT_unsti	rs1980422	chr2	203740764	rs4673260	ENSG00000173166	ENST00000428637	RAPH1	203740519	203740906	CD4unstim_98767	ocr2openGene	RA
immune	NaiveT_unsti	rs921650	chr17	39773563	rs2313430	ENSG00000161405	ENST00000348427	IKZF3	39773461	39773611	CD4unstim_70306	ocr2openGene	ALG
immune	NaiveT_unsti	rs112006329	chr11	575408	rs56333810	ENSG00000177951	ENST00000410108	BET1L	575375	576768	CD4unstim_25813	openGene2openGene	SLE
immune	NaiveT_unsti	rs1980422	chr2	203741492	rs6728441	ENSG00000163599	ENST00000295854	CTLA4	203740956	203741992	CD4unstim_98768	ocr2openGene	RA
immune	NaiveT_unsti	rs545979	chr18	54268959	rs2956140	ENSG00000207233	ENST00000384504	SNORA37	54268955	54270602	CD4unstim_76524	openGene2openGene	PSO
immune	NaiveT_unsti	rs870355	chr17	78169287	rs9908349	ENSG00000141524	ENST00000590162	TMC6	78168227	78169403	CD4unstim_73445	openGene2openGene	VIT
immune	NaiveT_unsti	rs1516971	chr8	128543682	rs17807904	ENSG00000249859	ENST00000657667	PVT1	128543520	128543900	CD4unstim_185953	ocr2openGene	RA
immune	NaiveT_unsti	rs766751473	chr5	132397705	rs17860494	ENSG00000125347	ENST00000476613	IRF1	132397221	132397718	CD4unstim_148426	ocr2openGene	T1D
immune	NaiveT_unsti	rs756699	chr5	134112335	rs30493	ENSG00000280420	ENST00000625064	ENSG00000280420	134112310	134112460	CD4unstim_148526	openGene2openGene	MS
immune	NaiveT_unsti	rs1031034	chr4	101347783	rs2850328	ENSG00000164032	ENST00000527366	H2AZ1	101346848	101348449	CD4unstim_131186	openGene2openGene	VIT
immune	NaiveT_unsti	rs864537	chr1	167439433	rs840016	ENSG00000233411	ENST00000417969	ENSG00000233411	167439046	167439720	CD4unstim_10243	openGene2openGene	CEL
immune	NaiveT_unsti	rs7723899	chr5	96963054	rs1423357	ENSG00000272109	ENST00000606346	ENSG00000272109	96962468	96963079	CD4unstim_145572	openGene2openGene	CRO
immune	NaiveT_unsti	rs28449958	chr16	28863801	rs7198606	ENSG00000176953	ENST00000320805	NFATC2IP	28863185	28864227	CD4unstim_65596	openGene2openGene	IBD
immune	NaiveT_unsti	rs766751473	chr5	132397705	rs17860494	ENSG00000125347	ENST00000680903	IRF1	132397221	132397718	CD4unstim_148426	ocr2openGene	T1D
immune	NaiveT_unsti	rs7665090	chr4	102630911	rs7690700	ENSG00000109332	ENST00000508476	UBE2D3	102630492	102631252	CD4unstim_131255	ocr2openGene	MS
immune	NaiveT_unsti	rs9469899	chr6	34792107	rs6934662	ENSG00000272288	ENST00000687757	ILRUN-AS1	34791427	34792613	CD4unstim_153053	openGene2openGene	GD
immune	NaiveT_unsti	rs28449958	chr16	28863801	rs7198606	ENSG00000176953	ENST00000565752	NFATC2IP	28863185	28864227	CD4unstim_65596	openGene2openGene	IBD
immune	NaiveT_unsti	rs921650	chr17	39863805	rs35564481	ENSG00000141736	ENST00000584014	ERBB2	39863792	39864474	CD4unstim_70319	openGene2openGene	ALG
immune	NaiveT_unsti	rs34840245	chr6	34673301	rs35286877	ENSG00000196821	ENST00000374023	ILRUN	34673196	34673439	CD4unstim_153048	openGene2openGene	SLE
immune	NaiveT_unsti	rs55963299	chr2	60881694	rs67574266	ENSG00000173209	ENST00000357022	AHSA2P	60880747	60882025	CD4unstim_86475	openGene2openGene	CRO
immune	NaiveT_unsti	rs3197999	chr3	50350442	rs73082914	ENSG00000068028	ENST00000482447	RASSF1	50350409	50351289	CD4unstim_111955	openGene2openGene	IBD
immune	NaiveT_unsti	rs56691573	chr7	28180193	rs849333	ENSG00000272801	ENST00000498652	ENSG00000272801	28179368	28181157	CD4unstim_167928	openGene2openGene	CRO
immune	NaiveT_unsti	rs1701704	chr12	56041628	rs705704	ENSG00000205323	ENST00000552207	SARNP	56041485	56041965	CD4unstim_40135	openGene2openGene	T1D
immune	NaiveT_unsti	rs2066819	chr12	56360038	rs2066818	ENSG00000135473	ENST00000257931	PAN2	56359842	56360893	CD4unstim_40170	openGene2openGene	PSO
immune	NaiveT_unsti	rs2466028	chr8	127189114	rs2456453	ENSG00000136997	ENST00000517291	MYC	127188769	127189408	CD4unstim_185848	openGene2openGene	GD
immune	NaiveT_unsti	rs2256814	chr20	63737253	rs1151623	ENSG00000101150	ENST00000348257	TPD52L2	63737097	63737748	CD4unstim_104276	openGene2openGene	MS
immune	NaiveT_unsti	rs11150589	chr16	30471173	rs11150589	ENSG00000156860	ENST00000498588	FBRS	30471002	30471263	CD4unstim_65749	openGene2openGene	UC
immune	NaiveT_unsti	rs1170436	chr16	68530545	rs1645975	ENSG00000198373	ENST00000563659	WWP2	68529736	68530656	CD4unstim_67301	openGene2openGene	SLE
immune	NaiveT_unsti	rs1170436	chr16	68530283	rs1728769	ENSG00000198373	ENST00000563659	WWP2	68529736	68530656	CD4unstim_67301	openGene2openGene	SLE
immune	NaiveT_unsti	rs6651252	chr8	128543286	rs2011527	ENSG00000249859	ENST00000661160	PVT1	128543246	128543417	CD4unstim_185952	ocr2openGene	SLE
immune	NaiveT_unsti	rs9828629	chr3	71480969	rs6796042	ENSG00000114861	ENST00000650402	FOXP1	71480840	71480997	CD4unstim_112753	ocr2openGene	MS
immune	NaiveT_unsti	rs6651252	chr8	128543286	rs2011527	ENSG00000249859	ENST00000665721	PVT1	128543246	128543417	CD4unstim_185952	ocr2openGene	SLE
immune	NaiveT_unsti	rs6600247	chr1	24978669	rs6600249	ENSG00000020633	ENST00000399916	RUNX3	24978628	24978911	CD4unstim_1256	ocr2openGene	AS
immune	NaiveT_unsti	rs1980422	chr2	203740565	rs4675364	ENSG00000173166	ENST00000420371	RAPH1	203740519	203740906	CD4unstim_98767	ocr2openGene	RA
immune	NaiveT_unsti	rs13153019	chr5	177357511	rs4075958	ENSG00000113758	ENST00000506117	DBN1	177357328	177358295	CD4unstim_150702	openGene2openGene	ALG
immune	NaiveT_unsti	rs59593577	chr11	95688666	rs56095240	ENSG00000245552	ENST00000534891	ENSG00000245552	95688503	95689371	CD4unstim_32167	ocr2openGene	ALG
immune	NaiveT_unsti	rs7187776	chr16	28863226	rs62037367	ENSG00000177548	ENST00000561803	RABEP2	28863185	28864227	CD4unstim_65596	openGene2openGene	T1D
immune	NaiveT_unsti	rs7187776	chr16	28863226	rs62037367	ENSG00000177548	ENST00000570030	RABEP2	28863185	28864227	CD4unstim_65596	openGene2openGene	T1D
immune	NaiveT_unsti	rs2790159	chr10	58282426	rs2790188	ENSG00000108064	ENST00000487519	TFAM	58282425	58283094	CD4unstim_21157	ocr2openGene	CRO
immune	NaiveT_unsti	rs62408223	chr6	90239477	rs62408223	ENSG00000226455	ENST00000413986	ENSG00000226455	90239361	90239547	CD4unstim_158134	ocr2openGene	CRO
immune	NaiveT_unsti	rs12445568	chr16	31033362	rs58726213	ENSG00000176723	ENST00000564218	ZNF843	31032618	31034473	CD4unstim_65812	openGene2openGene	PSO
immune	NaiveT_unsti	rs6651252	chr8	128540610	rs2392944	ENSG00000249859	ENST00000517790	PVT1	128540364	128541339	CD4unstim_185950	ocr2openGene	SLE
immune	NaiveT_unsti	rs7132277	chr12	123043858	rs655293	ENSG00000206897	ENST00000384170	SNORA9B	123043332	123044320	CD4unstim_47188	ocr2openGene	MS
immune	NaiveT_unsti	rs12087340	chr1	85276285	rs12562182	ENSG00000271576	ENST00000605506	PRKACB-DT	85275727	85277107	CD4unstim_5690	openGene2openGene	MS
immune	NaiveT_unsti	rs12730935	chr1	154441610	rs4453032	ENSG00000228013	ENST00000424435	IL6R-AS1	154441262	154441963	CD4unstim_9475	ocr2openGene	ECZ
immune	NaiveT_unsti	rs11246217	chr11	575408	rs56333810	ENSG00000177106	ENST00000533816	EPS8L2	575375	576768	CD4unstim_25813	openGene2openGene	SLE
immune	NaiveT_unsti	rs59716545	chr17	39863805	rs35564481	ENSG00000161395	ENST00000309862	PGAP3	39863792	39864474	CD4unstim_70319	openGene2openGene	RA
immune	NaiveT_unsti	rs7665090	chr4	102630602	rs7690123	ENSG00000145354	ENST00000646632	CISD2	102630492	102631252	CD4unstim_131255	ocr2openGene	MS
immune	NaiveT_unsti	rs663743	chr11	64340263	rs663743	ENSG00000173113	ENST00000535750	TRMT112	64339916	64340953	CD4unstim_30225	openGene2openGene	T1D
immune	NaiveT_unsti	rs1980422	chr2	203763605	rs12467195	ENSG00000173166	ENST00000420371	RAPH1	203763238	203764257	CD4unstim_98771	openGene2openGene	RA
immune	NaiveT_unsti	rs870355	chr17	78169287	rs9908349	ENSG00000167895	ENST00000590799	TMC8	78168227	78169403	CD4unstim_73445	openGene2openGene	VIT
immune	NaiveT_unsti	rs6651252	chr8	128543286	rs2011527	ENSG00000249859	ENST00000657667	PVT1	128543246	128543417	CD4unstim_185952	ocr2openGene	SLE
immune	NaiveT_unsti	rs231389	chr2	203782538	rs749933	ENSG00000178562	ENST00000324106	CD28	203782181	203782658	CD4unstim_98773	openGene2openGene	T1D
immune	NaiveT_unsti	rs6435203	chr2	203741492	rs6728441	ENSG00000173166	ENST00000419464	RAPH1	203740956	203741992	CD4unstim_98768	ocr2openGene	MS
immune	NaiveT_unsti	rs63406760	chr12	123223516	rs1626899	ENSG00000111325	ENST00000454694	OGFOD2	123223185	123223717	CD4unstim_47207	openGene2openGene	ALG
immune	NaiveT_unsti	rs149010539	chr3	49673997	chr3:49711430	ENSG00000173402	ENST00000452060	DAG1	49673498	49674833	CD4unstim_111903	openGene2openGene	CRO
immune	NaiveT_unsti	rs12946510	chr17	39813896	rs9909593	ENSG00000186075	ENST00000377940	ZPBP2	39813462	39814301	CD4unstim_70314	ocr2openGene	MS
immune	NaiveT_unsti	rs149010539	chr3	49673997	chr3:49711430	ENSG00000173402	ENST00000428779	DAG1	49673498	49674833	CD4unstim_111903	openGene2openGene	CRO
immune	NaiveT_unsti	rs1800693	chr12	6337611	rs1860545	ENSG00000255966	ENST00000537921	GAPDH-DT	6337189	6337645	CD4unstim_35369	ocr2openGene	MS
immune	NaiveT_unsti	rs7665090	chr4	102630752	rs7665854	ENSG00000164038	ENST00000505838	SLC9B2	102630492	102631252	CD4unstim_131255	ocr2openGene	MS
immune	NaiveT_unsti	rs1887428	chr9	4984530	rs1887428	ENSG00000120158	ENST00000442869	RCL1	4984312	4985806	CD4unstim_186873	openGene2openGene	IBD
immune	NaiveT_unsti	rs3783782	chr14	61477041	rs74577987	ENSG00000258667	ENST00000554254	HIF1A-AS3	61476449	61477350	CD4unstim_58681	openGene2openGene	RA
immune	NaiveT_unsti	rs3748817	chr1	2592766	rs745368	ENSG00000157911	ENST00000650293	PEX10	2592758	2592978	CD4unstim_210	openGene2openGene	MS
immune	NaiveT_unsti	rs766751473	chr5	132466255	rs2522057	ENSG00000125347	ENST00000679921	IRF1	132466186	132467108	CD4unstim_148444	openGene2openGene	T1D
immune	NaiveT_unsti	rs7665090	chr4	102630752	rs7665854	ENSG00000164038	ENST00000394785	SLC9B2	102630492	102631252	CD4unstim_131255	ocr2openGene	MS
immune	NaiveT_unsti	rs1860545	chr12	6337611	rs1860545	ENSG00000111319	ENST00000228916	SCNN1A	6337189	6337645	CD4unstim_35369	openGene2openGene	AS
immune	NaiveT_unsti	rs11246217	chr11	575800	rs34793529	ENSG00000177106	ENST00000527832	EPS8L2	575375	576768	CD4unstim_25813	openGene2openGene	SLE
immune	NaiveT_unsti	rs694739	chr11	64284975	rs2510066	ENSG00000110011	ENST00000355040	DNAJC4	64284435	64285992	CD4unstim_30216	openGene2openGene	MS
immune	NaiveT_unsti	rs7665090	chr4	102630752	rs7665854	ENSG00000138821	ENST00000682243	SLC39A8	102630492	102631252	CD4unstim_131255	ocr2openGene	MS
immune	NaiveT_unsti	rs63406760	chr12	123233754	rs1727332	ENSG00000139722	ENST00000371248	VPS37B	123232754	123233928	CD4unstim_47208	openGene2openGene	ALG
immune	NaiveT_unsti	rs7731626	chr5	56148856	rs13184238	ENSG00000134352	ENST00000503773	IL6ST	56148465	56148975	CD4unstim_143059	openGene2openGene	RA
immune	NaiveT_unsti	rs766751473	chr5	132466255	rs2522057	ENSG00000125347	ENST00000679440	IRF1	132466186	132467108	CD4unstim_148444	openGene2openGene	T1D
immune	NaiveT_unsti	rs10936599	chr3	169772158	rs3821383	ENSG00000008952	ENST00000487736	SEC62	169772141	169772324	CD4unstim_121764	openGene2openGene	CEL
immune	NaiveT_unsti	rs112006329	chr11	575408	rs56333810	ENSG00000174775	ENST00000397596	HRAS	575375	576768	CD4unstim_25813	openGene2openGene	SLE
immune	NaiveT_unsti	rs13153019	chr5	177373053	rs11748165	ENSG00000183258	ENST00000506965	DDX41	177372312	177373263	CD4unstim_150707	ocr2openGene	ALG
immune	NaiveT_unsti	rs1860545	chr12	6341779	rs767455	ENSG00000010292	ENST00000539084	NCAPD2	6341579	6341923	CD4unstim_35372	openGene2openGene	AS
immune	NaiveT_unsti	rs9469899	chr6	34792107	rs6934662	ENSG00000064995	ENST00000693481	TAF11	34791427	34792613	CD4unstim_153053	openGene2openGene	GD
immune	NaiveT_unsti	rs2466028	chr8	127196837	rs2456455	ENSG00000253438	ENST00000646670	PCAT1	127196647	127197355	CD4unstim_185850	openGene2openGene	GD
immune	NaiveT_unsti	rs3197999	chr3	49358927	rs3811699	ENSG00000145020	ENST00000637527	AMT	49357846	49359084	CD4unstim_111889	openGene2openGene	IBD
immune	NaiveT_unsti	rs5743618	chr4	38804475	rs5743562	ENSG00000222230	ENST00000410298	RNA5SP158	38803998	38805355	CD4unstim_126268	openGene2openGene	ALG
immune	NaiveT_unsti	rs73300638	chr7	28180609	rs10255700	ENSG00000106031	ENST00000518136	HOXA13	28179368	28181157	CD4unstim_167928	openGene2openGene	JIA
immune	NaiveT_unsti	rs12445568	chr16	31033362	rs58726213	ENSG00000167394	ENST00000564456	ZNF668	31032618	31034473	CD4unstim_65812	openGene2openGene	PSO
immune	NaiveT_unsti	rs13153019	chr5	177357611	rs4075959	ENSG00000213347	ENST00000503782	MXD3	177357328	177358295	CD4unstim_150702	openGene2openGene	ALG
immune	NaiveT_unsti	rs33993564	chr5	150846579	rs111719118	ENSG00000164587	ENST00000518139	RPS14	150846181	150847419	CD4unstim_149299	openGene2openGene	IBD
immune	NaiveT_unsti	rs3197999	chr3	49358927	rs3811699	ENSG00000145020	ENST00000636594	AMT	49357846	49359084	CD4unstim_111889	openGene2openGene	IBD
immune	NaiveT_unsti	rs2104047	chr14	68293424	rs1950897	ENSG00000185650	ENST00000553375	ZFP36L1	68293348	68293765	CD4unstim_58997	ocr2openGene	ALG
immune	NaiveT_unsti	rs7731626	chr5	56148856	rs7731626	ENSG00000227908	ENST00000500093	IL6ST-DT	56148465	56148975	CD4unstim_143059	openGene2openGene	RA
immune	NaiveT_unsti	rs13088318	chr3	101424322	rs2317700	ENSG00000138468	ENST00000394094	SENP7	101424273	101424889	CD4unstim_116255	ocr2openGene	ALG
immune	NaiveT_unsti	rs13088318	chr3	101424322	rs2317700	ENSG00000138468	ENST00000348610	SENP7	101424273	101424889	CD4unstim_116255	ocr2openGene	ALG
immune	NaiveT_unsti	rs55836957	chr11	128302575	rs61907718	ENSG00000245008	ENST00000602773	ENSG00000245008	128302415	128302929	CD4unstim_34760	openGene2openGene	T1D
immune	NaiveT_unsti	rs33993564	chr5	150847024	rs10058943	ENSG00000164587	ENST00000518139	RPS14	150846181	150847419	CD4unstim_149299	openGene2openGene	IBD
immune	NaiveT_unsti	rs9469899	chr6	34792806	rs7752522	ENSG00000064999	ENST00000649117	ANKS1A	34792664	34792843	CD4unstim_153054	openGene2openGene	GD
immune	NaiveT_unsti	rs7731626	chr5	56148856	rs13184238	ENSG00000227908	ENST00000692290	IL6ST-DT	56148465	56148975	CD4unstim_143059	openGene2openGene	RA
immune	NaiveT_unsti	rs7731626	chr5	56148856	rs13184238	ENSG00000227908	ENST00000692601	IL6ST-DT	56148465	56148975	CD4unstim_143059	openGene2openGene	RA
immune	NaiveT_unsti	rs72832915	chr17	39730733	rs3809717	ENSG00000131771	ENST00000394265	PPP1R1B	39730127	39730942	CD4unstim_70300	openGene2openGene	SLE
immune	NaiveT_unsti	rs72832915	chr17	39730733	rs3809717	ENSG00000131771	ENST00000580772	PPP1R1B	39730127	39730942	CD4unstim_70300	openGene2openGene	SLE
immune	NaiveT_unsti	rs2017445	chr12	56041720	rs705705	ENSG00000139641	ENST00000551790	ESYT1	56041485	56041965	CD4unstim_40135	openGene2openGene	VIT
immune	NaiveT_unsti	rs2017445	chr12	56041720	rs705705	ENSG00000139531	ENST00000394115	SUOX	56041485	56041965	CD4unstim_40135	openGene2openGene	VIT
immune	NaiveT_unsti	rs7723899	chr5	97009365	rs11414909	ENSG00000164308	ENST00000379904	ERAP2	97008900	97009406	CD4unstim_145584	ocr2openGene	CRO
immune	NaiveT_unsti	rs3197999	chr3	49358324	rs1800668	ENSG00000145020	ENST00000636871	AMT	49357846	49359084	CD4unstim_111889	openGene2openGene	IBD
immune	NaiveT_unsti	rs10068717	chr5	142109462	rs6580223	ENSG00000113552	ENST00000507107	GNPDA1	142108358	142109728	CD4unstim_148935	ocr2openGene	ALG
immune	NaiveT_unsti	rs2228145	chr1	154441610	rs4453032	ENSG00000228264	ENST00000436275	PSMD8P1	154441262	154441963	CD4unstim_9475	ocr2openGene	ALG
immune	NaiveT_unsti	rs1036207	chr5	142110526	rs12656877	ENSG00000113552	ENST00000513454	GNPDA1	142110320	142110548	CD4unstim_148936	ocr2openGene	MS
immune	NaiveT_unsti	rs78521699	chr6	2903350	rs2236276	ENSG00000137275	ENST00000380409	RIPK1	2902497	2903657	CD4unstim_151046	openGene2openGene	VIT
immune	NaiveT_unsti	rs13010713	chr2	181198152	rs12616042	ENSG00000266705	ENST00000581331	MIR4437	181198126	181199115	CD4unstim_95742	ocr2openGene	CEL
immune	NaiveT_unsti	rs9611565	chr22	41381311	rs2234053	ENSG00000100413	ENST00000396504	POLR3H	41381064	41382038	CD4unstim_108831	openGene2openGene	VIT
immune	NaiveT_unsti	rs9611565	chr22	41381554	rs9607799	ENSG00000100413	ENST00000396504	POLR3H	41381064	41382038	CD4unstim_108831	openGene2openGene	VIT
immune	NaiveT_unsti	rs4456788	chr21	44196789	rs2070551	ENSG00000141959	ENST00000628044	PFKL	44196062	44196943	CD4unstim_107298	openGene2openGene	IBD
immune	NaiveT_unsti	rs181826	chr5	142110526	rs12656877	ENSG00000113552	ENST00000504139	GNPDA1	142110320	142110548	CD4unstim_148936	ocr2openGene	CRO
immune	NaiveT_unsti	rs11335233	chr3	188400437	rs4686483	ENSG00000113916	ENST00000406870	BCL6	188400210	188400438	CD4unstim_123129	ocr2openGene	HT
immune	NaiveT_unsti	rs28449958	chr16	28822933	rs201131521	ENSG00000178952	ENST00000565012	TUFM	28822507	28824671	CD4unstim_65593	openGene2openGene	IBD
immune	NaiveT_unsti	rs8042861	chr15	90388225	rs2589941	ENSG00000184508	ENST00000561036	HDDC3	90387668	90388980	CD4unstim_64016	openGene2openGene	MS
immune	NaiveT_unsti	rs1036207	chr5	142110356	rs12653866	ENSG00000113552	ENST00000504139	GNPDA1	142110320	142110548	CD4unstim_148936	ocr2openGene	MS
immune	NaiveT_unsti	rs10883723	chr10	102502871	rs2296590	ENSG00000107874	ENST00000486762	CUEDC2	102502663	102503110	CD4unstim_24232	openGene2openGene	ALG
immune	NaiveT_unsti	rs12142199	chr1	1308516	rs61766198	ENSG00000162576	ENST00000460473	MXRA8	1307769	1308829	CD4unstim_73	openGene2openGene	SLE
immune	NaiveT_unsti	rs7204270	chr16	30183519	rs930392	ENSG00000274904	ENST00000617969	ENSG00000274904	30183208	30183711	CD4unstim_65726	openGene2openGene	MS
immune	NaiveT_unsti	rs3197999	chr3	48685869	rs6792510	ENSG00000225697	ENST00000307364	SLC26A6	48685523	48686526	CD4unstim_111847	openGene2openGene	IBD
immune	NaiveT_unsti	rs11154801	chr6	135497759	rs13197384	ENSG00000146410	ENST00000418509	MTFR2	135497232	135498610	CD4unstim_162980	openGene2openGene	MS
immune	NaiveT_unsti	rs4976646	chr5	177363161	rs67111717	ENSG00000169220	ENST00000514102	RGS14	177362622	177363450	CD4unstim_150704	ocr2openGene	MS
immune	NaiveT_unsti	rs2017445	chr12	56041628	rs705704	ENSG00000139531	ENST00000550478	SUOX	56041485	56041965	CD4unstim_40135	openGene2openGene	VIT
immune	NaiveT_unsti	rs4976646	chr5	177357447	rs4976689	ENSG00000169220	ENST00000502731	RGS14	177357328	177358295	CD4unstim_150702	openGene2openGene	MS
immune	NaiveT_unsti	rs1036207	chr5	142109462	rs6580223	ENSG00000113552	ENST00000505689	GNPDA1	142108358	142109728	CD4unstim_148935	ocr2openGene	MS
immune	NaiveT_unsti	rs2304206	chr19	49677009	rs975484	ENSG00000142546	ENST00000339093	NOSIP	49676612	49677604	CD4unstim_82131	openGene2openGene	VIT
immune	NaiveT_unsti	rs7754251	chr6	90286261	rs614120	ENSG00000226455	ENST00000445838	ENSG00000226455	90285658	90286443	CD4unstim_158145	ocr2openGene	GD
immune	NaiveT_unsti	rs4976646	chr5	177363161	rs67111717	ENSG00000169220	ENST00000506944	RGS14	177362622	177363450	CD4unstim_150704	ocr2openGene	MS
immune	NaiveT_unsti	rs4129267	chr1	154441820	rs6664201	ENSG00000228264	ENST00000436275	PSMD8P1	154441262	154441963	CD4unstim_9475	ocr2openGene	AS
immune	NaiveT_unsti	rs4456788	chr21	44196441	rs4456788	ENSG00000141959	ENST00000496824	PFKL	44196062	44196943	CD4unstim_107298	openGene2openGene	IBD
immune	NaiveT_unsti	rs4976646	chr5	177357447	rs4976689	ENSG00000198055	ENST00000355472	GRK6	177357328	177358295	CD4unstim_150702	openGene2openGene	MS
immune	NaiveT_unsti	rs8042861	chr15	90529825	rs112060611	ENSG00000140553	ENST00000672480	UNC45A	90529347	90530775	CD4unstim_64028	openGene2openGene	MS
immune	NaiveT_unsti	rs8042861	chr15	90529921	rs111742752	ENSG00000140553	ENST00000394275	UNC45A	90529347	90530775	CD4unstim_64028	openGene2openGene	MS
immune	NaiveT_unsti	rs2304206	chr19	49665614	rs2304206	ENSG00000142546	ENST00000598820	NOSIP	49665277	49666088	CD4unstim_82129	openGene2openGene	VIT
immune	NaiveT_unsti	rs10068717	chr5	142130032	rs10062349	ENSG00000113552	ENST00000500692	GNPDA1	142129995	142130145	CD4unstim_148942	ocr2openGene	ALG
immune	NaiveT_unsti	rs2066819	chr12	56300477	rs2695789	ENSG00000258199	ENST00000553176	ENSG00000258199	56299727	56300645	CD4unstim_40166	openGene2openGene	PSO
immune	NaiveT_unsti	rs3197999	chr3	48685869	rs6792510	ENSG00000177479	ENST00000474618	ARIH2	48685523	48686526	CD4unstim_111847	openGene2openGene	IBD
immune	NaiveT_unsti	rs6473227	chr8	80377390	rs4739737	ENSG00000277604	ENST00000516058	Y_RNA	80377239	80378189	CD4unstim_181948	ocr2openGene	ECZ
immune	NaiveT_unsti	rs10036748	chr5	151081488	rs960709	ENSG00000197043	ENST00000521512	ANXA6	151080367	151081557	CD4unstim_149308	openGene2openGene	SLE
immune	NaiveT_unsti	rs7665090	chr4	102630752	rs7665854	ENSG00000109323	ENST00000645348	MANBA	102630492	102631252	CD4unstim_131255	ocr2openGene	MS
immune	NaiveT_unsti	rs1516971	chr8	128556787	rs1561925	ENSG00000249375	ENST00000502463	CASC11	128556736	128557015	CD4unstim_185955	ocr2openGene	RA
immune	NaiveT_unsti	rs11643872	chr16	30958165	rs11643872	ENSG00000260267	ENST00000564629	ENSG00000260267	30957452	30958409	CD4unstim_65806	openGene2openGene	GD
immune	NaiveT_unsti	rs77599401	chr1	206734774	rs144010760	ENSG00000162891	ENST00000391930	IL20	206734613	206734867	CD4unstim_14296	ocr2openGene	T1D
immune	NaiveT_unsti	rs1036207	chr5	142128923	rs11739961	ENSG00000113552	ENST00000504139	GNPDA1	142128841	142129296	CD4unstim_148941	ocr2openGene	MS
immune	NaiveT_unsti	rs3197999	chr3	50450636	rs139453136	ENSG00000088543	ENST00000426034	C3orf18	50450091	50451046	CD4unstim_111961	ocr2openGene	IBD
immune	NaiveT_unsti	rs1048990	chr14	35292469	rs1048990	ENSG00000100883	ENST00000678836	SRP54	35291893	35292872	CD4unstim_56574	openGene2openGene	ALG
immune	NaiveT_unsti	rs9469899	chr6	34792104	rs13215181	ENSG00000124562	ENST00000374017	SNRPC	34791427	34792613	CD4unstim_153053	openGene2openGene	GD
immune	NaiveT_unsti	rs3197999	chr3	49358324	rs1800668	ENSG00000145020	ENST00000427987	AMT	49357846	49359084	CD4unstim_111889	openGene2openGene	IBD
immune	NaiveT_unsti	rs7993214	chr13	39779093	rs9548932	ENSG00000150907	ENST00000473775	FOXO1	39779026	39779924	CD4unstim_48299	ocr2openGene	MS
immune	NaiveT_unsti	rs1036207	chr5	142109462	rs6580223	ENSG00000013561	ENST00000507163	RNF14	142108358	142109728	CD4unstim_148935	openGene2openGene	MS
immune	NaiveT_unsti	rs6473227	chr8	80378152	rs2370615	ENSG00000251867	ENST00000605948	ENSG00000251867	80377239	80378189	CD4unstim_181948	ocr2openGene	ECZ
immune	NaiveT_unsti	rs1036207	chr5	142110526	rs12656877	ENSG00000013561	ENST00000507163	RNF14	142110320	142110548	CD4unstim_148936	openGene2openGene	MS
immune	NaiveT_unsti	rs12087340	chr1	85276051	rs12068788	ENSG00000117155	ENST00000476905	SSX2IP	85275727	85277107	CD4unstim_5690	openGene2openGene	MS
immune	NaiveT_unsti	rs1516971	chr8	128540610	rs2392944	ENSG00000249859	ENST00000654324	PVT1	128540364	128541339	CD4unstim_185950	ocr2openGene	RA
immune	NaiveT_unsti	rs33993564	chr5	150846598	rs112483869	ENSG00000256235	ENST00000526627	SMIM3	150846181	150847419	CD4unstim_149299	openGene2openGene	IBD
immune	NaiveT_unsti	rs1516971	chr8	128543682	rs17807904	ENSG00000249859	ENST00000657693	PVT1	128543520	128543900	CD4unstim_185953	ocr2openGene	RA
immune	NaiveT_unsti	rs3197999	chr3	49358927	rs3811699	ENSG00000145020	ENST00000476226	AMT	49357846	49359084	CD4unstim_111889	openGene2openGene	IBD
immune	NaiveT_unsti	rs12087340	chr1	85276474	rs1060843	ENSG00000117155	ENST00000476905	SSX2IP	85275727	85277107	CD4unstim_5690	openGene2openGene	MS
immune	NaiveT_unsti	rs1516971	chr8	128543286	rs2011527	ENSG00000249859	ENST00000657693	PVT1	128543246	128543417	CD4unstim_185952	ocr2openGene	RA
immune	NaiveT_unsti	rs73178598	chr3	18724114	rs34563045	ENSG00000182568	ENST00000467628	SATB1	18723966	18724145	CD4unstim_110337	ocr2openGene	CRO
immune	NaiveT_unsti	rs7187776	chr16	28824359	rs149808056	ENSG00000103490	ENST00000565022	PYCARD	28822507	28824671	CD4unstim_65593	openGene2openGene	T1D
immune	NaiveT_unsti	rs175126	chr11	61066152	rs175126	ENSG00000110448	ENST00000544014	CD5	61065875	61066427	CD4unstim_29972	ocr2openGene	MS
immune	NaiveT_unsti	rs7187776	chr16	28864161	rs7193733	ENSG00000176953	ENST00000564978	NFATC2IP	28863185	28864227	CD4unstim_65596	openGene2openGene	T1D
immune	NaiveT_unsti	rs8054198	chr16	10964558	rs9933623	ENSG00000175643	ENST00000572992	RMI2	10964071	10964644	CD4unstim_65002	ocr2openGene	SLE
immune	NaiveT_unsti	rs33993564	chr5	150847077	rs10051924	ENSG00000164587	ENST00000407193	RPS14	150846181	150847419	CD4unstim_149299	openGene2openGene	IBD
immune	NaiveT_unsti	rs33993564	chr5	150846701	rs61270113	ENSG00000256235	ENST00000526627	SMIM3	150846181	150847419	CD4unstim_149299	openGene2openGene	IBD
immune	NaiveT_unsti	rs7731626	chr5	56148856	rs7731626	ENSG00000253032	ENST00000517223	RNU6-299P	56148465	56148975	CD4unstim_143059	openGene2openGene	CRO
immune	NaiveT_unsti	rs4690229	chr4	973657	rs13137144	ENSG00000127419	ENST00000515876	TMEM175	972884	973926	CD4unstim_123718	openGene2openGene	SLE
immune	NaiveT_unsti	rs10214237	chr5	35881274	rs11742240	ENSG00000152582	ENST00000282469	SPEF2	35881037	35881303	CD4unstim_141963	ocr2openGene	ECZ
immune	NaiveT_unsti	rs7130753	chr11	111602364	rs59921976	ENSG00000086848	ENST00000614444	ALG9	111601792	111603210	CD4unstim_34033	openGene2openGene	ALG
immune	NaiveT_unsti	rs1516971	chr8	128556787	rs1561925	ENSG00000136997	ENST00000259523	MYC	128556736	128557015	CD4unstim_185955	ocr2openGene	RA
immune	NaiveT_unsti	rs12445568	chr16	31033362	rs58726213	ENSG00000167395	ENST00000564189	ZNF646	31032618	31034473	CD4unstim_65812	openGene2openGene	PSO
immune	NaiveT_unsti	rs17371986	chr1	160432749	rs10494343	ENSG00000117090	ENST00000494463	SLAMF1	160432494	160432841	CD4unstim_9881	ocr2openGene	MS
immune	NaiveT_unsti	rs4690229	chr4	987108	rs11248061	ENSG00000127419	ENST00000507319	TMEM175	986610	987599	CD4unstim_123720	openGene2openGene	SLE
immune	NaiveT_unsti	rs73178598	chr3	18725876	rs4257569	ENSG00000182568	ENST00000457005	SATB1	18725464	18726165	CD4unstim_110339	ocr2openGene	CRO
immune	NaiveT_unsti	rs3197999	chr3	49358324	rs1800668	ENSG00000145020	ENST00000458307	AMT	49357846	49359084	CD4unstim_111889	openGene2openGene	IBD
immune	NaiveT_unsti	rs17323934	chr7	26857820	rs3801807	ENSG00000078399	ENST00000465941	HOXA9	26857428	26857922	CD4unstim_167847	openGene2openGene	T1D
immune	NaiveT_unsti	rs10936599	chr3	169764547	rs2293607	ENSG00000173889	ENST00000472330	PHC3	169764273	169765417	CD4unstim_121763	openGene2openGene	CEL
immune	NaiveT_unsti	rs3749833	chr5	132472976	rs2548992	ENSG00000125347	ENST00000476613	IRF1	132472970	132473429	CD4unstim_148446	openGene2openGene	ALG
immune	NaiveT_unsti	rs17119	chr6	14732802	rs62389638	ENSG00000286281	ENST00000658931	ENSG00000286281	14732761	14733385	CD4unstim_151682	ocr2openGene	MS
immune	NaiveT_unsti	rs60946162	chr3	188390854	rs56046601	ENSG00000113916	ENST00000470319	BCL6	188390801	188391016	CD4unstim_123127	ocr2openGene	ALG
immune	NaiveT_unsti	rs78865465	chr12	55974117	rs75639074	ENSG00000185664	ENST00000549413	PMEL	55973489	55974257	CD4unstim_40124	openGene2openGene	T1D
immune	NaiveT_unsti	rs7723899	chr5	96950117	rs7733312	ENSG00000113441	ENST00000395770	LNPEP	96950070	96950368	CD4unstim_145566	ocr2openGene	CRO
immune	NaiveT_unsti	rs78865465	chr12	55974117	rs75639074	ENSG00000185664	ENST00000449260	PMEL	55973489	55974257	CD4unstim_40124	openGene2openGene	T1D
immune	NaiveT_unsti	rs3749833	chr5	132472976	rs2548992	ENSG00000125347	ENST00000679921	IRF1	132472970	132473429	CD4unstim_148446	openGene2openGene	ALG
immune	NaiveT_unsti	rs11246217	chr11	575800	rs34793529	ENSG00000185507	ENST00000532096	IRF7	575375	576768	CD4unstim_25813	openGene2openGene	SLE
immune	NaiveT_unsti	rs3197999	chr3	49358324	rs1800668	ENSG00000145020	ENST00000636597	AMT	49357846	49359084	CD4unstim_111889	openGene2openGene	IBD
immune	NaiveT_unsti	rs10936599	chr3	169772158	rs3821383	ENSG00000173889	ENST00000495893	PHC3	169772141	169772324	CD4unstim_121764	openGene2openGene	CEL
immune	NaiveT_unsti	rs3801810	chr7	26857820	rs3801807	ENSG00000253293	ENST00000283921	HOXA10	26857428	26857922	CD4unstim_167847	openGene2openGene	CRO
immune	NaiveT_unsti	rs1031034	chr4	101347783	rs2850328	ENSG00000164037	ENST00000503584	SLC9B1	101346848	101348449	CD4unstim_131186	openGene2openGene	VIT
immune	NaiveT_unsti	rs11230563	chr11	61022171	rs55753183	ENSG00000013725	ENST00000542157	CD6	61021627	61022258	CD4unstim_29960	ocr2openGene	CRO
immune	NaiveT_unsti	rs11230563	chr11	61022171	rs55753183	ENSG00000013725	ENST00000545320	CD6	61021627	61022258	CD4unstim_29960	ocr2openGene	CRO
immune	NaiveT_unsti	rs112006329	chr11	575408	rs56333810	ENSG00000185507	ENST00000533190	IRF7	575375	576768	CD4unstim_25813	openGene2openGene	SLE
immune	NaiveT_unsti	rs7723899	chr5	96936824	rs3842058	ENSG00000164307	ENST00000296754	ERAP1	96936784	96936956	CD4unstim_145563	openGene2openGene	CRO
immune	NaiveT_unsti	rs112006329	chr11	575408	rs56333810	ENSG00000177030	ENST00000528864	DEAF1	575375	576768	CD4unstim_25813	openGene2openGene	SLE
immune	NaiveT_unsti	rs112006329	chr11	575800	rs34793529	ENSG00000185507	ENST00000533190	IRF7	575375	576768	CD4unstim_25813	openGene2openGene	SLE
immune	NaiveT_unsti	rs2066819	chr12	56360038	rs2066818	ENSG00000257727	ENST00000551286	CNPY2	56359842	56360893	CD4unstim_40170	openGene2openGene	PSO
immune	NaiveT_unsti	rs663743	chr11	64285685	rs887314	ENSG00000149781	ENST00000345728	FERMT3	64284435	64285992	CD4unstim_30216	openGene2openGene	T1D
immune	NaiveT_unsti	rs28449958	chr16	28880144	rs8055138	ENSG00000178188	ENST00000561629	SH2B1	28879468	28880524	CD4unstim_65599	openGene2openGene	IBD
immune	NaiveT_unsti	rs34346645	chr3	71454328	rs11707890	ENSG00000114861	ENST00000327590	FOXP1	71454229	71454728	CD4unstim_112748	ocr2openGene	VIT
immune	NaiveT_unsti	rs9611565	chr22	41381879	rs2234058	ENSG00000183864	ENST00000327492	TOB2	41381064	41382038	CD4unstim_108831	openGene2openGene	VIT
immune	NaiveT_unsti	rs1170436	chr16	68540161	rs1170442	ENSG00000168802	ENST00000398235	CHTF8	68538733	68540286	CD4unstim_67302	openGene2openGene	SLE
immune	NaiveT_unsti	rs78865465	chr12	55974117	rs75639074	ENSG00000170515	ENST00000552766	PA2G4	55973489	55974257	CD4unstim_40124	openGene2openGene	T1D
immune	NaiveT_unsti	rs11590283	chr1	1308516	rs61766198	ENSG00000160087	ENST00000400930	UBE2J2	1307769	1308829	CD4unstim_73	openGene2openGene	SLE
immune	NaiveT_unsti	rs1194	chr6	35298454	rs9380500	ENSG00000112033	ENST00000337400	PPARD	35298211	35298528	CD4unstim_153076	openGene2openGene	SLE
immune	NaiveT_unsti	rs36014129	chr6	26199675	rs34961555	ENSG00000218690	ENST00000635537	H2AC10P	26199016	26200047	CD4unstim_152327	openGene2openGene	SLE
immune	NaiveT_unsti	rs6651252	chr8	128540610	rs2392944	ENSG00000249859	ENST00000651587	PVT1	128540364	128541339	CD4unstim_185950	ocr2openGene	SLE
immune	NaiveT_unsti	rs36014129	chr6	26021644	rs41266779	ENSG00000218690	ENST00000635537	H2AC10P	26021078	26022071	CD4unstim_152290	openGene2openGene	SLE
immune	NaiveT_unsti	rs10876864	chr12	56042145	rs1131017	ENSG00000065357	ENST00000551585	DGKA	56042036	56042447	CD4unstim_40136	openGene2openGene	ALG
immune	NaiveT_unsti	rs12142199	chr1	1308516	rs61766198	ENSG00000160087	ENST00000509720	UBE2J2	1307769	1308829	CD4unstim_73	openGene2openGene	SLE
immune	NaiveT_unsti	rs9469899	chr6	34792177	rs6457791	ENSG00000196821	ENST00000374026	ILRUN	34791427	34792613	CD4unstim_153053	openGene2openGene	GD
immune	NaiveT_unsti	rs34346645	chr3	71454328	rs11707890	ENSG00000114861	ENST00000649133	FOXP1	71454229	71454728	CD4unstim_112748	ocr2openGene	VIT
immune	NaiveT_unsti	rs1516971	chr8	128543286	rs2011527	ENSG00000249859	ENST00000656402	PVT1	128543246	128543417	CD4unstim_185952	ocr2openGene	RA
immune	NaiveT_unsti	rs11657987	chr17	78379014	rs4490057	ENSG00000266970	ENST00000592569	SOCS3-DT	78378198	78379186	CD4unstim_73482	openGene2openGene	ECZ
immune	NaiveT_unsti	rs2066819	chr12	56300477	rs2695789	ENSG00000181852	ENST00000548225	RNF41	56299727	56300645	CD4unstim_40166	openGene2openGene	PSO
immune	NaiveT_unsti	rs34779708	chr10	35126540	rs16935880	ENSG00000236514	ENST00000429214	ENSG00000236514	35126374	35127989	CD4unstim_19333	openGene2openGene	IBD
immune	NaiveT_unsti	rs11089629	chr22	21568075	rs140491	ENSG00000283871	ENST00000385018	MIR130B	21567513	21568469	CD4unstim_107761	openGene2openGene	SLE
immune	NaiveT_unsti	rs12463658	chr2	191066738	rs1517352	ENSG00000138378	ENST00000413064	STAT4	191066670	191067014	CD4unstim_97247	ocr2openGene	CRO
immune	NaiveT_unsti	rs78865465	chr12	55974117	rs75639074	ENSG00000170515	ENST00000551061	PA2G4	55973489	55974257	CD4unstim_40124	openGene2openGene	T1D
immune	NaiveT_unsti	rs12142199	chr1	1308516	rs61766198	ENSG00000160087	ENST00000422076	UBE2J2	1307769	1308829	CD4unstim_73	openGene2openGene	SLE
immune	NaiveT_unsti	rs12445568	chr16	30985550	rs12443808	ENSG00000131797	ENST00000691015	CLUHP3	30985511	30985719	CD4unstim_65808	openGene2openGene	PSO
immune	NaiveT_unsti	rs78865465	chr12	55974117	rs75639074	ENSG00000170515	ENST00000553057	PA2G4	55973489	55974257	CD4unstim_40124	openGene2openGene	T1D
immune	NaiveT_unsti	rs59716545	chr17	39813896	rs9909593	ENSG00000161405	ENST00000439016	IKZF3	39813462	39814301	CD4unstim_70314	ocr2openGene	RA
immune	NaiveT_unsti	rs3748817	chr1	2592766	rs745368	ENSG00000157873	ENST00000482602	TNFRSF14	2592758	2592978	CD4unstim_210	openGene2openGene	MS
immune	NaiveT_unsti	rs10200159	chr2	55617974	rs10200159	ENSG00000068912	ENST00000691939	ERLEC1	55617499	55618083	CD4unstim_86154	openGene2openGene	VIT
immune	NaiveT_unsti	rs12463658	chr2	191066738	rs1517352	ENSG00000138378	ENST00000495849	STAT4	191066670	191067014	CD4unstim_97247	ocr2openGene	CRO
immune	NaiveT_unsti	rs60131261	chr6	29965120	rs3903160	ENSG00000204642	ENST00000485513	HLA-F	29964821	29965418	CD4unstim_152605	ocr2openGene	VIT
immune	NaiveT_unsti	rs180977001	chr3	58332737	rs180977001	ENSG00000255154	ENST00000461393	HTD2	58332576	58333844	CD4unstim_112272	openGene2openGene	SLE
immune	NaiveT_unsti	rs11590283	chr1	1308516	rs61766198	ENSG00000127054	ENST00000434694	INTS11	1307769	1308829	CD4unstim_73	openGene2openGene	SLE
immune	NaiveT_unsti	rs1170436	chr16	68530221	rs1728770	ENSG00000103044	ENST00000219322	HAS3	68529736	68530656	CD4unstim_67301	openGene2openGene	SLE
immune	NaiveT_unsti	rs1170436	chr16	68540042	rs1182968	ENSG00000141076	ENST00000567235	UTP4	68538733	68540286	CD4unstim_67302	openGene2openGene	SLE
immune	NaiveT_unsti	rs11755393	chr6	34792177	rs6457791	ENSG00000272288	ENST00000667026	ILRUN-AS1	34791427	34792613	CD4unstim_153053	openGene2openGene	SLE
immune	NaiveT_unsti	rs11590283	chr1	1308516	rs61766198	ENSG00000127054	ENST00000488042	INTS11	1307769	1308829	CD4unstim_73	openGene2openGene	SLE
immune	NaiveT_unsti	rs2910686	chr5	96953332	rs10566969	ENSG00000164308	ENST00000515387	ERAP2	96953122	96953399	CD4unstim_145568	ocr2openGene	PSO
immune	NaiveT_unsti	rs2910686	chr5	96953339	rs75610088	ENSG00000164308	ENST00000515387	ERAP2	96953122	96953399	CD4unstim_145568	ocr2openGene	PSO
immune	NaiveT_unsti	rs1170436	chr16	68539161	rs1170445	ENSG00000141076	ENST00000352319	UTP4	68538733	68540286	CD4unstim_67302	openGene2openGene	SLE
immune	NaiveT_unsti	rs60131261	chr6	29966303	rs6935024	ENSG00000204642	ENST00000484704	HLA-F	29966036	29966505	CD4unstim_152606	ocr2openGene	VIT
immune	NaiveT_unsti	rs10883723	chr10	102503918	rs3818470	ENSG00000107862	ENST00000677240	GBF1	102503668	102504098	CD4unstim_24233	openGene2openGene	ALG
immune	NaiveT_unsti	rs62408223	chr6	90193089	rs62408211	ENSG00000260271	ENST00000667364	ENSG00000260271	90192856	90193248	CD4unstim_158115	ocr2openGene	CRO
immune	NaiveT_unsti	rs7187776	chr16	28824359	rs149808056	ENSG00000176476	ENST00000567564	SGF29	28822507	28824671	CD4unstim_65593	openGene2openGene	T1D
immune	NaiveT_unsti	rs13151961	chr4	122578590	rs13140464	ENSG00000224786	ENST00000641800	CETN4P	122578258	122579167	CD4unstim_132794	ocr2openGene	CEL
immune	NaiveT_unsti	rs61759532	chr17	7337072	rs61759532	ENSG00000161960	ENST00000583802	EIF4A1	7336305	7337273	CD4unstim_68758	openGene2openGene	T1D
immune	NaiveT_unsti	rs62408223	chr6	90173806	rs10455168	ENSG00000260271	ENST00000671229	ENSG00000260271	90173443	90173851	CD4unstim_158106	ocr2openGene	CRO
immune	NaiveT_unsti	rs2104047	chr14	68285926	rs8008961	ENSG00000259038	ENST00000556301	ENSG00000259038	68285426	68285979	CD4unstim_58995	ocr2openGene	T1D
immune	NaiveT_unsti	rs10883723	chr10	102503918	rs3818470	ENSG00000107862	ENST00000678036	GBF1	102503668	102504098	CD4unstim_24233	openGene2openGene	ALG
immune	NaiveT_unsti	rs7187776	chr16	28824359	rs149808056	ENSG00000176476	ENST00000569581	SGF29	28822507	28824671	CD4unstim_65593	openGene2openGene	T1D
immune	NaiveT_unsti	rs2017445	chr12	56041628	rs705704	ENSG00000170515	ENST00000552766	PA2G4	56041485	56041965	CD4unstim_40135	openGene2openGene	VIT
immune	NaiveT_unsti	rs10883723	chr10	102502871	rs2296590	ENSG00000107862	ENST00000678351	GBF1	102502663	102503110	CD4unstim_24232	openGene2openGene	ALG
immune	NaiveT_unsti	rs1031034	chr4	101347783	rs2850328	ENSG00000164039	ENST00000504285	BDH2	101346848	101348449	CD4unstim_131186	openGene2openGene	VIT
immune	NaiveT_unsti	rs60131261	chr6	29964961	rs9393984	ENSG00000204642	ENST00000444621	HLA-F	29964821	29965418	CD4unstim_152605	ocr2openGene	VIT
immune	NaiveT_unsti	rs13018977	chr2	241316415	rs13006939	ENSG00000115694	ENST00000405883	STK25	241314959	241316647	CD4unstim_101666	openGene2openGene	T1D
immune	NaiveT_unsti	rs72832915	chr17	39730733	rs3809717	ENSG00000186075	ENST00000377940	ZPBP2	39730127	39730942	CD4unstim_70300	openGene2openGene	SLE
immune	NaiveT_unsti	rs12232003	chr12	53180847	rs59218377	ENSG00000257808	ENST00000550908	ENSG00000257808	53180038	53181377	CD4unstim_39869	openGene2openGene	T1D
immune	NaiveT_unsti	rs5758343	chr22	41544520	rs28623192	ENSG00000167074	ENST00000413942	TEF	41543829	41544908	CD4unstim_108847	openGene2openGene	ALG
immune	NaiveT_unsti	rs60131261	chr6	29965120	rs3903160	ENSG00000204642	ENST00000444621	HLA-F	29964821	29965418	CD4unstim_152605	ocr2openGene	VIT
immune	NaiveT_unsti	rs11590283	chr1	1308516	rs61766198	ENSG00000127054	ENST00000419704	INTS11	1307769	1308829	CD4unstim_73	openGene2openGene	SLE
immune	NaiveT_unsti	rs62408223	chr6	90173806	rs10455168	ENSG00000260271	ENST00000654016	ENSG00000260271	90173443	90173851	CD4unstim_158106	ocr2openGene	CRO
immune	NaiveT_unsti	rs3806624	chr3	27730523	rs1353286	ENSG00000163512	ENST00000295748	AZI2	27729349	27730588	CD4unstim_110839	ocr2openGene	RA
immune	NaiveT_unsti	rs663743	chr11	64340263	rs663743	ENSG00000149761	ENST00000543358	NUDT22	64339916	64340953	CD4unstim_30225	openGene2openGene	T1D
immune	NaiveT_unsti	rs1800693	chr12	6337611	rs1860545	ENSG00000111640	ENST00000396856	GAPDH	6337189	6337645	CD4unstim_35369	ocr2openGene	MS
immune	NaiveT_unsti	rs1516971	chr8	128543682	rs17807904	ENSG00000254166	ENST00000641357	CASC19	128543520	128543900	CD4unstim_185953	ocr2openGene	RA
immune	NaiveT_unsti	rs2017445	chr12	56041628	rs705704	ENSG00000170515	ENST00000551061	PA2G4	56041485	56041965	CD4unstim_40135	openGene2openGene	VIT
immune	NaiveT_unsti	rs2017445	chr12	56041720	rs705705	ENSG00000065357	ENST00000554434	DGKA	56041485	56041965	CD4unstim_40135	openGene2openGene	VIT
immune	NaiveT_unsti	rs2017445	chr12	56041628	rs705704	ENSG00000182796	ENST00000636659	TMEM198B	56041485	56041965	CD4unstim_40135	openGene2openGene	VIT
immune	NaiveT_unsti	rs1516971	chr8	128540610	rs2392944	ENSG00000254166	ENST00000642088	CASC19	128540364	128541339	CD4unstim_185950	ocr2openGene	RA
immune	NaiveT_unsti	rs10883723	chr10	102502871	rs2296590	ENSG00000107862	ENST00000677655	GBF1	102502663	102503110	CD4unstim_24232	openGene2openGene	ALG
immune	NaiveT_unsti	rs7731626	chr5	56148856	rs7731626	ENSG00000227908	ENST00000692924	IL6ST-DT	56148465	56148975	CD4unstim_143059	openGene2openGene	CRO
immune	NaiveT_unsti	rs34841270	chr8	128540609	rs201242438	ENSG00000249859	ENST00000653522	PVT1	128540364	128541339	CD4unstim_185950	ocr2openGene	CRO
immune	NaiveT_unsti	rs444210	chr6	166957483	rs2149083	ENSG00000272980	ENST00000609590	ENSG00000272980	166956078	166957575	CD4unstim_165174	openGene2openGene	CRO
immune	NaiveT_unsti	rs1516971	chr8	128543286	rs2011527	ENSG00000249859	ENST00000654369	PVT1	128543246	128543417	CD4unstim_185952	ocr2openGene	RA
immune	NaiveT_unsti	rs60542850	chr19	10380676	rs71297581	ENSG00000274425	ENST00000612689	ENSG00000274425	10380143	10381089	CD4unstim_79734	openGene2openGene	IBD
immune	NaiveT_unsti	rs1516971	chr8	128543286	rs2011527	ENSG00000249859	ENST00000656532	PVT1	128543246	128543417	CD4unstim_185952	ocr2openGene	RA
immune	NaiveT_unsti	rs4686953	chr3	188390854	rs56046601	ENSG00000113916	ENST00000496823	BCL6	188390801	188391016	CD4unstim_123127	ocr2openGene	MS
immune	NaiveT_unsti	rs4686953	chr3	188400437	rs4686483	ENSG00000113916	ENST00000621333	BCL6	188400210	188400438	CD4unstim_123129	ocr2openGene	MS
immune	NaiveT_unsti	rs1463485	chr17	75855710	rs1463485	ENSG00000132475	ENST00000586518	H3-3B	75854946	75856272	CD4unstim_73208	openGene2openGene	SLE
immune	NaiveT_unsti	rs4686953	chr3	188400437	rs4686483	ENSG00000113916	ENST00000470319	BCL6	188400210	188400438	CD4unstim_123129	ocr2openGene	MS
immune	NaiveT_unsti	rs4686953	chr3	188400437	rs4686483	ENSG00000113916	ENST00000406870	BCL6	188400210	188400438	CD4unstim_123129	ocr2openGene	MS
immune	NaiveT_unsti	rs7536201	chr1	24978681	rs6600250	ENSG00000020633	ENST00000338888	RUNX3	24978628	24978911	CD4unstim_1256	ocr2openGene	PSO
immune	NaiveT_unsti	rs7536201	chr1	24978666	rs6600248	ENSG00000020633	ENST00000479341	RUNX3	24978628	24978911	CD4unstim_1256	ocr2openGene	PSO
immune	NaiveT_unsti	rs7536201	chr1	24970252	rs10751776	ENSG00000020633	ENST00000308873	RUNX3	24970004	24970295	CD4unstim_1254	openGene2openGene	PSO
immune	NaiveT_unsti	rs864537	chr1	167439433	rs840016	ENSG00000198821	ENST00000362089	CD247	167439046	167439720	CD4unstim_10243	openGene2openGene	CEL
immune	NaiveT_unsti	rs7665090	chr4	102630602	rs7690123	ENSG00000109332	ENST00000504211	UBE2D3	102630492	102631252	CD4unstim_131255	ocr2openGene	MS
immune	NaiveT_unsti	rs7665090	chr4	102630911	rs7690700	ENSG00000109332	ENST00000504211	UBE2D3	102630492	102631252	CD4unstim_131255	ocr2openGene	MS
immune	NaiveT_unsti	rs7665090	chr4	102630661	rs7665659	ENSG00000246560	ENST00000501133	UBE2D3-AS1	102630492	102631252	CD4unstim_131255	ocr2openGene	MS
immune	NaiveT_unsti	rs12720356	chr19	10380329	rs2304257	ENSG00000274425	ENST00000612689	ENSG00000274425	10380143	10381089	CD4unstim_79734	openGene2openGene	PSO
immune	NaiveT_unsti	rs11246217	chr11	575800	rs34793529	ENSG00000177951	ENST00000325147	BET1L	575375	576768	CD4unstim_25813	openGene2openGene	SLE
immune	NaiveT_unsti	rs11246217	chr11	575408	rs56333810	ENSG00000177951	ENST00000325147	BET1L	575375	576768	CD4unstim_25813	openGene2openGene	SLE
immune	NaiveT_unsti	rs2110451	chr12	9761409	rs2071647	ENSG00000110852	ENST00000228438	CLEC2B	9761310	9761814	CD4unstim_35689	openGene2openGene	HT
immune	NaiveT_unsti	rs7665090	chr4	102630661	rs7665659	ENSG00000109332	ENST00000505009	UBE2D3	102630492	102631252	CD4unstim_131255	ocr2openGene	MS
immune	NaiveT_unsti	rs1800693	chr12	6341779	rs767455	ENSG00000111639	ENST00000543164	MRPL51	6341579	6341923	CD4unstim_35372	openGene2openGene	MS
immune	NaiveT_unsti	rs1800693	chr12	6341779	rs767455	ENSG00000111639	ENST00000543959	MRPL51	6341579	6341923	CD4unstim_35372	openGene2openGene	MS
immune	NaiveT_unsti	rs1463485	chr17	75855927	rs936394	ENSG00000132475	ENST00000586607	H3-3B	75854946	75856272	CD4unstim_73208	openGene2openGene	SLE
immune	NaiveT_unsti	rs3122605	chr1	206766559	rs3024505	ENSG00000162894	ENST00000628511	FCMR	206766165	206766862	CD4unstim_14302	openGene2openGene	SLE
immune	NaiveT_unsti	rs864537	chr1	167439069	rs2462552	ENSG00000233411	ENST00000417969	ENSG00000233411	167439046	167439720	CD4unstim_10243	openGene2openGene	CEL
immune	NaiveT_unsti	rs10936599	chr3	169772158	rs3821383	ENSG00000114346	ENST00000417960	ECT2	169772141	169772324	CD4unstim_121764	openGene2openGene	CEL
immune	NaiveT_unsti	rs3197999	chr3	49686351	rs9713651	ENSG00000178149	ENST00000438585	DALRD3	49686152	49686352	CD4unstim_111904	openGene2openGene	IBD
immune	NaiveT_unsti	rs7679	chr20	45934368	rs1057208	ENSG00000101473	ENST00000457981	ACOT8	45933696	45935595	CD4unstim_103505	openGene2openGene	SLE
immune	NaiveT_unsti	rs3197999	chr3	49686351	rs9713651	ENSG00000178149	ENST00000472331	DALRD3	49686152	49686352	CD4unstim_111904	openGene2openGene	IBD
immune	NaiveT_unsti	rs73178598	chr3	18758386	rs73178580	ENSG00000272477	ENST00000607148	ENSG00000272477	18758020	18758447	CD4unstim_110346	ocr2openGene	CRO
immune	NaiveT_unsti	rs10947428	chr6	33772183	rs57458255	ENSG00000271231	ENST00000604826	KRT18P9	33771386	33772371	CD4unstim_153001	ocr2openGene	ALG
immune	NaiveT_unsti	rs7187776	chr16	28863801	rs7198606	ENSG00000177548	ENST00000564579	RABEP2	28863185	28864227	CD4unstim_65596	openGene2openGene	T1D
immune	NaiveT_unsti	rs34841270	chr8	128540609	rs201242438	ENSG00000249859	ENST00000665856	PVT1	128540364	128541339	CD4unstim_185950	ocr2openGene	CRO
immune	NaiveT_unsti	rs7997823	chr13	99366721	rs7998034	ENSG00000228889	ENST00000658188	UBAC2-AS1	99366712	99366884	CD4unstim_54706	openGene2openGene	CRO
immune	NaiveT_unsti	rs4690229	chr4	986676	rs4690220	ENSG00000178950	ENST00000314167	GAK	986610	987599	CD4unstim_123720	openGene2openGene	SLE
immune	NaiveT_unsti	rs8042861	chr15	90511293	rs7497528	ENSG00000140577	ENST00000561255	CRTC3	90511147	90511510	CD4unstim_64025	ocr2openGene	MS
immune	NaiveT_unsti	rs34383631	chr11	61026250	rs4939491	ENSG00000013725	ENST00000313421	CD6	61025947	61026655	CD4unstim_29962	ocr2openGene	MS
immune	NaiveT_unsti	rs1516971	chr8	128543286	rs2011527	ENSG00000249859	ENST00000669272	PVT1	128543246	128543417	CD4unstim_185952	ocr2openGene	RA
immune	NaiveT_unsti	rs13260060	chr8	70217452	rs4738079	ENSG00000285579	ENST00000647843	ENSG00000285579	70216991	70218356	CD4unstim_181023	ocr2openGene	MS
immune	NaiveT_unsti	rs7665090	chr4	102630602	rs7690123	ENSG00000109332	ENST00000502563	UBE2D3	102630492	102631252	CD4unstim_131255	ocr2openGene	MS
immune	NaiveT_unsti	rs55963299	chr2	60881694	rs67574266	ENSG00000170264	ENST00000456262	FAM161A	60880747	60882025	CD4unstim_86475	openGene2openGene	CRO
immune	NaiveT_unsti	rs55963299	chr2	60881694	rs67574266	ENSG00000170264	ENST00000404929	FAM161A	60880747	60882025	CD4unstim_86475	openGene2openGene	CRO
immune	NaiveT_unsti	rs533646	chr11	118692672	rs585039	ENSG00000255121	ENST00000526453	CENATAC-DT	118692389	118692767	CD4unstim_34327	openGene2openGene	MS
immune	NaiveT_unsti	rs533646	chr11	118689860	rs4938529	ENSG00000255121	ENST00000526453	CENATAC-DT	118689631	118690455	CD4unstim_34326	openGene2openGene	MS
immune	NaiveT_unsti	rs533646	chr11	118699988	rs523793	ENSG00000255121	ENST00000582695	CENATAC-DT	118699504	118700092	CD4unstim_34328	openGene2openGene	MS
immune	NaiveT_unsti	rs663743	chr11	64285685	rs887314	ENSG00000110011	ENST00000321460	DNAJC4	64284435	64285992	CD4unstim_30216	openGene2openGene	T1D
immune	NaiveT_unsti	rs11755393	chr6	34792385	rs7769961	ENSG00000196821	ENST00000374026	ILRUN	34791427	34792613	CD4unstim_153053	openGene2openGene	SLE
immune	NaiveT_unsti	rs1701704	chr12	56041628	rs705704	ENSG00000182796	ENST00000637951	TMEM198B	56041485	56041965	CD4unstim_40135	openGene2openGene	T1D
immune	NaiveT_unsti	rs7665090	chr4	102630752	rs7665854	ENSG00000109332	ENST00000343106	UBE2D3	102630492	102631252	CD4unstim_131255	ocr2openGene	MS
immune	NaiveT_unsti	rs62149416	chr2	60881694	rs67574266	ENSG00000170264	ENST00000405894	FAM161A	60880747	60882025	CD4unstim_86475	openGene2openGene	PSO
immune	NaiveT_unsti	rs56083426	chr15	38611471	rs16967112	ENSG00000172575	ENST00000560929	RASGRP1	38610567	38611658	CD4unstim_61728	ocr2openGene	CRO
immune	NaiveT_unsti	rs7665090	chr4	102630661	rs7665659	ENSG00000109332	ENST00000503282	UBE2D3	102630492	102631252	CD4unstim_131255	ocr2openGene	MS
immune	NaiveT_unsti	rs7665090	chr4	102631096	rs13112557	ENSG00000109332	ENST00000503282	UBE2D3	102630492	102631252	CD4unstim_131255	ocr2openGene	MS
immune	NaiveT_unsti	rs5987194	chrX	153953469	rs762653	ENSG00000067829	ENST00000495356	IDH3G	153953341	153953932	CD4unstim_197290	openGene2openGene	RA
immune	NaiveT_unsti	rs34695944	chr2	60881694	rs67574266	ENSG00000230702	ENST00000414975	RPL31P30	60880747	60882025	CD4unstim_86475	openGene2openGene	RA
immune	NaiveT_unsti	rs2256814	chr20	63730764	rs2427531	ENSG00000268858	ENST00000601296	ENSG00000268858	63730673	63731262	CD4unstim_104274	openGene2openGene	MS
immune	NaiveT_unsti	rs3802214	chr8	140591443	rs7843258	ENSG00000104472	ENST00000519618	CHRAC1	140590874	140591868	CD4unstim_186405	openGene2openGene	T1D
immune	NaiveT_unsti	rs11246217	chr11	575800	rs34793529	ENSG00000177106	ENST00000533816	EPS8L2	575375	576768	CD4unstim_25813	openGene2openGene	SLE
immune	NaiveT_unsti	rs80064395	chr3	196641630	rs12152276	ENSG00000163964	ENST00000451319	PIGX	196641459	196641760	CD4unstim_123609	openGene2openGene	ALG
immune	NaiveT_unsti	rs59716545	chr17	39863805	rs35564481	ENSG00000161395	ENST00000378011	PGAP3	39863792	39864474	CD4unstim_70319	openGene2openGene	RA
immune	NaiveT_unsti	rs7665090	chr4	102630752	rs7665854	ENSG00000145354	ENST00000646632	CISD2	102630492	102631252	CD4unstim_131255	ocr2openGene	MS
immune	NaiveT_unsti	rs11246217	chr11	575408	rs56333810	ENSG00000177106	ENST00000530452	EPS8L2	575375	576768	CD4unstim_25813	openGene2openGene	SLE
immune	NaiveT_unsti	rs112006329	chr11	575800	rs34793529	ENSG00000177106	ENST00000528770	EPS8L2	575375	576768	CD4unstim_25813	openGene2openGene	SLE
immune	NaiveT_unsti	rs1516971	chr8	128537795	rs10112057	ENSG00000249859	ENST00000666147	PVT1	128537749	128538011	CD4unstim_185949	ocr2openGene	RA
immune	NaiveT_unsti	rs6435203	chr2	203740764	rs4673260	ENSG00000173166	ENST00000418114	RAPH1	203740519	203740906	CD4unstim_98767	ocr2openGene	MS
immune	NaiveT_unsti	rs9611565	chr22	41413899	rs132919	ENSG00000100413	ENST00000431534	POLR3H	41413248	41414633	CD4unstim_108835	ocr2openGene	VIT
immune	NaiveT_unsti	rs9611565	chr22	41413619	rs202634	ENSG00000100413	ENST00000431534	POLR3H	41413248	41414633	CD4unstim_108835	ocr2openGene	VIT
immune	NaiveT_unsti	rs58763752	chr10	32447284	rs2254201	ENSG00000120616	ENST00000480402	EPC1	32447164	32447324	CD4unstim_19217	openGene2openGene	T1D
immune	NaiveT_unsti	rs13018977	chr2	241316415	rs13006939	ENSG00000168397	ENST00000468018	ATG4B	241314959	241316647	CD4unstim_101666	openGene2openGene	T1D
immune	NaiveT_unsti	rs870355	chr17	78169287	rs9908349	ENSG00000167895	ENST00000591983	TMC8	78168227	78169403	CD4unstim_73445	openGene2openGene	VIT
immune	NaiveT_unsti	rs9611565	chr22	41413619	rs202634	ENSG00000100417	ENST00000478337	PMM1	41413248	41414633	CD4unstim_108835	ocr2openGene	VIT
immune	NaiveT_unsti	rs78865465	chr12	55974117	rs75639074	ENSG00000135392	ENST00000357606	DNAJC14	55973489	55974257	CD4unstim_40124	openGene2openGene	T1D
immune	NaiveT_unsti	rs870355	chr17	78169287	rs9908349	ENSG00000167895	ENST00000592399	TMC8	78168227	78169403	CD4unstim_73445	openGene2openGene	VIT
immune	NaiveT_unsti	rs63406760	chr12	123223516	rs1626899	ENSG00000111325	ENST00000545396	OGFOD2	123223185	123223717	CD4unstim_47207	openGene2openGene	ALG
immune	NaiveT_unsti	rs6435203	chr2	203741909	rs13035157	ENSG00000173166	ENST00000439222	RAPH1	203740956	203741992	CD4unstim_98768	ocr2openGene	MS
immune	NaiveT_unsti	rs4690229	chr4	973657	rs13137144	ENSG00000215375	ENST00000502720	MYL5	972884	973926	CD4unstim_123718	openGene2openGene	SLE
immune	NaiveT_unsti	rs7723899	chr5	96896698	rs2548536	ENSG00000248489	ENST00000692082	CHD1-DT	96896231	96896744	CD4unstim_145559	openGene2openGene	CRO
immune	NaiveT_unsti	rs11246217	chr11	613757	rs59115876	ENSG00000174775	ENST00000468682	HRAS	613378	613910	CD4unstim_25815	openGene2openGene	SLE
immune	NaiveT_unsti	rs3783782	chr14	61452984	rs2296275	ENSG00000258667	ENST00000554254	HIF1A-AS3	61452376	61453013	CD4unstim_58674	openGene2openGene	RA
immune	NaiveT_unsti	rs8032939	chr15	38558061	rs11631591	ENSG00000175779	ENST00000645994	LINC02694	38557926	38558314	CD4unstim_61723	openGene2openGene	RA
immune	NaiveT_unsti	rs34841270	chr8	128543682	rs17807904	ENSG00000249859	ENST00000657112	PVT1	128543520	128543900	CD4unstim_185953	ocr2openGene	CRO
immune	NaiveT_unsti	rs1887428	chr9	4984530	rs1887428	ENSG00000120158	ENST00000381750	RCL1	4984312	4985806	CD4unstim_186873	openGene2openGene	IBD
immune	NaiveT_unsti	rs6908626	chr6	90267049	rs72928038	ENSG00000112182	ENST00000406998	BACH2	90266810	90267648	CD4unstim_158140	ocr2openGene	T1D
immune	NaiveT_unsti	rs8032939	chr15	38558129	rs7173565	ENSG00000175779	ENST00000645994	LINC02694	38557926	38558314	CD4unstim_61723	openGene2openGene	RA
immune	NaiveT_unsti	rs11755393	chr6	34792177	rs6457791	ENSG00000064995	ENST00000420584	TAF11	34791427	34792613	CD4unstim_153053	openGene2openGene	SLE
immune	NaiveT_unsti	rs11150589	chr16	30458598	rs12926510	ENSG00000149925	ENST00000412304	ALDOA	30458559	30459275	CD4unstim_65747	ocr2openGene	UC
immune	NaiveT_unsti	rs4976646	chr5	177372991	rs10051765	ENSG00000169223	ENST00000502560	LMAN2	177372312	177373263	CD4unstim_150707	ocr2openGene	MS
immune	NaiveT_unsti	rs6752107	chr2	233252023	rs10199278	ENSG00000204120	ENST00000677591	GIGYF2	233251186	233252140	CD4unstim_101286	openGene2openGene	CRO
immune	NaiveT_unsti	rs34841270	chr8	128543286	rs2011527	ENSG00000249859	ENST00000664265	PVT1	128543246	128543417	CD4unstim_185952	ocr2openGene	CRO
immune	NaiveT_unsti	rs508970	chr11	61120529	rs671444	ENSG00000006118	ENST00000538090	TMEM132A	61120037	61121133	CD4unstim_29991	ocr2openGene	RA
immune	NaiveT_unsti	rs876039	chr7	50266267	rs4917014	ENSG00000185811	ENST00000462201	IKZF1	50265941	50266326	CD4unstim_168836	openGene2openGene	T1D
immune	NaiveT_unsti	rs533646	chr11	118689861	rs4938530	ENSG00000110367	ENST00000533239	DDX6	118689631	118690455	CD4unstim_34326	openGene2openGene	MS
immune	NaiveT_unsti	rs533646	chr11	118689860	rs4938529	ENSG00000110367	ENST00000533239	DDX6	118689631	118690455	CD4unstim_34326	openGene2openGene	MS
immune	NaiveT_unsti	rs36014129	chr6	26199675	rs34961555	ENSG00000275663	ENST00000611444	H4C7	26199016	26200047	CD4unstim_152327	openGene2openGene	SLE
immune	NaiveT_unsti	rs6908626	chr6	90267049	rs72928038	ENSG00000112182	ENST00000493201	BACH2	90266810	90267648	CD4unstim_158140	ocr2openGene	T1D
immune	NaiveT_unsti	rs561079	chr11	128759487	rs672149	ENSG00000289398	ENST00000691497	ENSG00000289398	128759424	128759733	CD4unstim_34877	openGene2openGene	VIT
immune	NaiveT_unsti	rs7665090	chr4	102630911	rs7690700	ENSG00000164038	ENST00000503818	SLC9B2	102630492	102631252	CD4unstim_131255	ocr2openGene	MS
immune	NaiveT_unsti	rs8042861	chr15	90493809	rs1978150	ENSG00000182511	ENST00000470152	FES	90493775	90493942	CD4unstim_64024	openGene2openGene	MS
immune	NaiveT_unsti	rs930297	chr17	75412743	rs9914731	ENSG00000125445	ENST00000245539	MRPS7	75412649	75412904	CD4unstim_73159	ocr2openGene	SLE
immune	NaiveT_unsti	rs11246217	chr11	575800	rs34793529	ENSG00000099834	ENST00000534311	CDHR5	575375	576768	CD4unstim_25813	openGene2openGene	SLE
immune	NaiveT_unsti	rs8042861	chr15	90493809	rs1978150	ENSG00000182511	ENST00000443697	FES	90493775	90493942	CD4unstim_64024	openGene2openGene	MS
immune	NaiveT_unsti	rs63406760	chr12	123233754	rs1727332	ENSG00000111325	ENST00000536439	OGFOD2	123232754	123233928	CD4unstim_47208	openGene2openGene	ALG
immune	NaiveT_unsti	rs11246217	chr11	575800	rs34793529	ENSG00000099834	ENST00000531088	CDHR5	575375	576768	CD4unstim_25813	openGene2openGene	SLE
immune	NaiveT_unsti	rs5029939	chr6	137846891	rs111883038	ENSG00000220412	ENST00000404534	ENSG00000220412	137846799	137847307	CD4unstim_163161	ocr2openGene	SLE
immune	NaiveT_unsti	rs1064213	chr2	198042419	rs9712275	ENSG00000115896	ENST00000487695	PLCL1	198041774	198042738	CD4unstim_98324	ocr2openGene	ALG
immune	NaiveT_unsti	rs2304206	chr19	49677009	rs975484	ENSG00000268681	ENST00000597056	COX6CP7	49676612	49677604	CD4unstim_82131	openGene2openGene	VIT
immune	NaiveT_unsti	rs1359062	chr1	192575665	rs2984920	ENSG00000236069	ENST00000457321	ENSG00000236069	192575306	192575882	CD4unstim_12537	openGene2openGene	MS
immune	NaiveT_unsti	rs7665090	chr4	102630661	rs7665659	ENSG00000109332	ENST00000357194	UBE2D3	102630492	102631252	CD4unstim_131255	ocr2openGene	MS
immune	NaiveT_unsti	rs7665090	chr4	102630661	rs7665659	ENSG00000109332	ENST00000338145	UBE2D3	102630492	102631252	CD4unstim_131255	ocr2openGene	MS
immune	NaiveT_unsti	rs1980422	chr2	203763605	rs12467195	ENSG00000178562	ENST00000458610	CD28	203763238	203764257	CD4unstim_98771	openGene2openGene	RA
immune	NaiveT_unsti	rs12445568	chr16	30985551	rs12443627	ENSG00000255439	ENST00000532364	ENSG00000255439	30985511	30985719	CD4unstim_65808	openGene2openGene	PSO
immune	NaiveT_unsti	rs3748816	chr1	2585342	rs60733400	ENSG00000157873	ENST00000409119	TNFRSF14	2585256	2586067	CD4unstim_207	openGene2openGene	CEL
immune	NaiveT_unsti	rs7665090	chr4	102630752	rs7665854	ENSG00000109332	ENST00000508238	UBE2D3	102630492	102631252	CD4unstim_131255	ocr2openGene	MS
immune	NaiveT_unsti	rs11246217	chr11	613757	rs59115876	ENSG00000177106	ENST00000534679	EPS8L2	613378	613910	CD4unstim_25815	openGene2openGene	SLE
immune	NaiveT_unsti	rs61759532	chr17	7337072	rs61759532	ENSG00000072818	ENST00000571471	ACAP1	7336305	7337273	CD4unstim_68758	openGene2openGene	T1D
immune	NaiveT_unsti	rs7665090	chr4	102630661	rs7665659	ENSG00000109332	ENST00000394803	UBE2D3	102630492	102631252	CD4unstim_131255	ocr2openGene	MS
immune	NaiveT_unsti	rs13153019	chr5	177373053	rs11748165	ENSG00000183258	ENST00000506965	DDX41	177372312	177373263	CD4unstim_150707	openGene2openGene	ALG
immune	NaiveT_unsti	rs13153019	chr5	177373053	rs11748165	ENSG00000183258	ENST00000509576	DDX41	177372312	177373263	CD4unstim_150707	openGene2openGene	ALG
immune	NaiveT_unsti	rs7665090	chr4	102630911	rs7690700	ENSG00000109332	ENST00000514755	UBE2D3	102630492	102631252	CD4unstim_131255	ocr2openGene	MS
immune	NaiveT_unsti	rs7665090	chr4	102630752	rs7665854	ENSG00000109332	ENST00000514755	UBE2D3	102630492	102631252	CD4unstim_131255	ocr2openGene	MS
immune	NaiveT_unsti	rs694739	chr11	64340263	rs663743	ENSG00000168071	ENST00000473405	CCDC88B	64339916	64340953	CD4unstim_30225	openGene2openGene	MS
immune	NaiveT_unsti	rs1036207	chr5	142110356	rs12653866	ENSG00000113552	ENST00000503229	GNPDA1	142110320	142110548	CD4unstim_148936	ocr2openGene	MS
immune	NaiveT_unsti	rs13010713	chr2	181197269	rs4666716	ENSG00000266705	ENST00000581331	MIR4437	181197183	181197396	CD4unstim_95740	ocr2openGene	CEL
immune	NaiveT_unsti	rs4690229	chr4	973657	rs13137144	ENSG00000249592	ENST00000503571	ENSG00000249592	972884	973926	CD4unstim_123718	openGene2openGene	SLE
immune	NaiveT_unsti	rs112006329	chr11	575800	rs34793529	ENSG00000177225	ENST00000532839	GATD1	575375	576768	CD4unstim_25813	openGene2openGene	SLE
immune	NaiveT_unsti	rs11246217	chr11	575800	rs34793529	ENSG00000099834	ENST00000531899	CDHR5	575375	576768	CD4unstim_25813	openGene2openGene	SLE
immune	NaiveT_unsti	rs6435203	chr2	203740565	rs4675364	ENSG00000173166	ENST00000308091	RAPH1	203740519	203740906	CD4unstim_98767	ocr2openGene	MS
immune	NaiveT_unsti	rs10036748	chr5	151081488	rs960709	ENSG00000196743	ENST00000357164	GM2A	151080367	151081557	CD4unstim_149308	openGene2openGene	SLE
immune	NaiveT_unsti	rs34841270	chr8	128543682	rs17807904	ENSG00000249859	ENST00000657449	PVT1	128543520	128543900	CD4unstim_185953	ocr2openGene	CRO
immune	NaiveT_unsti	rs8054198	chr16	10944503	rs8054198	ENSG00000103342	ENST00000439887	GSPT1	10944153	10944999	CD4unstim_64999	openGene2openGene	SLE
immune	NaiveT_unsti	rs59716545	chr17	39863805	rs35564481	ENSG00000131748	ENST00000583718	STARD3	39863792	39864474	CD4unstim_70319	openGene2openGene	RA
immune	NaiveT_unsti	rs7723899	chr5	96983311	rs35304156	ENSG00000164308	ENST00000515095	ERAP2	96983135	96983340	CD4unstim_145579	ocr2openGene	CRO
immune	NaiveT_unsti	rs59716545	chr17	39864166	rs1453559	ENSG00000141738	ENST00000394211	GRB7	39863792	39864474	CD4unstim_70319	openGene2openGene	RA
immune	NaiveT_unsti	rs533646	chr11	118692530	rs527475	ENSG00000207462	ENST00000384731	RNU6-376P	118692389	118692767	CD4unstim_34327	openGene2openGene	MS
immune	NaiveT_unsti	rs930297	chr17	75412743	rs9914731	ENSG00000125454	ENST00000583332	SLC25A19	75412649	75412904	CD4unstim_73159	ocr2openGene	SLE
immune	NaiveT_unsti	rs3197999	chr3	48685869	rs6792510	ENSG00000225697	ENST00000383733	SLC26A6	48685523	48686526	CD4unstim_111847	openGene2openGene	IBD
immune	NaiveT_unsti	rs60600003	chr7	37362887	rs111796602	ENSG00000155849	ENST00000479447	ELMO1	37362769	37362997	CD4unstim_168318	ocr2openGene	MS
immune	NaiveT_unsti	rs4976646	chr5	177357447	rs4976689	ENSG00000169220	ENST00000503044	RGS14	177357328	177358295	CD4unstim_150702	openGene2openGene	MS
immune	NaiveT_unsti	rs2304206	chr19	49677009	rs975484	ENSG00000142546	ENST00000596358	NOSIP	49676612	49677604	CD4unstim_82131	openGene2openGene	VIT
immune	NaiveT_unsti	rs4976646	chr5	177363161	rs67111717	ENSG00000169220	ENST00000408923	RGS14	177362622	177363450	CD4unstim_150704	ocr2openGene	MS
immune	NaiveT_unsti	rs9355260	chr6	159107222	rs7772013	ENSG00000164691	ENST00000367066	TAGAP	159106729	159107301	CD4unstim_164792	openGene2openGene	MS
immune	NaiveT_unsti	rs11246217	chr11	575800	rs34793529	ENSG00000161328	ENST00000270115	LRRC56	575375	576768	CD4unstim_25813	openGene2openGene	SLE
immune	NaiveT_unsti	rs7754251	chr6	90286261	rs614120	ENSG00000226455	ENST00000413986	ENSG00000226455	90285658	90286443	CD4unstim_158145	ocr2openGene	GD
immune	NaiveT_unsti	rs10068717	chr5	142130032	rs10062349	ENSG00000113552	ENST00000508177	GNPDA1	142129995	142130145	CD4unstim_148942	ocr2openGene	ALG
immune	NaiveT_unsti	rs3197999	chr3	49358927	rs3811699	ENSG00000145020	ENST00000637114	AMT	49357846	49359084	CD4unstim_111889	openGene2openGene	IBD
immune	NaiveT_unsti	rs3197999	chr3	49358324	rs1800668	ENSG00000145020	ENST00000637114	AMT	49357846	49359084	CD4unstim_111889	openGene2openGene	IBD
immune	NaiveT_unsti	rs8079075	chr17	39868045	rs112880843	ENSG00000131771	ENST00000580772	PPP1R1B	39868037	39868363	CD4unstim_70321	openGene2openGene	SLE
immune	NaiveT_unsti	rs34383631	chr11	61026176	rs4939489	ENSG00000207153	ENST00000384424	RNU6-933P	61025947	61026655	CD4unstim_29962	ocr2openGene	MS
immune	NaiveT_unsti	rs1036207	chr5	142130032	rs10062349	ENSG00000113552	ENST00000504424	GNPDA1	142129995	142130145	CD4unstim_148942	ocr2openGene	MS
immune	NaiveT_unsti	rs3197999	chr3	48685869	rs6792510	ENSG00000177479	ENST00000498314	ARIH2	48685523	48686526	CD4unstim_111847	openGene2openGene	IBD
immune	NaiveT_unsti	rs3197999	chr3	49358324	rs1800668	ENSG00000145020	ENST00000636023	AMT	49357846	49359084	CD4unstim_111889	openGene2openGene	IBD
immune	NaiveT_unsti	rs4976646	chr5	177363161	rs67111717	ENSG00000198055	ENST00000528793	GRK6	177362622	177363450	CD4unstim_150704	openGene2openGene	MS
immune	NaiveT_unsti	rs10068717	chr5	142109462	rs6580223	ENSG00000113552	ENST00000507107	GNPDA1	142108358	142109728	CD4unstim_148935	openGene2openGene	ALG
immune	NaiveT_unsti	rs2732549	chr11	35067136	rs2732547	ENSG00000026508	ENST00000526025	CD44	35066857	35067364	CD4unstim_28218	openGene2openGene	SLE
immune	NaiveT_unsti	rs10068717	chr5	142110356	rs12653866	ENSG00000113552	ENST00000510194	GNPDA1	142110320	142110548	CD4unstim_148936	openGene2openGene	ALG
immune	NaiveT_unsti	rs766751473	chr5	132466255	rs2522057	ENSG00000283782	ENST00000638504	ENSG00000283782	132466186	132467108	CD4unstim_148444	ocr2openGene	T1D
immune	NaiveT_unsti	rs3197999	chr3	49158420	rs5848864	ENSG00000178252	ENST00000608424	WDR6	49158147	49158442	CD4unstim_111877	ocr2openGene	IBD
immune	NaiveT_unsti	rs7723899	chr5	96950117	rs7733312	ENSG00000164307	ENST00000443439	ERAP1	96950070	96950368	CD4unstim_145566	ocr2openGene	CRO
immune	NaiveT_unsti	rs2732549	chr11	35067291	rs2785201	ENSG00000026508	ENST00000525688	CD44	35066857	35067364	CD4unstim_28218	openGene2openGene	SLE
immune	NaiveT_unsti	rs3197999	chr3	50450636	rs139453136	ENSG00000088543	ENST00000486175	C3orf18	50450091	50451046	CD4unstim_111961	ocr2openGene	IBD
immune	NaiveT_unsti	rs2910686	chr5	96963054	rs1423357	ENSG00000164307	ENST00000508227	ERAP1	96962468	96963079	CD4unstim_145572	openGene2openGene	PSO
immune	NaiveT_unsti	rs3197999	chr3	49686351	rs9713651	ENSG00000178252	ENST00000492780	WDR6	49686152	49686352	CD4unstim_111904	openGene2openGene	IBD
immune	NaiveT_unsti	rs12421615	chr11	64284975	rs2510066	ENSG00000173264	ENST00000546139	GPR137	64284435	64285992	CD4unstim_30216	openGene2openGene	VIT
immune	NaiveT_unsti	rs2017445	chr12	56041628	rs705704	ENSG00000205323	ENST00000552207	SARNP	56041485	56041965	CD4unstim_40135	openGene2openGene	VIT
immune	NaiveT_unsti	rs34835	chr16	28554346	rs7191618	ENSG00000168488	ENST00000395547	ATXN2L	28553729	28554652	CD4unstim_65589	openGene2openGene	T1D
immune	NaiveT_unsti	rs3748816	chr1	2585342	rs60733400	ENSG00000157911	ENST00000508384	PEX10	2585256	2586067	CD4unstim_207	openGene2openGene	CEL
immune	NaiveT_unsti	rs60542850	chr19	10380676	rs71297581	ENSG00000267105	ENST00000587088	ENSG00000267105	10380143	10381089	CD4unstim_79734	openGene2openGene	IBD
immune	NaiveT_unsti	rs76081789	chr21	43426546	rs76081789	ENSG00000233056	ENST00000447535	ERVH48-1	43426535	43427938	CD4unstim_107229	openGene2openGene	ALG
immune	NaiveT_unsti	rs3197999	chr3	50292395	rs1076872	ENSG00000114383	ENST00000421918	TUSC2	50291979	50292794	CD4unstim_111947	openGene2openGene	IBD
immune	NaiveT_unsti	rs2017445	chr12	56041628	rs705704	ENSG00000205323	ENST00000552884	SARNP	56041485	56041965	CD4unstim_40135	openGene2openGene	VIT
immune	NaiveT_unsti	rs13088318	chr3	101467181	rs4683917	ENSG00000081154	ENST00000469941	PCNP	101466580	101467817	CD4unstim_116257	ocr2openGene	ALG
immune	NaiveT_unsti	rs13088318	chr3	101467181	rs4683917	ENSG00000081154	ENST00000460231	PCNP	101466580	101467817	CD4unstim_116257	ocr2openGene	ALG
immune	NaiveT_unsti	rs12232003	chr12	53198668	rs12824946	ENSG00000135476	ENST00000552600	ESPL1	53198476	53199100	CD4unstim_39872	openGene2openGene	T1D
immune	NaiveT_unsti	rs2456449	chr8	127189114	rs2456453	ENSG00000249859	ENST00000685634	PVT1	127188769	127189408	CD4unstim_185848	openGene2openGene	MS
immune	NaiveT_unsti	rs12722504	chr10	6038391	rs41294713	ENSG00000134460	ENST00000379954	IL2RA	6038167	6038773	CD4unstim_17343	ocr2openGene	CRO
immune	NaiveT_unsti	rs2256814	chr20	63737451	rs2236510	ENSG00000197457	ENST00000540534	STMN3	63737097	63737748	CD4unstim_104276	openGene2openGene	MS
immune	NaiveT_unsti	rs180977001	chr3	58332750	rs185407974	ENSG00000163684	ENST00000461797	RPP14	58332576	58333844	CD4unstim_112272	openGene2openGene	SLE
immune	NaiveT_unsti	rs1048990	chr14	35292469	rs1048990	ENSG00000100883	ENST00000678274	SRP54	35291893	35292872	CD4unstim_56574	openGene2openGene	ALG
immune	NaiveT_unsti	rs11246217	chr11	575800	rs34793529	ENSG00000177595	ENST00000527357	PIDD1	575375	576768	CD4unstim_25813	openGene2openGene	SLE
immune	NaiveT_unsti	rs1031034	chr4	101346296	rs2583391	ENSG00000109323	ENST00000507358	MANBA	101346285	101346539	CD4unstim_131184	openGene2openGene	VIT
immune	NaiveT_unsti	rs3197999	chr3	50350442	rs73082914	ENSG00000088543	ENST00000449241	C3orf18	50350409	50351289	CD4unstim_111955	openGene2openGene	IBD
immune	NaiveT_unsti	rs11246217	chr11	575408	rs56333810	ENSG00000177595	ENST00000347755	PIDD1	575375	576768	CD4unstim_25813	openGene2openGene	SLE
immune	NaiveT_unsti	rs1031034	chr4	101347783	rs2850328	ENSG00000109323	ENST00000514430	MANBA	101346848	101348449	CD4unstim_131186	openGene2openGene	VIT
immune	NaiveT_unsti	rs13088318	chr3	101512524	rs16843927	ENSG00000081154	ENST00000460231	PCNP	101512224	101513646	CD4unstim_116261	openGene2openGene	ALG
immune	NaiveT_unsti	rs112006329	chr11	575800	rs34793529	ENSG00000177542	ENST00000531437	SLC25A22	575375	576768	CD4unstim_25813	openGene2openGene	SLE
immune	NaiveT_unsti	rs28449958	chr16	28822933	rs201131521	ENSG00000188603	ENST00000565140	CLN3	28822507	28824671	CD4unstim_65593	openGene2openGene	IBD
immune	NaiveT_unsti	rs17119	chr6	14717284	rs2144683	ENSG00000286281	ENST00000658931	ENSG00000286281	14717217	14717660	CD4unstim_151676	ocr2openGene	MS
immune	NaiveT_unsti	rs112006329	chr11	575800	rs34793529	ENSG00000177600	ENST00000525722	RPLP2	575375	576768	CD4unstim_25813	openGene2openGene	SLE
immune	NaiveT_unsti	rs694739	chr11	64340005	rs479777	ENSG00000173457	ENST00000309318	PPP1R14B	64339916	64340953	CD4unstim_30225	openGene2openGene	MS
immune	NaiveT_unsti	rs11246217	chr11	575408	rs56333810	ENSG00000177963	ENST00000530149	RIC8A	575375	576768	CD4unstim_25813	openGene2openGene	SLE
immune	NaiveT_unsti	rs175126	chr11	61066152	rs175126	ENSG00000110446	ENST00000681275	SLC15A3	61065875	61066427	CD4unstim_29972	ocr2openGene	MS
immune	NaiveT_unsti	rs7752903	chr6	137846891	rs111883038	ENSG00000237499	ENST00000431144	WAKMAR2	137846799	137847307	CD4unstim_163161	ocr2openGene	RA
immune	NaiveT_unsti	rs1170436	chr16	68530221	rs1728770	ENSG00000168802	ENST00000523421	CHTF8	68529736	68530656	CD4unstim_67301	openGene2openGene	SLE
immune	NaiveT_unsti	rs7717955	chr5	35881274	rs11742240	ENSG00000152582	ENST00000637569	SPEF2	35881037	35881303	CD4unstim_141963	ocr2openGene	ALG
immune	NaiveT_unsti	rs3749833	chr5	132472976	rs2548992	ENSG00000125347	ENST00000680139	IRF1	132472970	132473429	CD4unstim_148446	openGene2openGene	ALG
immune	NaiveT_unsti	rs10936599	chr3	169772158	rs3821383	ENSG00000173889	ENST00000484931	PHC3	169772141	169772324	CD4unstim_121764	openGene2openGene	CEL
immune	NaiveT_unsti	rs1516971	chr8	128543682	rs17807904	ENSG00000254275	ENST00000518044	LINC00824	128543520	128543900	CD4unstim_185953	ocr2openGene	RA
immune	NaiveT_unsti	rs9573641	chr13	75696094	rs7999158	ENSG00000224933	ENST00000448806	LINC01034	75695853	75696292	CD4unstim_51996	ocr2openGene	T1D
immune	NaiveT_unsti	rs10663129	chr3	141452348	rs13059128	ENSG00000155893	ENST00000514680	PXYLP1	141452050	141452540	CD4unstim_119090	ocr2openGene	ALG
immune	NaiveT_unsti	rs2017445	chr12	56041628	rs705704	ENSG00000135404	ENST00000550776	CD63	56041485	56041965	CD4unstim_40135	openGene2openGene	VIT
immune	NaiveT_unsti	rs112006329	chr11	575800	rs34793529	ENSG00000177030	ENST00000525626	DEAF1	575375	576768	CD4unstim_25813	openGene2openGene	SLE
immune	NaiveT_unsti	rs2017445	chr12	56041720	rs705705	ENSG00000135404	ENST00000552067	CD63	56041485	56041965	CD4unstim_40135	openGene2openGene	VIT
immune	NaiveT_unsti	rs1453560	chr17	39793538	rs35352075	ENSG00000226117	ENST00000422019	ENSG00000226117	39793410	39793676	CD4unstim_70311	ocr2openGene	SLE
immune	NaiveT_unsti	rs3197999	chr3	49357401	rs1050450	ENSG00000145020	ENST00000395338	AMT	49357261	49357728	CD4unstim_111888	openGene2openGene	IBD
immune	NaiveT_unsti	rs3197999	chr3	49357401	rs1050450	ENSG00000145020	ENST00000462048	AMT	49357261	49357728	CD4unstim_111888	openGene2openGene	IBD
immune	NaiveT_unsti	rs28449958	chr16	28863801	rs7198606	ENSG00000178188	ENST00000569651	SH2B1	28863185	28864227	CD4unstim_65596	openGene2openGene	IBD
immune	NaiveT_unsti	rs9611565	chr22	41381554	rs9607799	ENSG00000183864	ENST00000327492	TOB2	41381064	41382038	CD4unstim_108831	openGene2openGene	VIT
immune	NaiveT_unsti	rs6435203	chr2	203740764	rs4673260	ENSG00000163600	ENST00000435193	ICOS	203740519	203740906	CD4unstim_98767	ocr2openGene	MS
immune	NaiveT_unsti	rs1170436	chr16	68540042	rs1182968	ENSG00000168802	ENST00000523421	CHTF8	68538733	68540286	CD4unstim_67302	openGene2openGene	SLE
immune	NaiveT_unsti	rs2066819	chr12	56300477	rs2695789	ENSG00000257553	ENST00000548595	ENSG00000257553	56299727	56300645	CD4unstim_40166	openGene2openGene	PSO
immune	NaiveT_unsti	rs533646	chr11	118689860	rs4938529	ENSG00000160683	ENST00000292174	CXCR5	118689631	118690455	CD4unstim_34326	openGene2openGene	MS
immune	NaiveT_unsti	rs11590283	chr1	1308516	rs61766198	ENSG00000160087	ENST00000503294	UBE2J2	1307769	1308829	CD4unstim_73	openGene2openGene	SLE
immune	NaiveT_unsti	rs11590283	chr1	1308516	rs61766198	ENSG00000160087	ENST00000509720	UBE2J2	1307769	1308829	CD4unstim_73	openGene2openGene	SLE
immune	NaiveT_unsti	rs12142199	chr1	1308516	rs61766198	ENSG00000160087	ENST00000400930	UBE2J2	1307769	1308829	CD4unstim_73	openGene2openGene	SLE
immune	NaiveT_unsti	rs1516971	chr8	128540610	rs2392944	ENSG00000249859	ENST00000667204	PVT1	128540364	128541339	CD4unstim_185950	ocr2openGene	RA
immune	NaiveT_unsti	rs9469899	chr6	34792107	rs6934662	ENSG00000196821	ENST00000374026	ILRUN	34791427	34792613	CD4unstim_153053	openGene2openGene	GD
immune	NaiveT_unsti	rs7187776	chr16	28824359	rs149808056	ENSG00000188603	ENST00000636172	CLN3	28822507	28824671	CD4unstim_65593	openGene2openGene	T1D
immune	NaiveT_unsti	rs8079075	chr17	39868045	rs112880843	ENSG00000131748	ENST00000580551	STARD3	39868037	39868363	CD4unstim_70321	openGene2openGene	SLE
immune	NaiveT_unsti	rs1453560	chr17	39868045	rs112880843	ENSG00000131748	ENST00000578232	STARD3	39868037	39868363	CD4unstim_70321	openGene2openGene	SLE
immune	NaiveT_unsti	rs12445568	chr16	30985550	rs12443808	ENSG00000131797	ENST00000525610	CLUHP3	30985511	30985719	CD4unstim_65808	openGene2openGene	PSO
immune	NaiveT_unsti	rs12463658	chr2	191066738	rs1517352	ENSG00000138378	ENST00000409995	STAT4	191066670	191067014	CD4unstim_97247	ocr2openGene	CRO
immune	NaiveT_unsti	rs8054198	chr16	10944503	rs8054198	ENSG00000103274	ENST00000571790	NUBP1	10944153	10944999	CD4unstim_64999	openGene2openGene	SLE
immune	NaiveT_unsti	rs1516971	chr8	128543682	rs17807904	ENSG00000249859	ENST00000667418	PVT1	128543520	128543900	CD4unstim_185953	ocr2openGene	RA
immune	NaiveT_unsti	rs63406760	chr12	123043858	rs655293	ENSG00000051825	ENST00000369865	MPHOSPH9	123043332	123044320	CD4unstim_47188	ocr2openGene	ALG
immune	NaiveT_unsti	rs12232003	chr12	53180847	rs59218377	ENSG00000123349	ENST00000548984	PFDN5	53180038	53181377	CD4unstim_39869	openGene2openGene	T1D
immune	NaiveT_unsti	rs2066819	chr12	56299736	rs41423244	ENSG00000181852	ENST00000551711	RNF41	56299727	56300645	CD4unstim_40166	openGene2openGene	PSO
immune	NaiveT_unsti	rs2066819	chr12	56300477	rs2695789	ENSG00000181852	ENST00000547967	RNF41	56299727	56300645	CD4unstim_40166	openGene2openGene	PSO
immune	NaiveT_unsti	rs12463658	chr2	191066738	rs1517352	ENSG00000138378	ENST00000495326	STAT4	191066670	191067014	CD4unstim_97247	ocr2openGene	CRO
immune	NaiveT_unsti	rs36014129	chr6	26189128	rs13204572	ENSG00000180596	ENST00000314332	H2BC4	26188390	26189364	CD4unstim_152323	openGene2openGene	SLE
immune	NaiveT_unsti	rs2017445	chr12	56041628	rs705704	ENSG00000123353	ENST00000546645	ORMDL2	56041485	56041965	CD4unstim_40135	openGene2openGene	VIT
immune	NaiveT_unsti	rs180977001	chr3	58332737	rs180977001	ENSG00000255154	ENST00000481972	HTD2	58332576	58333844	CD4unstim_112272	openGene2openGene	SLE
immune	NaiveT_unsti	rs77599401	chr1	206685302	rs181345810	ENSG00000237605	ENST00000425161	DYRK3-AS1	206684688	206686276	CD4unstim_14286	openGene2openGene	T1D
immune	NaiveT_unsti	rs2066819	chr12	56299736	rs41423244	ENSG00000181852	ENST00000345093	RNF41	56299727	56300645	CD4unstim_40166	openGene2openGene	PSO
immune	NaiveT_unsti	rs2910686	chr5	96983311	rs35304156	ENSG00000164308	ENST00000513368	ERAP2	96983135	96983340	CD4unstim_145579	ocr2openGene	PSO
immune	NaiveT_unsti	rs6881706	chr5	35881274	rs11742240	ENSG00000152582	ENST00000504054	SPEF2	35881037	35881303	CD4unstim_141963	ocr2openGene	MS
immune	NaiveT_unsti	rs6881706	chr5	35881274	rs11742240	ENSG00000152582	ENST00000282469	SPEF2	35881037	35881303	CD4unstim_141963	ocr2openGene	MS
immune	NaiveT_unsti	rs8107548	chr19	49334120	rs5828386	ENSG00000104888	ENST00000221485	SLC17A7	49333714	49334186	CD4unstim_82058	openGene2openGene	MS
immune	NaiveT_unsti	rs60542850	chr19	10380676	rs71297581	ENSG00000267673	ENST00000343376	FDX2	10380143	10381089	CD4unstim_79734	openGene2openGene	IBD
immune	NaiveT_unsti	rs61759532	chr17	7337072	rs61759532	ENSG00000161960	ENST00000578495	EIF4A1	7336305	7337273	CD4unstim_68758	openGene2openGene	T1D
immune	NaiveT_unsti	rs10883723	chr10	102503918	rs3818470	ENSG00000107862	ENST00000676939	GBF1	102503668	102504098	CD4unstim_24233	openGene2openGene	ALG
immune	NaiveT_unsti	rs78037977	chr1	172746562	rs78037977	ENSG00000203739	ENST00000437190	PRDX6-AS1	172746165	172746777	CD4unstim_10591	ocr2openGene	VIT
immune	NaiveT_unsti	rs947474	chr10	6348488	rs947474	ENSG00000213994	ENST00000427630	ENSG00000213994	6347748	6348747	CD4unstim_17385	openGene2openGene	T1D
immune	NaiveT_unsti	rs9926533	chr16	30958165	rs11643872	ENSG00000167395	ENST00000428260	ZNF646	30957452	30958409	CD4unstim_65806	openGene2openGene	SLE
immune	NaiveT_unsti	rs60131261	chr6	29965088	rs9357088	ENSG00000204642	ENST00000606273	HLA-F	29964821	29965418	CD4unstim_152605	ocr2openGene	VIT
immune	NaiveT_unsti	rs10883723	chr10	102502871	rs2296590	ENSG00000107862	ENST00000678036	GBF1	102502663	102503110	CD4unstim_24232	openGene2openGene	ALG
immune	NaiveT_unsti	rs78037977	chr1	172746562	rs78037977	ENSG00000203739	ENST00000437190	PRDX6-AS1	172746165	172746777	CD4unstim_10591	ocr2openGene	VIT
immune	NaiveT_unsti	rs7187776	chr16	28824359	rs149808056	ENSG00000176476	ENST00000317058	SGF29	28822507	28824671	CD4unstim_65593	openGene2openGene	T1D
immune	NaiveT_unsti	rs60131261	chr6	29966303	rs6935024	ENSG00000204642	ENST00000606273	HLA-F	29966036	29966505	CD4unstim_152606	ocr2openGene	VIT
immune	NaiveT_unsti	rs1031034	chr4	101347783	rs2850328	ENSG00000164039	ENST00000296424	BDH2	101346848	101348449	CD4unstim_131186	openGene2openGene	VIT
immune	NaiveT_unsti	rs2017445	chr12	56041628	rs705704	ENSG00000065357	ENST00000551739	DGKA	56041485	56041965	CD4unstim_40135	openGene2openGene	VIT
immune	NaiveT_unsti	rs35256947	chr2	230318606	rs720977	ENSG00000079263	ENST00000417495	SP140	230318560	230318770	CD4unstim_101052	ocr2openGene	CRO
immune	NaiveT_unsti	rs11590283	chr1	1308516	rs61766198	ENSG00000127054	ENST00000526904	INTS11	1307769	1308829	CD4unstim_73	openGene2openGene	SLE
immune	NaiveT_unsti	rs5758343	chr22	41544367	rs11554327	ENSG00000167074	ENST00000266304	TEF	41543829	41544908	CD4unstim_108847	openGene2openGene	ALG
immune	NaiveT_unsti	rs4690229	chr4	973657	rs13137144	ENSG00000215375	ENST00000503300	MYL5	972884	973926	CD4unstim_123718	openGene2openGene	SLE
immune	NaiveT_unsti	rs6435203	chr2	203763605	rs12467195	ENSG00000173166	ENST00000439222	RAPH1	203763238	203764257	CD4unstim_98771	ocr2openGene	MS
immune	NaiveT_unsti	rs7665090	chr4	102630602	rs7690123	ENSG00000138821	ENST00000684386	SLC39A8	102630492	102631252	CD4unstim_131255	ocr2openGene	MS
immune	NaiveT_unsti	rs1800693	chr12	6337611	rs1860545	ENSG00000111640	ENST00000492719	GAPDH	6337189	6337645	CD4unstim_35369	ocr2openGene	MS
immune	NaiveT_unsti	rs6651252	chr8	128540610	rs2392944	ENSG00000249859	ENST00000665737	PVT1	128540364	128541339	CD4unstim_185950	ocr2openGene	SLE
immune	NaiveT_unsti	rs2017445	chr12	56041720	rs705705	ENSG00000170515	ENST00000551061	PA2G4	56041485	56041965	CD4unstim_40135	openGene2openGene	VIT
immune	NaiveT_unsti	rs10199605	chr2	8337365	rs2562003	ENSG00000236790	ENST00000430192	LINC00299	8337360	8337918	CD4unstim_82982	ocr2openGene	ECZ
immune	NaiveT_unsti	rs1516971	chr8	128540610	rs2392944	ENSG00000254166	ENST00000641510	CASC19	128540364	128541339	CD4unstim_185950	ocr2openGene	RA
immune	NaiveT_unsti	rs694739	chr11	64285685	rs887314	ENSG00000149782	ENST00000279230	PLCB3	64284435	64285992	CD4unstim_30216	openGene2openGene	MS
immune	NaiveT_unsti	rs5758343	chr22	41413619	rs202634	ENSG00000100417	ENST00000485648	PMM1	41413248	41414633	CD4unstim_108835	ocr2openGene	ALG
immune	NaiveT_unsti	rs10883723	chr10	102502871	rs2296590	ENSG00000107862	ENST00000673650	GBF1	102502663	102503110	CD4unstim_24232	openGene2openGene	ALG
immune	NaiveT_unsti	rs8054198	chr16	10944503	rs8054198	ENSG00000289073	ENST00000693107	ENSG00000289073	10944153	10944999	CD4unstim_64999	openGene2openGene	SLE
immune	NaiveT_unsti	rs10883723	chr10	102503918	rs3818470	ENSG00000107862	ENST00000676807	GBF1	102503668	102504098	CD4unstim_24233	openGene2openGene	ALG
immune	NaiveT_unsti	rs11590283	chr1	1308516	rs61766198	ENSG00000127054	ENST00000620829	INTS11	1307769	1308829	CD4unstim_73	openGene2openGene	SLE
immune	NaiveT_unsti	rs2066819	chr12	56267121	rs60542959	ENSG00000139613	ENST00000550519	SMARCC2	56266599	56267546	CD4unstim_40163	openGene2openGene	PSO
immune	NaiveT_unsti	rs3197999	chr3	49333111	rs9883813	ENSG00000145022	ENST00000273590	TCTA	49333098	49333581	CD4unstim_111884	ocr2openGene	IBD
immune	NaiveT_unsti	rs930297	chr17	75412743	rs9914731	ENSG00000263843	ENST00000582668	MIF4GD-DT	75412649	75412904	CD4unstim_73159	ocr2openGene	SLE
immune	NaiveT_unsti	rs36014129	chr6	26021644	rs41266779	ENSG00000233822	ENST00000612898	H2BC15	26021078	26022071	CD4unstim_152290	openGene2openGene	SLE
immune	NaiveT_unsti	rs11643872	chr16	30958165	rs11643872	ENSG00000103507	ENST00000566568	BCKDK	30957452	30958409	CD4unstim_65806	openGene2openGene	GD
immune	NaiveT_unsti	rs2017445	chr12	56041628	rs705704	ENSG00000135392	ENST00000317287	DNAJC14	56041485	56041965	CD4unstim_40135	openGene2openGene	VIT
immune	NaiveT_unsti	rs11246217	chr11	575408	rs56333810	ENSG00000185522	ENST00000441853	LMNTD2	575375	576768	CD4unstim_25813	openGene2openGene	SLE
immune	NaiveT_unsti	rs181826	chr5	142110356	rs12653866	ENSG00000197948	ENST00000519800	FCHSD1	142110320	142110548	CD4unstim_148936	openGene2openGene	CRO
immune	NaiveT_unsti	rs181826	chr5	142110356	rs12653866	ENSG00000197948	ENST00000522126	FCHSD1	142110320	142110548	CD4unstim_148936	openGene2openGene	CRO
immune	NaiveT_unsti	rs11246217	chr11	575408	rs56333810	ENSG00000177951	ENST00000410108	BET1L	575375	576768	CD4unstim_25813	openGene2openGene	SLE
immune	NaiveT_unsti	rs7665090	chr4	102630752	rs7665854	ENSG00000109332	ENST00000504211	UBE2D3	102630492	102631252	CD4unstim_131255	ocr2openGene	MS
immune	NaiveT_unsti	rs6651252	chr8	128540610	rs2392944	ENSG00000249859	ENST00000665372	PVT1	128540364	128541339	CD4unstim_185950	ocr2openGene	SLE
immune	NaiveT_unsti	rs12421615	chr11	64285685	rs887314	ENSG00000168439	ENST00000540736	STIP1	64284435	64285992	CD4unstim_30216	openGene2openGene	VIT
immune	NaiveT_unsti	rs663743	chr11	64340005	rs479777	ENSG00000149743	ENST00000539436	TRPT1	64339916	64340953	CD4unstim_30225	openGene2openGene	T1D
immune	NaiveT_unsti	rs6651252	chr8	128543682	rs17807904	ENSG00000249859	ENST00000660631	PVT1	128543520	128543900	CD4unstim_185953	ocr2openGene	SLE
immune	NaiveT_unsti	rs5758343	chr22	41413633	rs202635	ENSG00000100417	ENST00000414636	PMM1	41413248	41414633	CD4unstim_108835	ocr2openGene	ALG
immune	NaiveT_unsti	rs5758343	chr22	41414166	rs132920	ENSG00000100417	ENST00000216259	PMM1	41413248	41414633	CD4unstim_108835	ocr2openGene	ALG
immune	NaiveT_unsti	rs1980422	chr2	203740764	rs4673260	ENSG00000163599	ENST00000295854	CTLA4	203740519	203740906	CD4unstim_98767	ocr2openGene	RA
immune	NaiveT_unsti	rs7665090	chr4	102630752	rs7665854	ENSG00000109332	ENST00000505009	UBE2D3	102630492	102631252	CD4unstim_131255	ocr2openGene	MS
immune	NaiveT_unsti	rs131658	chr22	21568167	rs11089620	ENSG00000161179	ENST00000464015	YDJC	21567513	21568469	CD4unstim_107761	openGene2openGene	SLE
immune	NaiveT_unsti	rs766751473	chr5	132397705	rs17860494	ENSG00000125347	ENST00000405885	IRF1	132397221	132397718	CD4unstim_148426	ocr2openGene	T1D
immune	NaiveT_unsti	rs1463485	chr17	75855927	rs936394	ENSG00000132475	ENST00000589599	H3-3B	75854946	75856272	CD4unstim_73208	openGene2openGene	SLE
immune	NaiveT_unsti	rs766751473	chr5	132397705	rs17860494	ENSG00000125347	ENST00000681573	IRF1	132397221	132397718	CD4unstim_148426	ocr2openGene	T1D
immune	NaiveT_unsti	rs1701704	chr12	56041628	rs705704	ENSG00000139531	ENST00000550121	SUOX	56041485	56041965	CD4unstim_40135	openGene2openGene	T1D
immune	NaiveT_unsti	rs10876864	chr12	56080024	rs7297175	ENSG00000181852	ENST00000345093	RNF41	56078992	56080532	CD4unstim_40138	openGene2openGene	ALG
immune	NaiveT_unsti	rs1031034	chr4	101346296	rs2583391	ENSG00000164032	ENST00000511203	H2AZ1	101346285	101346539	CD4unstim_131184	openGene2openGene	VIT
immune	NaiveT_unsti	rs28449958	chr16	28863226	rs62037367	ENSG00000176953	ENST00000320805	NFATC2IP	28863185	28864227	CD4unstim_65596	openGene2openGene	IBD
immune	NaiveT_unsti	rs34841270	chr8	128543682	rs17807904	ENSG00000249859	ENST00000653845	PVT1	128543520	128543900	CD4unstim_185953	ocr2openGene	CRO
immune	NaiveT_unsti	rs7187776	chr16	28863801	rs7198606	ENSG00000177548	ENST00000562475	RABEP2	28863185	28864227	CD4unstim_65596	openGene2openGene	T1D
immune	NaiveT_unsti	rs1516971	chr8	128543286	rs2011527	ENSG00000249859	ENST00000664299	PVT1	128543246	128543417	CD4unstim_185952	ocr2openGene	RA
immune	NaiveT_unsti	rs73178598	chr3	18724486	rs11713774	ENSG00000272477	ENST00000607148	ENSG00000272477	18724327	18724839	CD4unstim_110338	ocr2openGene	CRO
immune	NaiveT_unsti	rs4690229	chr4	973551	rs113075206	ENSG00000178950	ENST00000511163	GAK	972884	973926	CD4unstim_123718	openGene2openGene	SLE
immune	NaiveT_unsti	rs694739	chr11	64285685	rs887314	ENSG00000173486	ENST00000309366	FKBP2	64284435	64285992	CD4unstim_30216	openGene2openGene	MS
immune	NaiveT_unsti	rs533646	chr11	118692530	rs527475	ENSG00000137700	ENST00000525372	SLC37A4	118692389	118692767	CD4unstim_34327	openGene2openGene	MS
immune	NaiveT_unsti	rs533646	chr11	118692672	rs585039	ENSG00000137700	ENST00000525372	SLC37A4	118692389	118692767	CD4unstim_34327	openGene2openGene	MS
immune	NaiveT_unsti	rs2104047	chr14	68285926	rs8008961	ENSG00000258623	ENST00000556919	ENSG00000258623	68285426	68285979	CD4unstim_58995	ocr2openGene	T1D
immune	NaiveT_unsti	rs533646	chr11	118689860	rs4938529	ENSG00000137700	ENST00000526275	SLC37A4	118689631	118690455	CD4unstim_34326	openGene2openGene	MS
immune	NaiveT_unsti	rs7187776	chr16	28863883	rs11864750	ENSG00000177548	ENST00000564473	RABEP2	28863185	28864227	CD4unstim_65596	openGene2openGene	T1D
immune	NaiveT_unsti	rs11755393	chr6	34792385	rs7769961	ENSG00000064995	ENST00000693593	TAF11	34791427	34792613	CD4unstim_153053	openGene2openGene	SLE
immune	NaiveT_unsti	rs2910686	chr5	96983311	rs35304156	ENSG00000113441	ENST00000395770	LNPEP	96983135	96983340	CD4unstim_145579	ocr2openGene	PSO
immune	NaiveT_unsti	rs2910686	chr5	96936824	rs3842058	ENSG00000113441	ENST00000473914	LNPEP	96936784	96936956	CD4unstim_145563	openGene2openGene	PSO
immune	NaiveT_unsti	rs5757584	chr22	39311840	rs5757609	ENSG00000179750	ENST00000333467	APOBEC3B	39311833	39312050	CD4unstim_108627	ocr2openGene	CRO
immune	NaiveT_unsti	rs11755393	chr6	34792451	rs7769820	ENSG00000064995	ENST00000693593	TAF11	34791427	34792613	CD4unstim_153053	openGene2openGene	SLE
immune	NaiveT_unsti	rs11755393	chr6	34792548	rs7752060	ENSG00000064995	ENST00000693593	TAF11	34791427	34792613	CD4unstim_153053	openGene2openGene	SLE
immune	NaiveT_unsti	rs10496726	chr2	134304073	rs12613140	ENSG00000152127	ENST00000409645	MGAT5	134304051	134304208	CD4unstim_90937	ocr2openGene	SLE
immune	NaiveT_unsti	rs11887156	chr2	134304073	rs12613140	ENSG00000152127	ENST00000468758	MGAT5	134304051	134304208	CD4unstim_90937	ocr2openGene	SLE
immune	NaiveT_unsti	rs1036207	chr5	142110356	rs12653866	ENSG00000197948	ENST00000522763	FCHSD1	142110320	142110548	CD4unstim_148936	openGene2openGene	MS
immune	NaiveT_unsti	rs77599401	chr1	206685302	rs181345810	ENSG00000143486	ENST00000271764	EIF2D	206684688	206686276	CD4unstim_14286	openGene2openGene	T1D
immune	NaiveT_unsti	rs1036207	chr5	142110356	rs12653866	ENSG00000197948	ENST00000523856	FCHSD1	142110320	142110548	CD4unstim_148936	openGene2openGene	MS
immune	NaiveT_unsti	rs1170436	chr16	68530587	rs1645934	ENSG00000275383	ENST00000612545	ENSG00000275383	68529736	68530656	CD4unstim_67301	openGene2openGene	SLE
immune	NaiveT_unsti	rs34835	chr16	28554346	rs7191618	ENSG00000275807	ENST00000614819	ENSG00000275807	28553729	28554652	CD4unstim_65589	openGene2openGene	T1D
immune	NaiveT_unsti	rs34841270	chr8	128543682	rs17807904	ENSG00000249859	ENST00000654324	PVT1	128543520	128543900	CD4unstim_185953	ocr2openGene	CRO
immune	NaiveT_unsti	rs694739	chr11	64340005	rs479777	ENSG00000149743	ENST00000536234	TRPT1	64339916	64340953	CD4unstim_30225	openGene2openGene	MS
immune	NaiveT_unsti	rs34841270	chr8	128543286	rs2011527	ENSG00000249859	ENST00000654324	PVT1	128543246	128543417	CD4unstim_185952	ocr2openGene	CRO
immune	NaiveT_unsti	rs7187776	chr16	28863801	rs7198606	ENSG00000177548	ENST00000561803	RABEP2	28863185	28864227	CD4unstim_65596	openGene2openGene	T1D
immune	NaiveT_unsti	rs10985070	chr9	120928959	rs1930785	ENSG00000119403	ENST00000312189	PHF19	120928594	120929429	CD4unstim_192590	openGene2openGene	RA
immune	NaiveT_unsti	rs13153019	chr5	177357511	rs4075958	ENSG00000113758	ENST00000472831	DBN1	177357328	177358295	CD4unstim_150702	openGene2openGene	ALG
immune	NaiveT_unsti	rs34841270	chr8	128543286	rs2011527	ENSG00000136997	ENST00000524013	MYC	128543246	128543417	CD4unstim_185952	ocr2openGene	CRO
immune	NaiveT_unsti	rs34841270	chr8	128543286	rs2011527	ENSG00000249859	ENST00000666080	PVT1	128543246	128543417	CD4unstim_185952	ocr2openGene	CRO
immune	NaiveT_unsti	rs9355260	chr6	159107907	rs725786	ENSG00000130363	ENST00000367069	RSPH3	159107483	159107962	CD4unstim_164793	openGene2openGene	MS
immune	NaiveT_unsti	rs3024493	chr1	206770623	rs3024493	ENSG00000162894	ENST00000528654	FCMR	206770488	206770844	CD4unstim_14305	openGene2openGene	T1D
immune	NaiveT_unsti	rs27293	chr5	96963054	rs1423357	ENSG00000164307	ENST00000443439	ERAP1	96962468	96963079	CD4unstim_145572	openGene2openGene	JIA
immune	NaiveT_unsti	rs62149416	chr2	60881694	rs67574266	ENSG00000173209	ENST00000463681	AHSA2P	60880747	60882025	CD4unstim_86475	openGene2openGene	PSO
immune	NaiveT_unsti	rs17323934	chr7	26858021	rs3801805	ENSG00000253293	ENST00000521421	HOXA10	26858021	26858204	CD4unstim_167848	openGene2openGene	T1D
immune	NaiveT_unsti	rs59716545	chr17	39863805	rs35564481	ENSG00000161395	ENST00000429199	PGAP3	39863792	39864474	CD4unstim_70319	openGene2openGene	RA
immune	NaiveT_unsti	rs131658	chr22	21568075	rs140491	ENSG00000207751	ENST00000498589	ENSG00000207751	21567513	21568469	CD4unstim_107761	openGene2openGene	SLE
immune	NaiveT_unsti	rs1800693	chr12	6337611	rs1860545	ENSG00000215039	ENST00000655473	CD27-AS1	6337189	6337645	CD4unstim_35369	openGene2openGene	MS
immune	NaiveT_unsti	rs1980422	chr2	203764087	rs10932019	ENSG00000173166	ENST00000308091	RAPH1	203763238	203764257	CD4unstim_98771	openGene2openGene	RA
immune	NaiveT_unsti	rs2236262	chr14	68816170	rs194746	ENSG00000185650	ENST00000336440	ZFP36L1	68816152	68816977	CD4unstim_59074	ocr2openGene	MS
immune	NaiveT_unsti	rs6651252	chr8	128540610	rs2392944	ENSG00000249859	ENST00000657667	PVT1	128540364	128541339	CD4unstim_185950	ocr2openGene	SLE
immune	NaiveT_unsti	rs63406760	chr12	123223516	rs1626899	ENSG00000111325	ENST00000544852	OGFOD2	123223185	123223717	CD4unstim_47207	openGene2openGene	ALG
immune	NaiveT_unsti	rs9611565	chr22	41414166	rs132920	ENSG00000100413	ENST00000442616	POLR3H	41413248	41414633	CD4unstim_108835	ocr2openGene	VIT
immune	NaiveT_unsti	rs4976646	chr5	177372991	rs10051765	ENSG00000131187	ENST00000503736	F12	177372312	177373263	CD4unstim_150707	openGene2openGene	MS
immune	NaiveT_unsti	rs12421615	chr11	64285685	rs887314	ENSG00000149782	ENST00000325234	PLCB3	64284435	64285992	CD4unstim_30216	openGene2openGene	VIT
immune	NaiveT_unsti	rs17849502	chr1	183471396	rs41272536	ENSG00000162704	ENST00000359856	ARPC5	183470961	183471607	CD4unstim_11051	openGene2openGene	SLE
immune	NaiveT_unsti	rs766751473	chr5	132466255	rs2522057	ENSG00000125347	ENST00000679820	IRF1	132466186	132467108	CD4unstim_148444	openGene2openGene	T1D
immune	NaiveT_unsti	rs4296977	chr7	77351515	rs17806725	ENSG00000127947	ENST00000435495	PTPN12	77351416	77352047	CD4unstim_169845	ocr2openGene	ALG
immune	NaiveT_unsti	rs10883723	chr10	102503918	rs3818470	ENSG00000171206	ENST00000479004	TRIM8	102503668	102504098	CD4unstim_24233	openGene2openGene	ALG
immune	NaiveT_unsti	rs11246217	chr11	575800	rs34793529	ENSG00000177600	ENST00000532004	RPLP2	575375	576768	CD4unstim_25813	openGene2openGene	SLE
immune	NaiveT_unsti	rs2066819	chr12	56300477	rs2695789	ENSG00000139579	ENST00000267023	NABP2	56299727	56300645	CD4unstim_40166	openGene2openGene	PSO
immune	NaiveT_unsti	rs7723899	chr5	96896438	rs2548538	ENSG00000248489	ENST00000513175	CHD1-DT	96896231	96896744	CD4unstim_145559	openGene2openGene	CRO
immune	NaiveT_unsti	rs4690229	chr4	973551	rs113075206	ENSG00000215375	ENST00000505477	MYL5	972884	973926	CD4unstim_123718	openGene2openGene	SLE
immune	NaiveT_unsti	rs34841270	chr8	128543286	rs2011527	ENSG00000249859	ENST00000657112	PVT1	128543246	128543417	CD4unstim_185952	ocr2openGene	CRO
immune	NaiveT_unsti	rs4690229	chr4	973657	rs13137144	ENSG00000215375	ENST00000505477	MYL5	972884	973926	CD4unstim_123718	openGene2openGene	SLE
immune	NaiveT_unsti	rs2304206	chr19	49677009	rs975484	ENSG00000126461	ENST00000595242	SCAF1	49676612	49677604	CD4unstim_82131	openGene2openGene	VIT
immune	NaiveT_unsti	rs7665090	chr4	102630911	rs7690700	ENSG00000138821	ENST00000682243	SLC39A8	102630492	102631252	CD4unstim_131255	ocr2openGene	MS
immune	NaiveT_unsti	rs112006329	chr11	575800	rs34793529	ENSG00000177106	ENST00000527832	EPS8L2	575375	576768	CD4unstim_25813	openGene2openGene	SLE
immune	NaiveT_unsti	rs34841270	chr8	128543682	rs17807904	ENSG00000249859	ENST00000663753	PVT1	128543520	128543900	CD4unstim_185953	ocr2openGene	CRO
immune	NaiveT_unsti	rs1463485	chr17	75855927	rs936394	ENSG00000108479	ENST00000592997	GALK1	75854946	75856272	CD4unstim_73208	openGene2openGene	SLE
immune	NaiveT_unsti	rs11246217	chr11	575800	rs34793529	ENSG00000174775	ENST00000482021	HRAS	575375	576768	CD4unstim_25813	openGene2openGene	SLE
immune	NaiveT_unsti	rs7665090	chr4	102630752	rs7665854	ENSG00000109332	ENST00000394801	UBE2D3	102630492	102631252	CD4unstim_131255	ocr2openGene	MS
immune	NaiveT_unsti	rs8054198	chr16	10944503	rs8054198	ENSG00000263080	ENST00000572706	ENSG00000263080	10944153	10944999	CD4unstim_64999	openGene2openGene	SLE
immune	NaiveT_unsti	rs2466028	chr8	127189114	rs2456453	ENSG00000253438	ENST00000646670	PCAT1	127188769	127189408	CD4unstim_185848	openGene2openGene	GD
immune	NaiveT_unsti	rs3197999	chr3	48518906	rs2267846	ENSG00000164053	ENST00000320211	ATRIP	48518839	48519073	CD4unstim_111834	ocr2openGene	IBD
immune	NaiveT_unsti	rs78521699	chr6	2908736	rs114240700	ENSG00000244041	ENST00000454015	LINC01011	2908465	2908952	CD4unstim_151047	ocr2openGene	VIT
immune	NaiveT_unsti	rs2066819	chr12	56299736	rs41423244	ENSG00000092841	ENST00000548293	MYL6	56299727	56300645	CD4unstim_40166	openGene2openGene	PSO
immune	NaiveT_unsti	rs694739	chr11	64285685	rs887314	ENSG00000110011	ENST00000321460	DNAJC4	64284435	64285992	CD4unstim_30216	openGene2openGene	MS
immune	NaiveT_unsti	rs4976646	chr5	177372991	rs10051765	ENSG00000183258	ENST00000504781	DDX41	177372312	177373263	CD4unstim_150707	ocr2openGene	MS
immune	NaiveT_unsti	rs508970	chr11	61120529	rs671444	ENSG00000006118	ENST00000540112	TMEM132A	61120037	61121133	CD4unstim_29991	ocr2openGene	RA
immune	NaiveT_unsti	rs5029937	chr6	137846891	rs111883038	ENSG00000237499	ENST00000440578	WAKMAR2	137846799	137847307	CD4unstim_163161	ocr2openGene	ALG
immune	NaiveT_unsti	rs13376554	chr1	67143034	rs139061890	ENSG00000198160	ENST00000371016	MIER1	67142553	67143322	CD4unstim_3288	ocr2openGene	UC
immune	NaiveT_unsti	rs2066819	chr12	56299736	rs41423244	ENSG00000139641	ENST00000394048	ESYT1	56299727	56300645	CD4unstim_40166	openGene2openGene	PSO
immune	NaiveT_unsti	rs13376554	chr1	67143034	rs139061890	ENSG00000198160	ENST00000401041	MIER1	67142553	67143322	CD4unstim_3288	ocr2openGene	UC
immune	NaiveT_unsti	rs6651252	chr8	128540610	rs2392944	ENSG00000136997	ENST00000621592	MYC	128540364	128541339	CD4unstim_185950	ocr2openGene	SLE
immune	NaiveT_unsti	rs425648	chr19	18089075	rs412744	ENSG00000105643	ENST00000594411	ARRDC2	18088925	18089367	CD4unstim_80415	ocr2openGene	SLE
immune	NaiveT_unsti	rs2110451	chr12	9761409	rs2071647	ENSG00000139112	ENST00000545290	GABARAPL1	9761310	9761814	CD4unstim_35689	openGene2openGene	HT
immune	NaiveT_unsti	rs78865465	chr12	55974117	rs75639074	ENSG00000065357	ENST00000549079	DGKA	55973489	55974257	CD4unstim_40124	openGene2openGene	T1D
immune	NaiveT_unsti	rs36014129	chr6	26044636	rs35506517	ENSG00000196866	ENST00000341023	H2AC7	26044306	26044681	CD4unstim_152298	openGene2openGene	SLE
immune	NaiveT_unsti	rs1701704	chr12	56041628	rs705704	ENSG00000065357	ENST00000551739	DGKA	56041485	56041965	CD4unstim_40135	openGene2openGene	T1D
immune	NaiveT_unsti	rs1800693	chr12	6337611	rs1860545	ENSG00000010295	ENST00000336604	IFFO1	6337189	6337645	CD4unstim_35369	openGene2openGene	MS
immune	NaiveT_unsti	rs1800693	chr12	6337611	rs1860545	ENSG00000010295	ENST00000487279	IFFO1	6337189	6337645	CD4unstim_35369	openGene2openGene	MS
immune	NaiveT_unsti	rs11643872	chr16	30958165	rs11643872	ENSG00000167395	ENST00000564189	ZNF646	30957452	30958409	CD4unstim_65806	openGene2openGene	GD
immune	NaiveT_unsti	rs11643872	chr16	30958165	rs11643872	ENSG00000167395	ENST00000300850	ZNF646	30957452	30958409	CD4unstim_65806	openGene2openGene	GD
immune	NaiveT_unsti	rs59716545	chr17	39863805	rs35564481	ENSG00000131748	ENST00000394250	STARD3	39863792	39864474	CD4unstim_70319	openGene2openGene	RA
immune	NaiveT_unsti	rs11246217	chr11	575408	rs56333810	ENSG00000174775	ENST00000417302	HRAS	575375	576768	CD4unstim_25813	openGene2openGene	SLE
immune	NaiveT_unsti	rs59716545	chr17	39863805	rs35564481	ENSG00000131748	ENST00000577248	STARD3	39863792	39864474	CD4unstim_70319	openGene2openGene	RA
immune	NaiveT_unsti	rs28449958	chr16	28863883	rs11864750	ENSG00000169682	ENST00000568388	SPNS1	28863185	28864227	CD4unstim_65596	openGene2openGene	IBD
immune	NaiveT_unsti	rs694739	chr11	64340263	rs663743	ENSG00000110011	ENST00000543685	DNAJC4	64339916	64340953	CD4unstim_30225	openGene2openGene	MS
immune	NaiveT_unsti	rs11755393	chr6	34792104	rs13215181	ENSG00000276404	ENST00000621552	MIR6835	34791427	34792613	CD4unstim_153053	openGene2openGene	SLE
immune	NaiveT_unsti	rs6938946	chr6	35298454	rs9380500	ENSG00000157343	ENST00000471400	ARMC12	35298211	35298528	CD4unstim_153076	openGene2openGene	SLE
immune	NaiveT_unsti	rs694739	chr11	64340263	rs663743	ENSG00000110011	ENST00000542376	DNAJC4	64339916	64340953	CD4unstim_30225	openGene2openGene	MS
immune	NaiveT_unsti	rs78521699	chr6	2903278	rs12192148	ENSG00000137275	ENST00000380409	RIPK1	2902497	2903657	CD4unstim_151046	openGene2openGene	VIT
immune	NaiveT_unsti	rs7665090	chr4	102630661	rs7665659	ENSG00000138821	ENST00000683706	SLC39A8	102630492	102631252	CD4unstim_131255	ocr2openGene	MS
immune	NaiveT_unsti	rs2304206	chr19	49677009	rs975484	ENSG00000142534	ENST00000599561	RPS11	49676612	49677604	CD4unstim_82131	openGene2openGene	VIT
immune	NaiveT_unsti	rs9355260	chr6	159107907	rs725786	ENSG00000271913	ENST00000693265	TAGAP-AS1	159107483	159107962	CD4unstim_164793	openGene2openGene	MS
immune	NaiveT_unsti	rs9355260	chr6	159107222	rs7772013	ENSG00000271913	ENST00000667828	TAGAP-AS1	159106729	159107301	CD4unstim_164792	openGene2openGene	MS
immune	NaiveT_unsti	rs112006329	chr11	613757	rs59115876	ENSG00000177106	ENST00000526651	EPS8L2	613378	613910	CD4unstim_25815	openGene2openGene	SLE
immune	NaiveT_unsti	rs4976646	chr5	177372991	rs10051765	ENSG00000183258	ENST00000629036	DDX41	177372312	177373263	CD4unstim_150707	openGene2openGene	MS
immune	NaiveT_unsti	rs1036207	chr5	142110526	rs12656877	ENSG00000113552	ENST00000503229	GNPDA1	142110320	142110548	CD4unstim_148936	ocr2openGene	MS
immune	NaiveT_unsti	rs694739	chr11	64284975	rs2510066	ENSG00000168439	ENST00000538945	STIP1	64284435	64285992	CD4unstim_30216	openGene2openGene	MS
immune	NaiveT_unsti	rs59716545	chr17	39863805	rs35564481	ENSG00000131748	ENST00000481171	STARD3	39863792	39864474	CD4unstim_70319	openGene2openGene	RA
immune	NaiveT_unsti	rs694739	chr11	64284975	rs2510066	ENSG00000286264	ENST00000652762	ENSG00000286264	64284435	64285992	CD4unstim_30216	openGene2openGene	MS
immune	NaiveT_unsti	rs59716545	chr17	39864166	rs1453559	ENSG00000131748	ENST00000585269	STARD3	39863792	39864474	CD4unstim_70319	openGene2openGene	RA
immune	NaiveT_unsti	rs59716545	chr17	39863805	rs35564481	ENSG00000131748	ENST00000584850	STARD3	39863792	39864474	CD4unstim_70319	openGene2openGene	RA
immune	NaiveT_unsti	rs33993564	chr5	150846610	rs113199847	ENSG00000164587	ENST00000312037	RPS14	150846181	150847419	CD4unstim_149299	openGene2openGene	IBD
immune	NaiveT_unsti	rs33993564	chr5	150846598	rs112483869	ENSG00000164587	ENST00000312037	RPS14	150846181	150847419	CD4unstim_149299	openGene2openGene	IBD
immune	NaiveT_unsti	rs6651252	chr8	128537795	rs10112057	ENSG00000249859	ENST00000658840	PVT1	128537749	128538011	CD4unstim_185949	ocr2openGene	SLE
immune	NaiveT_unsti	rs1516971	chr8	128543286	rs2011527	ENSG00000249859	ENST00000667305	PVT1	128543246	128543417	CD4unstim_185952	ocr2openGene	RA
immune	NaiveT_unsti	rs11154801	chr6	135506535	rs7750586	ENSG00000146410	ENST00000451457	MTFR2	135506143	135506764	CD4unstim_162981	ocr2openGene	MS
immune	NaiveT_unsti	rs7723899	chr5	96945339	rs7726445	ENSG00000164308	ENST00000513368	ERAP2	96945138	96945347	CD4unstim_145565	ocr2openGene	CRO
immune	NaiveT_unsti	rs1453560	chr17	39819603	rs112743130	ENSG00000214546	ENST00000398554	ENSG00000214546	39819279	39819792	CD4unstim_70315	ocr2openGene	SLE
immune	NaiveT_unsti	rs4976646	chr5	177363161	rs67111717	ENSG00000169220	ENST00000502731	RGS14	177362622	177363450	CD4unstim_150704	ocr2openGene	MS
immune	NaiveT_unsti	rs4456788	chr21	44196166	rs4380337	ENSG00000141959	ENST00000466134	PFKL	44196062	44196943	CD4unstim_107298	openGene2openGene	IBD
immune	NaiveT_unsti	rs7723899	chr5	96983310	rs201052946	ENSG00000164308	ENST00000513368	ERAP2	96983135	96983340	CD4unstim_145579	ocr2openGene	CRO
immune	NaiveT_unsti	rs9355260	chr6	159107100	rs7748054	ENSG00000164691	ENST00000338313	TAGAP	159106729	159107301	CD4unstim_164792	openGene2openGene	MS
immune	NaiveT_unsti	rs11246217	chr11	575408	rs56333810	ENSG00000161328	ENST00000270115	LRRC56	575375	576768	CD4unstim_25813	openGene2openGene	SLE
immune	NaiveT_unsti	rs10068717	chr5	142110526	rs12656877	ENSG00000113552	ENST00000505689	GNPDA1	142110320	142110548	CD4unstim_148936	ocr2openGene	ALG
immune	NaiveT_unsti	rs4976646	chr5	177363161	rs67111717	ENSG00000169220	ENST00000509289	RGS14	177362622	177363450	CD4unstim_150704	ocr2openGene	MS
immune	NaiveT_unsti	rs10068717	chr5	142128923	rs11739961	ENSG00000113552	ENST00000503794	GNPDA1	142128841	142129296	CD4unstim_148941	ocr2openGene	ALG
immune	NaiveT_unsti	rs3197999	chr3	49357401	rs1050450	ENSG00000145020	ENST00000498571	AMT	49357261	49357728	CD4unstim_111888	openGene2openGene	IBD
immune	NaiveT_unsti	rs3197999	chr3	49357401	rs1050450	ENSG00000145020	ENST00000637114	AMT	49357261	49357728	CD4unstim_111888	openGene2openGene	IBD
immune	NaiveT_unsti	rs3197999	chr3	48685869	rs6792510	ENSG00000177479	ENST00000478224	ARIH2	48685523	48686526	CD4unstim_111847	openGene2openGene	IBD
immune	NaiveT_unsti	rs36014129	chr6	26021644	rs41266779	ENSG00000112308	ENST00000378102	C6orf62	26021078	26022071	CD4unstim_152290	openGene2openGene	SLE
immune	NaiveT_unsti	rs1036207	chr5	142130032	rs10062349	ENSG00000113552	ENST00000508177	GNPDA1	142129995	142130145	CD4unstim_148942	ocr2openGene	MS
immune	NaiveT_unsti	rs175126	chr11	61066241	rs175127	ENSG00000207153	ENST00000384424	RNU6-933P	61065875	61066427	CD4unstim_29972	ocr2openGene	MS
immune	NaiveT_unsti	rs2732549	chr11	35067136	rs2732547	ENSG00000026508	ENST00000528086	CD44	35066857	35067364	CD4unstim_28218	openGene2openGene	SLE
immune	NaiveT_unsti	rs766751473	chr5	132466255	rs2522057	ENSG00000283782	ENST00000638452	ENSG00000283782	132466186	132467108	CD4unstim_148444	ocr2openGene	T1D
immune	NaiveT_unsti	rs1048990	chr14	35122110	rs28365850	ENSG00000100883	ENST00000553544	SRP54	35121743	35122853	CD4unstim_56561	openGene2openGene	ALG
immune	NaiveT_unsti	rs10790268	chr11	118870448	rs7117261	ENSG00000110375	ENST00000534788	UPK2	118869889	118871099	CD4unstim_34337	ocr2openGene	RA
immune	NaiveT_unsti	rs10068717	chr5	142109462	rs6580223	ENSG00000113552	ENST00000505689	GNPDA1	142108358	142109728	CD4unstim_148935	openGene2openGene	ALG
immune	NaiveT_unsti	rs2466028	chr8	127189114	rs2456453	ENSG00000249859	ENST00000685606	PVT1	127188769	127189408	CD4unstim_185848	openGene2openGene	GD
immune	NaiveT_unsti	rs1170436	chr16	68530283	rs1728769	ENSG00000141076	ENST00000562237	UTP4	68529736	68530656	CD4unstim_67301	openGene2openGene	SLE
immune	NaiveT_unsti	rs35469349	chr6	127972417	rs55743914	ENSG00000289190	ENST00000688539	ENSG00000289190	127971767	127972593	CD4unstim_162344	ocr2openGene	ALG
immune	NaiveT_unsti	rs2256814	chr20	63737451	rs2236510	ENSG00000101246	ENST00000612256	ARFRP1	63737097	63737748	CD4unstim_104276	openGene2openGene	MS
immune	NaiveT_unsti	rs1170436	chr16	68528912	rs4783653	ENSG00000141076	ENST00000314423	UTP4	68528664	68528961	CD4unstim_67300	openGene2openGene	SLE
immune	NaiveT_unsti	rs2256814	chr20	63737253	rs1151623	ENSG00000101246	ENST00000612256	ARFRP1	63737097	63737748	CD4unstim_104276	openGene2openGene	MS
immune	NaiveT_unsti	rs12142199	chr1	1308516	rs61766198	ENSG00000127054	ENST00000493534	INTS11	1307769	1308829	CD4unstim_73	openGene2openGene	SLE
immune	NaiveT_unsti	rs7665090	chr4	102630911	rs7690700	ENSG00000164038	ENST00000505838	SLC9B2	102630492	102631252	CD4unstim_131255	ocr2openGene	MS
immune	NaiveT_unsti	rs4296977	chr7	77351515	rs17806725	ENSG00000127947	ENST00000523952	PTPN12	77351416	77352047	CD4unstim_169845	ocr2openGene	ALG
immune	NaiveT_unsti	rs63406760	chr12	123233754	rs1727332	ENSG00000111325	ENST00000406539	OGFOD2	123232754	123233928	CD4unstim_47208	openGene2openGene	ALG
immune	NaiveT_unsti	rs6651252	chr8	128537795	rs10112057	ENSG00000254166	ENST00000641578	CASC19	128537749	128538011	CD4unstim_185949	ocr2openGene	SLE
immune	NaiveT_unsti	rs28449958	chr16	28864161	rs7193733	ENSG00000177548	ENST00000544477	RABEP2	28863185	28864227	CD4unstim_65596	openGene2openGene	IBD
immune	NaiveT_unsti	rs11246217	chr11	575800	rs34793529	ENSG00000177600	ENST00000321153	RPLP2	575375	576768	CD4unstim_25813	openGene2openGene	SLE
immune	NaiveT_unsti	rs112006329	chr11	575408	rs56333810	ENSG00000177156	ENST00000532202	TALDO1	575375	576768	CD4unstim_25813	openGene2openGene	SLE
immune	NaiveT_unsti	rs7997823	chr13	99383018	rs9557205	ENSG00000125245	ENST00000397470	GPR18	99382656	99383224	CD4unstim_54713	ocr2openGene	CRO
immune	NaiveT_unsti	rs663743	chr11	64340263	rs663743	ENSG00000149782	ENST00000325234	PLCB3	64339916	64340953	CD4unstim_30225	openGene2openGene	T1D
immune	NaiveT_unsti	rs11246217	chr11	575408	rs56333810	ENSG00000177156	ENST00000532202	TALDO1	575375	576768	CD4unstim_25813	openGene2openGene	SLE
immune	NaiveT_unsti	rs10790268	chr11	118790689	rs57494551	ENSG00000186174	ENST00000334801	BCL9L	118790442	118791456	CD4unstim_34332	openGene2openGene	RA
immune	NaiveT_unsti	rs663743	chr11	64340005	rs479777	ENSG00000149782	ENST00000279230	PLCB3	64339916	64340953	CD4unstim_30225	openGene2openGene	T1D
immune	NaiveT_unsti	rs10790268	chr11	118870448	rs7117261	ENSG00000186174	ENST00000683865	BCL9L	118869889	118871099	CD4unstim_34337	ocr2openGene	RA
immune	NaiveT_unsti	rs10790268	chr11	118870222	rs4938572	ENSG00000186174	ENST00000683865	BCL9L	118869889	118871099	CD4unstim_34337	ocr2openGene	RA
immune	NaiveT_unsti	rs11246217	chr11	575408	rs56333810	ENSG00000177156	ENST00000532685	TALDO1	575375	576768	CD4unstim_25813	openGene2openGene	SLE
immune	NaiveT_unsti	rs12720356	chr19	10380329	rs2304257	ENSG00000267673	ENST00000343376	FDX2	10380143	10381089	CD4unstim_79734	openGene2openGene	PSO
immune	NaiveT_unsti	rs11246217	chr11	575408	rs56333810	ENSG00000177600	ENST00000526222	RPLP2	575375	576768	CD4unstim_25813	openGene2openGene	SLE
immune	NaiveT_unsti	rs34841270	chr8	128543682	rs17807904	ENSG00000253438	ENST00000643118	PCAT1	128543520	128543900	CD4unstim_185953	ocr2openGene	CRO
immune	NaiveT_unsti	rs28449958	chr16	28864161	rs7193733	ENSG00000177548	ENST00000562590	RABEP2	28863185	28864227	CD4unstim_65596	openGene2openGene	IBD
immune	NaiveT_unsti	rs3749833	chr5	132473177	rs2548993	ENSG00000125347	ENST00000679499	IRF1	132472970	132473429	CD4unstim_148446	openGene2openGene	ALG
immune	NaiveT_unsti	rs2304206	chr19	49677009	rs975484	ENSG00000104894	ENST00000426897	CD37	49676612	49677604	CD4unstim_82131	openGene2openGene	VIT
immune	NaiveT_unsti	rs112006329	chr11	575408	rs56333810	ENSG00000177156	ENST00000530440	TALDO1	575375	576768	CD4unstim_25813	openGene2openGene	SLE
immune	NaiveT_unsti	rs2030030	chr3	188061304	rs62279869	ENSG00000113916	ENST00000480458	BCL6	188061154	188061604	CD4unstim_123100	ocr2openGene	ALG
immune	NaiveT_unsti	rs175126	chr11	61066241	rs175127	ENSG00000110446	ENST00000681275	SLC15A3	61065875	61066427	CD4unstim_29972	ocr2openGene	MS
immune	NaiveT_unsti	rs1170436	chr16	68529888	rs1645935	ENSG00000168802	ENST00000523421	CHTF8	68529736	68530656	CD4unstim_67301	openGene2openGene	SLE
immune	NaiveT_unsti	rs11246217	chr11	575408	rs56333810	ENSG00000185507	ENST00000532096	IRF7	575375	576768	CD4unstim_25813	openGene2openGene	SLE
immune	NaiveT_unsti	rs2456449	chr8	127189114	rs2456453	ENSG00000253438	ENST00000689472	PCAT1	127188769	127189408	CD4unstim_185848	openGene2openGene	MS
immune	NaiveT_unsti	rs3197999	chr3	49357401	rs1050450	ENSG00000145020	ENST00000273588	AMT	49357261	49357728	CD4unstim_111888	openGene2openGene	IBD
immune	NaiveT_unsti	rs34841270	chr8	128540606	rs34841270	ENSG00000249859	ENST00000670714	PVT1	128540364	128541339	CD4unstim_185950	ocr2openGene	CRO
immune	NaiveT_unsti	rs73178598	chr3	18725876	rs4257569	ENSG00000182568	ENST00000414509	SATB1	18725464	18726165	CD4unstim_110339	ocr2openGene	CRO
immune	NaiveT_unsti	rs11246217	chr11	575800	rs34793529	ENSG00000177963	ENST00000524854	RIC8A	575375	576768	CD4unstim_25813	openGene2openGene	SLE
immune	NaiveT_unsti	rs2017445	chr12	56041720	rs705705	ENSG00000135404	ENST00000548898	CD63	56041485	56041965	CD4unstim_40135	openGene2openGene	VIT
immune	NaiveT_unsti	rs3197999	chr3	49357401	rs1050450	ENSG00000145020	ENST00000636597	AMT	49357261	49357728	CD4unstim_111888	openGene2openGene	IBD
immune	NaiveT_unsti	rs1350275	chr14	98019103	rs11160429	ENSG00000289137	ENST00000691613	ENSG00000289137	98018620	98019139	CD4unstim_60568	ocr2openGene	T1D
immune	NaiveT_unsti	rs2495365	chr1	2556327	rs2227313	ENSG00000157870	ENST00000481683	PRXL2B	2555541	2556848	CD4unstim_201	openGene2openGene	UC
immune	NaiveT_unsti	rs1350275	chr14	98018790	rs4383076	ENSG00000289137	ENST00000692131	ENSG00000289137	98018620	98019139	CD4unstim_60568	ocr2openGene	T1D
immune	NaiveT_unsti	rs1701704	chr12	56041628	rs705704	ENSG00000135482	ENST00000257940	ZC3H10	56041485	56041965	CD4unstim_40135	openGene2openGene	T1D
immune	NaiveT_unsti	rs9611565	chr22	41381909	rs2234059	ENSG00000183864	ENST00000434408	TOB2	41381064	41382038	CD4unstim_108831	openGene2openGene	VIT
immune	NaiveT_unsti	rs34841270	chr8	128540606	rs34841270	ENSG00000249859	ENST00000664299	PVT1	128540364	128541339	CD4unstim_185950	ocr2openGene	CRO
immune	NaiveT_unsti	rs12142199	chr1	1308516	rs61766198	ENSG00000160087	ENST00000503294	UBE2J2	1307769	1308829	CD4unstim_73	openGene2openGene	SLE
immune	NaiveT_unsti	rs11755393	chr6	34792104	rs13215181	ENSG00000272288	ENST00000606971	ILRUN-AS1	34791427	34792613	CD4unstim_153053	openGene2openGene	SLE
immune	NaiveT_unsti	rs34840245	chr6	34757701	rs7743724	ENSG00000272288	ENST00000689838	ILRUN-AS1	34756500	34757809	CD4unstim_153052	openGene2openGene	SLE
immune	NaiveT_unsti	rs12232003	chr12	53180847	rs59218377	ENSG00000123349	ENST00000552341	PFDN5	53180038	53181377	CD4unstim_39869	openGene2openGene	T1D
immune	NaiveT_unsti	rs3024493	chr1	206766559	rs3024505	ENSG00000271680	ENST00000604222	ENSG00000271680	206766165	206766862	CD4unstim_14302	openGene2openGene	T1D
immune	NaiveT_unsti	rs77599401	chr1	206716203	rs6680408	ENSG00000271680	ENST00000604222	ENSG00000271680	206715771	206716690	CD4unstim_14291	ocr2openGene	T1D
immune	NaiveT_unsti	rs34841270	chr8	128543682	rs17807904	ENSG00000249859	ENST00000659625	PVT1	128543520	128543900	CD4unstim_185953	ocr2openGene	CRO
immune	NaiveT_unsti	rs2070901	chr1	161215268	rs2070901	ENSG00000158864	ENST00000677577	NDUFS2	161215090	161215337	CD4unstim_9996	openGene2openGene	ALG
immune	NaiveT_unsti	rs34840245	chr6	34757701	rs7743724	ENSG00000272288	ENST00000687757	ILRUN-AS1	34756500	34757809	CD4unstim_153052	openGene2openGene	SLE
immune	NaiveT_unsti	rs1170436	chr16	68539384	rs1170444	ENSG00000168802	ENST00000398235	CHTF8	68538733	68540286	CD4unstim_67302	openGene2openGene	SLE
immune	NaiveT_unsti	rs11246217	chr11	575800	rs34793529	ENSG00000177030	ENST00000686001	DEAF1	575375	576768	CD4unstim_25813	openGene2openGene	SLE
immune	NaiveT_unsti	rs12142199	chr1	1308516	rs61766198	ENSG00000160087	ENST00000466752	UBE2J2	1307769	1308829	CD4unstim_73	openGene2openGene	SLE
immune	NaiveT_unsti	rs6938946	chr6	35298454	rs9380500	ENSG00000112033	ENST00000418635	PPARD	35298211	35298528	CD4unstim_153076	openGene2openGene	SLE
immune	NaiveT_unsti	rs17664743	chr7	50212855	rs56377625	ENSG00000231681	ENST00000639870	ENSG00000231681	50212674	50213170	CD4unstim_168826	ocr2openGene	ALG
immune	NaiveT_unsti	rs34346645	chr3	71454328	rs11707890	ENSG00000114861	ENST00000648895	FOXP1	71454229	71454728	CD4unstim_112748	ocr2openGene	VIT
immune	NaiveT_unsti	rs1170436	chr16	68528912	rs4783653	ENSG00000103044	ENST00000219322	HAS3	68528664	68528961	CD4unstim_67300	openGene2openGene	SLE
immune	NaiveT_unsti	rs11246217	chr11	575800	rs34793529	ENSG00000177030	ENST00000692634	DEAF1	575375	576768	CD4unstim_25813	openGene2openGene	SLE
immune	NaiveT_unsti	rs7187776	chr16	28824359	rs149808056	ENSG00000188603	ENST00000635958	CLN3	28822507	28824671	CD4unstim_65593	openGene2openGene	T1D
immune	NaiveT_unsti	rs2038255	chr14	35122110	rs28365850	ENSG00000100883	ENST00000553923	SRP54	35121743	35122853	CD4unstim_56561	openGene2openGene	ECZ
immune	NaiveT_unsti	rs11755393	chr6	34792104	rs13215181	ENSG00000272288	ENST00000667026	ILRUN-AS1	34791427	34792613	CD4unstim_153053	openGene2openGene	SLE
immune	NaiveT_unsti	rs2910686	chr5	96983311	rs35304156	ENSG00000164308	ENST00000515387	ERAP2	96983135	96983340	CD4unstim_145579	ocr2openGene	PSO
immune	NaiveT_unsti	rs12232003	chr12	53198668	rs12824946	ENSG00000094914	ENST00000548258	AAAS	53198476	53199100	CD4unstim_39872	openGene2openGene	T1D
immune	NaiveT_unsti	rs12463658	chr2	191066738	rs1517352	ENSG00000138378	ENST00000647167	STAT4	191066670	191067014	CD4unstim_97247	ocr2openGene	CRO
immune	NaiveT_unsti	rs12232003	chr12	53198668	rs12824946	ENSG00000094914	ENST00000550286	AAAS	53198476	53199100	CD4unstim_39872	openGene2openGene	T1D
immune	NaiveT_unsti	rs63406760	chr12	123043858	rs655293	ENSG00000051825	ENST00000538169	MPHOSPH9	123043332	123044320	CD4unstim_47188	ocr2openGene	ALG
immune	NaiveT_unsti	rs1170436	chr16	68529888	rs1645935	ENSG00000103044	ENST00000219322	HAS3	68529736	68530656	CD4unstim_67301	openGene2openGene	SLE
immune	NaiveT_unsti	rs77599401	chr1	206685302	rs181345810	ENSG00000237605	ENST00000688109	DYRK3-AS1	206684688	206686276	CD4unstim_14286	openGene2openGene	T1D
immune	NaiveT_unsti	rs6881706	chr5	35881274	rs11742240	ENSG00000152582	ENST00000510777	SPEF2	35881037	35881303	CD4unstim_141963	ocr2openGene	MS
immune	NaiveT_unsti	rs56129466	chr11	128291247	rs61907712	ENSG00000151702	ENST00000534087	FLI1	128291037	128291258	CD4unstim_34756	openGene2openGene	ALG
immune	NaiveT_unsti	rs1170436	chr16	68528912	rs4783653	ENSG00000103044	ENST00000566118	HAS3	68528664	68528961	CD4unstim_67300	openGene2openGene	SLE
immune	NaiveT_unsti	rs56129466	chr11	128291247	rs61907712	ENSG00000151702	ENST00000527786	FLI1	128291037	128291258	CD4unstim_34756	openGene2openGene	ALG
immune	NaiveT_unsti	rs3748817	chr1	2592766	rs745368	ENSG00000157873	ENST00000482074	TNFRSF14	2592758	2592978	CD4unstim_210	openGene2openGene	MS
immune	NaiveT_unsti	rs1170436	chr16	68540042	rs1182968	ENSG00000141076	ENST00000314423	UTP4	68538733	68540286	CD4unstim_67302	openGene2openGene	SLE
immune	NaiveT_unsti	rs1170436	chr16	68530545	rs1645975	ENSG00000141076	ENST00000567015	UTP4	68529736	68530656	CD4unstim_67301	openGene2openGene	SLE
immune	NaiveT_unsti	rs60542850	chr19	10380676	rs71297581	ENSG00000267673	ENST00000453681	FDX2	10380143	10381089	CD4unstim_79734	openGene2openGene	IBD
immune	NaiveT_unsti	rs11719975	chr3	18758024	rs3923396	ENSG00000182568	ENST00000457005	SATB1	18758020	18758447	CD4unstim_110346	ocr2openGene	MS
immune	NaiveT_unsti	rs10883723	chr10	102503918	rs3818470	ENSG00000107862	ENST00000677506	GBF1	102503668	102504098	CD4unstim_24233	openGene2openGene	ALG
immune	NaiveT_unsti	rs61759532	chr17	7337072	rs61759532	ENSG00000161960	ENST00000396527	EIF4A1	7336305	7337273	CD4unstim_68758	openGene2openGene	T1D
immune	NaiveT_unsti	rs61759532	chr17	7337072	rs61759532	ENSG00000161960	ENST00000579085	EIF4A1	7336305	7337273	CD4unstim_68758	openGene2openGene	T1D
immune	NaiveT_unsti	rs78865465	chr12	55974117	rs75639074	ENSG00000258045	ENST00000553249	Metazoa_SRP	55973489	55974257	CD4unstim_40124	openGene2openGene	T1D
immune	NaiveT_unsti	rs60542850	chr19	10380676	rs71297581	ENSG00000267673	ENST00000460631	FDX2	10380143	10381089	CD4unstim_79734	openGene2openGene	IBD
immune	NaiveT_unsti	rs78037977	chr1	172746562	rs78037977	ENSG00000203739	ENST00000654140	PRDX6-AS1	172746165	172746777	CD4unstim_10591	ocr2openGene	VIT
immune	NaiveT_unsti	rs5987194	chrX	153953469	rs762653	ENSG00000102030	ENST00000393710	NAA10	153953341	153953932	CD4unstim_197290	openGene2openGene	RA
immune	NaiveT_unsti	rs13018977	chr2	241316415	rs13006939	ENSG00000115694	ENST00000439101	STK25	241314959	241316647	CD4unstim_101666	openGene2openGene	T1D
immune	NaiveT_unsti	rs60131261	chr6	30061023	rs9295829	ENSG00000204642	ENST00000485513	HLA-F	30060732	30061986	CD4unstim_152613	openGene2openGene	VIT
immune	NaiveT_unsti	rs11590283	chr1	1308516	rs61766198	ENSG00000127054	ENST00000526797	INTS11	1307769	1308829	CD4unstim_73	openGene2openGene	SLE
immune	NaiveT_unsti	rs7723899	chr5	96896641	rs56321917	ENSG00000248489	ENST00000693407	CHD1-DT	96896231	96896744	CD4unstim_145559	openGene2openGene	CRO
immune	NaiveT_unsti	rs7723899	chr5	96896698	rs2548536	ENSG00000164307	ENST00000503921	ERAP1	96896231	96896744	CD4unstim_145559	openGene2openGene	CRO
immune	NaiveT_unsti	rs7723899	chr5	96896641	rs56321917	ENSG00000164307	ENST00000503921	ERAP1	96896231	96896744	CD4unstim_145559	openGene2openGene	CRO
immune	NaiveT_unsti	rs73178598	chr3	18724663	rs34834433	ENSG00000182568	ENST00000467628	SATB1	18724327	18724839	CD4unstim_110338	ocr2openGene	CRO
immune	NaiveT_unsti	rs3806624	chr3	27730523	rs1353286	ENSG00000163512	ENST00000479665	AZI2	27729349	27730588	CD4unstim_110839	ocr2openGene	RA
immune	NaiveT_unsti	rs1800693	chr12	6337611	rs1860545	ENSG00000111640	ENST00000396861	GAPDH	6337189	6337645	CD4unstim_35369	ocr2openGene	MS
immune	NaiveT_unsti	rs1800693	chr12	6337611	rs1860545	ENSG00000111640	ENST00000229239	GAPDH	6337189	6337645	CD4unstim_35369	ocr2openGene	MS
immune	NaiveT_unsti	rs663743	chr11	64340005	rs479777	ENSG00000149761	ENST00000543358	NUDT22	64339916	64340953	CD4unstim_30225	openGene2openGene	T1D
immune	NaiveT_unsti	rs11246217	chr11	575800	rs34793529	ENSG00000070031	ENST00000176195	SCT	575375	576768	CD4unstim_25813	openGene2openGene	SLE
immune	NaiveT_unsti	rs11719975	chr3	18758024	rs3923396	ENSG00000182568	ENST00000415069	SATB1	18758020	18758447	CD4unstim_110346	ocr2openGene	MS
immune	NaiveT_unsti	rs212388	chr6	159093746	rs654690	ENSG00000271913	ENST00000688282	TAGAP-AS1	159093643	159094123	CD4unstim_164786	openGene2openGene	CRO
immune	NaiveT_unsti	rs5757584	chr22	39311218	rs77442041	ENSG00000100307	ENST00000401405	CBX7	39310796	39311235	CD4unstim_108626	ocr2openGene	CRO
immune	NaiveT_unsti	rs1516971	chr8	128540610	rs2392944	ENSG00000254166	ENST00000641073	CASC19	128540364	128541339	CD4unstim_185950	ocr2openGene	RA
immune	NaiveT_unsti	rs11590283	chr1	1308516	rs61766198	ENSG00000127054	ENST00000531019	INTS11	1307769	1308829	CD4unstim_73	openGene2openGene	SLE
immune	NaiveT_unsti	rs8054198	chr16	10944503	rs8054198	ENSG00000072864	ENST00000674995	NDE1	10944153	10944999	CD4unstim_64999	openGene2openGene	SLE
immune	NaiveT_unsti	rs12445568	chr16	30985550	rs12443808	ENSG00000167397	ENST00000319788	VKORC1	30985511	30985719	CD4unstim_65808	openGene2openGene	PSO
immune	NaiveT_unsti	rs1860545	chr12	6337611	rs1860545	ENSG00000215039	ENST00000689782	CD27-AS1	6337189	6337645	CD4unstim_35369	openGene2openGene	AS
immune	NaiveT_unsti	rs12720356	chr19	10380329	rs2304257	ENSG00000105376	ENST00000221980	ICAM5	10380143	10381089	CD4unstim_79734	openGene2openGene	T1D
immune	NaiveT_unsti	rs2495365	chr1	2556327	rs2227313	ENSG00000142606	ENST00000491941	MMEL1	2555541	2556848	CD4unstim_201	openGene2openGene	UC
immune	NaiveT_unsti	rs508970	chr11	61129867	rs10897141	ENSG00000110107	ENST00000541371	PRPF19	61129289	61130296	CD4unstim_29993	ocr2openGene	RA
immune	NaiveT_unsti	rs444210	chr6	166957198	rs150189585	ENSG00000272980	ENST00000609590	ENSG00000272980	166956078	166957575	CD4unstim_165174	openGene2openGene	CRO
immune	NaiveT_unsti	rs5757584	chr22	39311840	rs5757609	ENSG00000100307	ENST00000482294	CBX7	39311833	39312050	CD4unstim_108627	ocr2openGene	CRO
immune	NaiveT_unsti	rs1980422	chr2	203764087	rs10932019	ENSG00000173166	ENST00000374493	RAPH1	203763238	203764257	CD4unstim_98771	ocr2openGene	RA
immune	NaiveT_unsti	rs864537	chr1	167439433	rs840016	ENSG00000198842	ENST00000271385	STYXL2	167439046	167439720	CD4unstim_10243	openGene2openGene	CEL
immune	NaiveT_unsti	rs2017445	chr12	56041628	rs705704	ENSG00000182796	ENST00000692833	TMEM198B	56041485	56041965	CD4unstim_40135	openGene2openGene	VIT
immune	NaiveT_unsti	rs6651252	chr8	128540610	rs2392944	ENSG00000249859	ENST00000660631	PVT1	128540364	128541339	CD4unstim_185950	ocr2openGene	SLE
immune	NaiveT_unsti	rs2017445	chr12	56041628	rs705704	ENSG00000182796	ENST00000471276	TMEM198B	56041485	56041965	CD4unstim_40135	openGene2openGene	VIT
immune	NaiveT_unsti	rs2038255	chr14	35122110	rs28365850	ENSG00000258704	ENST00000688072	SRP54-AS1	35121743	35122853	CD4unstim_56561	openGene2openGene	ECZ
immune	NaiveT_unsti	rs34779708	chr10	35185771	rs4934540	ENSG00000095794	ENST00000348787	CREM	35185549	35185836	CD4unstim_19337	ocr2openGene	IBD
immune	NaiveT_unsti	rs2357623	chr16	50627362	rs9673419	ENSG00000121281	ENST00000566433	ADCY7	50626837	50627399	CD4unstim_66078	ocr2openGene	CRO
immune	NaiveT_unsti	rs2357623	chr16	50627362	rs9673419	ENSG00000121281	ENST00000673801	ADCY7	50626837	50627399	CD4unstim_66078	ocr2openGene	CRO
immune	NaiveT_unsti	rs1980422	chr2	203740732	rs4675365	ENSG00000163599	ENST00000650075	CTLA4	203740519	203740906	CD4unstim_98767	ocr2openGene	RA
immune	NaiveT_unsti	rs2790159	chr10	58267855	rs2993833	ENSG00000072401	ENST00000373910	UBE2D1	58266969	58268509	CD4unstim_21155	openGene2openGene	CRO
immune	NaiveT_unsti	rs1980422	chr2	203763605	rs12467195	ENSG00000173166	ENST00000418114	RAPH1	203763238	203764257	CD4unstim_98771	ocr2openGene	RA
immune	NaiveT_unsti	rs7665090	chr4	102630661	rs7665659	ENSG00000109332	ENST00000508635	UBE2D3	102630492	102631252	CD4unstim_131255	ocr2openGene	MS
immune	NaiveT_unsti	rs12142199	chr1	1308516	rs61766198	ENSG00000127054	ENST00000498173	INTS11	1307769	1308829	CD4unstim_73	openGene2openGene	SLE
immune	NaiveT_unsti	rs7665090	chr4	102631096	rs13112557	ENSG00000109332	ENST00000508635	UBE2D3	102630492	102631252	CD4unstim_131255	ocr2openGene	MS
immune	NaiveT_unsti	rs7665090	chr4	102630752	rs7665854	ENSG00000246560	ENST00000501133	UBE2D3-AS1	102630492	102631252	CD4unstim_131255	ocr2openGene	MS
immune	NaiveT_unsti	rs5758343	chr22	41413899	rs132919	ENSG00000100417	ENST00000414636	PMM1	41413248	41414633	CD4unstim_108835	ocr2openGene	ALG
immune	NaiveT_unsti	rs7665090	chr4	102631096	rs13112557	ENSG00000109332	ENST00000505009	UBE2D3	102630492	102631252	CD4unstim_131255	ocr2openGene	MS
immune	NaiveT_unsti	rs1516971	chr8	128543286	rs2011527	ENSG00000249859	ENST00000657667	PVT1	128543246	128543417	CD4unstim_185952	ocr2openGene	RA
immune	NaiveT_unsti	rs2110451	chr12	9761409	rs2071647	ENSG00000110852	ENST00000539028	CLEC2B	9761310	9761814	CD4unstim_35689	openGene2openGene	HT
immune	NaiveT_unsti	rs870355	chr17	78169287	rs9908349	ENSG00000141524	ENST00000392467	TMC6	78168227	78169403	CD4unstim_73445	openGene2openGene	VIT
immune	NaiveT_unsti	rs1463485	chr17	75855710	rs1463485	ENSG00000132475	ENST00000591893	H3-3B	75854946	75856272	CD4unstim_73208	openGene2openGene	SLE
immune	NaiveT_unsti	rs1463485	chr17	75855710	rs1463485	ENSG00000132475	ENST00000254810	H3-3B	75854946	75856272	CD4unstim_73208	openGene2openGene	SLE
immune	NaiveT_unsti	rs74908652	chr19	10315836	rs78295726	ENSG00000105397	ENST00000525621	TYK2	10315506	10316435	CD4unstim_79728	openGene2openGene	SLE
immune	NaiveT_unsti	rs1031034	chr4	101346296	rs2583391	ENSG00000164032	ENST00000296417	H2AZ1	101346285	101346539	CD4unstim_131184	openGene2openGene	VIT
immune	NaiveT_unsti	rs4690229	chr4	973657	rs13137144	ENSG00000178950	ENST00000502656	GAK	972884	973926	CD4unstim_123718	openGene2openGene	SLE
immune	NaiveT_unsti	rs7187776	chr16	28863883	rs11864750	ENSG00000177548	ENST00000564579	RABEP2	28863185	28864227	CD4unstim_65596	openGene2openGene	T1D
immune	NaiveT_unsti	rs7665090	chr4	102630661	rs7665659	ENSG00000109332	ENST00000502404	UBE2D3	102630492	102631252	CD4unstim_131255	ocr2openGene	MS
immune	NaiveT_unsti	rs63406760	chr12	123233754	rs1727332	ENSG00000150967	ENST00000346530	ABCB9	123232754	123233928	CD4unstim_47208	openGene2openGene	ALG
immune	NaiveT_unsti	rs6600247	chr1	24978666	rs6600248	ENSG00000020633	ENST00000496967	RUNX3	24978628	24978911	CD4unstim_1256	ocr2openGene	AS
immune	NaiveT_unsti	rs1980422	chr2	203763605	rs12467195	ENSG00000173166	ENST00000428637	RAPH1	203763238	203764257	CD4unstim_98771	ocr2openGene	RA
immune	NaiveT_unsti	rs3801810	chr7	26858021	rs3801805	ENSG00000272801	ENST00000498652	ENSG00000272801	26858021	26858204	CD4unstim_167848	openGene2openGene	CRO
immune	NaiveT_unsti	rs1701704	chr12	56041628	rs705704	ENSG00000205323	ENST00000546604	SARNP	56041485	56041965	CD4unstim_40135	openGene2openGene	T1D
immune	NaiveT_unsti	rs1701704	chr12	56041628	rs705704	ENSG00000205323	ENST00000336133	SARNP	56041485	56041965	CD4unstim_40135	openGene2openGene	T1D
immune	NaiveT_unsti	rs2466028	chr8	127189114	rs2456453	ENSG00000136997	ENST00000377970	MYC	127188769	127189408	CD4unstim_185848	openGene2openGene	GD
immune	NaiveT_unsti	rs6600247	chr1	24970252	rs10751776	ENSG00000020633	ENST00000496967	RUNX3	24970004	24970295	CD4unstim_1254	openGene2openGene	AS
immune	NaiveT_unsti	rs2256814	chr20	63737253	rs1151623	ENSG00000101150	ENST00000217121	TPD52L2	63737097	63737748	CD4unstim_104276	openGene2openGene	MS
immune	NaiveT_unsti	rs2466028	chr8	127189114	rs2456453	ENSG00000136997	ENST00000520751	MYC	127188769	127189408	CD4unstim_185848	openGene2openGene	GD
immune	NaiveT_unsti	rs11150589	chr16	30471219	rs12598978	ENSG00000156860	ENST00000498588	FBRS	30471002	30471263	CD4unstim_65749	openGene2openGene	UC
immune	NaiveT_unsti	rs6651252	chr8	128540610	rs2392944	ENSG00000249859	ENST00000654105	PVT1	128540364	128541339	CD4unstim_185950	ocr2openGene	SLE
immune	NaiveT_unsti	rs3783782	chr14	61452425	rs3825655	ENSG00000027075	ENST00000555542	PRKCH	61452376	61453013	CD4unstim_58674	openGene2openGene	RA
immune	NaiveT_unsti	rs1980422	chr2	203741492	rs6728441	ENSG00000173166	ENST00000630330	RAPH1	203740956	203741992	CD4unstim_98768	ocr2openGene	RA
immune	NaiveT_unsti	rs55963299	chr2	60881694	rs67574266	ENSG00000173209	ENST00000471542	AHSA2P	60880747	60882025	CD4unstim_86475	openGene2openGene	CRO
immune	NaiveT_unsti	rs301807	chr1	8424763	rs301807	ENSG00000074800	ENST00000643438	ENO1	8423339	8424908	CD4unstim_413	openGene2openGene	VIT
immune	NaiveT_unsti	rs694739	chr11	64340005	rs479777	ENSG00000149743	ENST00000540472	TRPT1	64339916	64340953	CD4unstim_30225	openGene2openGene	MS
immune	NaiveT_unsti	rs13153019	chr5	177357438	rs4976688	ENSG00000113758	ENST00000505550	DBN1	177357328	177358295	CD4unstim_150702	openGene2openGene	ALG
immune	NaiveT_unsti	rs694739	chr11	64340005	rs479777	ENSG00000257086	ENST00000545800	ENSG00000257086	64339916	64340953	CD4unstim_30225	openGene2openGene	MS
immune	NaiveT_unsti	rs27293	chr5	96983311	rs35304156	ENSG00000164307	ENST00000503311	ERAP1	96983135	96983340	CD4unstim_145579	ocr2openGene	JIA
immune	NaiveT_unsti	rs3197999	chr3	49171432	rs4955420	ENSG00000178467	ENST00000609406	P4HTM	49171060	49171831	CD4unstim_111879	openGene2openGene	IBD
immune	NaiveT_unsti	rs1980422	chr2	203764087	rs10932019	ENSG00000173166	ENST00000418114	RAPH1	203763238	203764257	CD4unstim_98771	openGene2openGene	RA
immune	NaiveT_unsti	rs36014129	chr6	26199675	rs34961555	ENSG00000277075	ENST00000303910	H2AC8	26199016	26200047	CD4unstim_152327	openGene2openGene	SLE
immune	NaiveT_unsti	rs35327136	chr17	45410208	rs35327136	ENSG00000267278	ENST00000586450	MAP3K14-AS1	45410103	45410775	CD4unstim_70763	openGene2openGene	T1D
immune	NaiveT_unsti	rs4976646	chr5	177372991	rs10051765	ENSG00000196923	ENST00000504318	PDLIM7	177372312	177373263	CD4unstim_150707	ocr2openGene	MS
immune	NaiveT_unsti	rs27293	chr5	96936824	rs3842058	ENSG00000164307	ENST00000443439	ERAP1	96936784	96936956	CD4unstim_145563	openGene2openGene	JIA
immune	NaiveT_unsti	rs9469899	chr6	34792451	rs7769820	ENSG00000064995	ENST00000693593	TAF11	34791427	34792613	CD4unstim_153053	openGene2openGene	GD
immune	NaiveT_unsti	rs77000060	chr6	137846891	rs111883038	ENSG00000237499	ENST00000440578	WAKMAR2	137846799	137847307	CD4unstim_163161	ocr2openGene	SLE
immune	NaiveT_unsti	rs17323934	chr7	26858021	rs3801805	ENSG00000253293	ENST00000524368	HOXA10	26858021	26858204	CD4unstim_167848	openGene2openGene	T1D
immune	NaiveT_unsti	rs9469899	chr6	34793179	rs11755420	ENSG00000064995	ENST00000693593	TAF11	34792970	34793180	CD4unstim_153055	openGene2openGene	GD
immune	NaiveT_unsti	rs2236262	chr14	68816170	rs194746	ENSG00000185650	ENST00000557086	ZFP36L1	68816152	68816977	CD4unstim_59074	ocr2openGene	MS
immune	NaiveT_unsti	rs1516971	chr8	128537795	rs10112057	ENSG00000249859	ENST00000668098	PVT1	128537749	128538011	CD4unstim_185949	ocr2openGene	RA
immune	NaiveT_unsti	rs59716545	chr17	39863805	rs35564481	ENSG00000161395	ENST00000584620	PGAP3	39863792	39864474	CD4unstim_70319	openGene2openGene	RA
immune	NaiveT_unsti	rs773125	chr12	56007301	rs10876864	ENSG00000123411	ENST00000549519	IKZF4	56007223	56008265	CD4unstim_40130	openGene2openGene	RA
immune	NaiveT_unsti	rs13153019	chr5	177373053	rs11748165	ENSG00000213347	ENST00000503782	MXD3	177372312	177373263	CD4unstim_150707	ocr2openGene	ALG
immune	NaiveT_unsti	rs13018977	chr2	241316415	rs13006939	ENSG00000168397	ENST00000404914	ATG4B	241314959	241316647	CD4unstim_101666	openGene2openGene	T1D
immune	NaiveT_unsti	rs301806	chr1	8424763	rs301807	ENSG00000074800	ENST00000489867	ENO1	8423339	8424908	CD4unstim_413	openGene2openGene	ALG
immune	NaiveT_unsti	rs1800693	chr12	6341779	rs767455	ENSG00000215039	ENST00000504270	CD27-AS1	6341579	6341923	CD4unstim_35372	openGene2openGene	MS
immune	NaiveT_unsti	rs1217382	chr1	113905292	rs971173	ENSG00000235527	ENST00000670954	HIPK1-AS1	113904341	113905784	CD4unstim_8606	openGene2openGene	CRO
immune	NaiveT_unsti	rs6435203	chr2	203740732	rs4675365	ENSG00000173166	ENST00000419464	RAPH1	203740519	203740906	CD4unstim_98767	ocr2openGene	MS
immune	NaiveT_unsti	rs6651252	chr8	128540610	rs2392944	ENSG00000249859	ENST00000657451	PVT1	128540364	128541339	CD4unstim_185950	ocr2openGene	SLE
immune	NaiveT_unsti	rs12421615	chr11	64285685	rs887314	ENSG00000149782	ENST00000540288	PLCB3	64284435	64285992	CD4unstim_30216	openGene2openGene	VIT
immune	NaiveT_unsti	rs1516971	chr8	128540610	rs2392944	ENSG00000249859	ENST00000657183	PVT1	128540364	128541339	CD4unstim_185950	ocr2openGene	RA
immune	NaiveT_unsti	rs35256947	chr2	230318606	rs720977	ENSG00000135899	ENST00000358662	SP110	230318560	230318770	CD4unstim_101052	ocr2openGene	CRO
immune	NaiveT_unsti	rs35256947	chr2	230318606	rs720977	ENSG00000135899	ENST00000462232	SP110	230318560	230318770	CD4unstim_101052	ocr2openGene	CRO
immune	NaiveT_unsti	rs7723899	chr5	96896438	rs2548538	ENSG00000248489	ENST00000692082	CHD1-DT	96896231	96896744	CD4unstim_145559	openGene2openGene	CRO
immune	NaiveT_unsti	rs4690229	chr4	973657	rs13137144	ENSG00000127419	ENST00000452360	TMEM175	972884	973926	CD4unstim_123718	openGene2openGene	SLE
immune	NaiveT_unsti	rs3783782	chr14	61490901	rs3783767	ENSG00000258667	ENST00000554254	HIF1A-AS3	61490762	61490961	CD4unstim_58682	openGene2openGene	RA
immune	NaiveT_unsti	rs508970	chr11	61129867	rs10897141	ENSG00000006118	ENST00000534983	TMEM132A	61129289	61130296	CD4unstim_29993	ocr2openGene	RA
immune	NaiveT_unsti	rs766751473	chr5	132466255	rs2522057	ENSG00000125347	ENST00000680352	IRF1	132466186	132467108	CD4unstim_148444	openGene2openGene	T1D
immune	NaiveT_unsti	rs3783782	chr14	61452425	rs3825655	ENSG00000258667	ENST00000554254	HIF1A-AS3	61452376	61453013	CD4unstim_58674	openGene2openGene	RA
immune	NaiveT_unsti	rs9611565	chr22	41414166	rs132920	ENSG00000100417	ENST00000472620	PMM1	41413248	41414633	CD4unstim_108835	ocr2openGene	VIT
immune	NaiveT_unsti	rs7665090	chr4	102630602	rs7690123	ENSG00000164038	ENST00000394785	SLC9B2	102630492	102631252	CD4unstim_131255	ocr2openGene	MS
immune	NaiveT_unsti	rs34841270	chr8	128540606	rs34841270	ENSG00000249859	ENST00000657112	PVT1	128540364	128541339	CD4unstim_185950	ocr2openGene	CRO
immune	NaiveT_unsti	rs4690229	chr4	973657	rs13137144	ENSG00000215375	ENST00000400159	MYL5	972884	973926	CD4unstim_123718	openGene2openGene	SLE
immune	NaiveT_unsti	rs8032939	chr15	38558061	rs11631591	ENSG00000175779	ENST00000643127	LINC02694	38557926	38558314	CD4unstim_61723	openGene2openGene	RA
immune	NaiveT_unsti	rs11154801	chr6	135497759	rs13197384	ENSG00000237596	ENST00000655618	ENSG00000237596	135497232	135498610	CD4unstim_162980	openGene2openGene	MS
immune	NaiveT_unsti	rs78521699	chr6	2908803	rs140268721	ENSG00000244041	ENST00000605901	LINC01011	2908465	2908952	CD4unstim_151047	ocr2openGene	VIT
immune	NaiveT_unsti	rs2066819	chr12	56299736	rs41423244	ENSG00000092841	ENST00000546630	MYL6	56299727	56300645	CD4unstim_40166	openGene2openGene	PSO
immune	NaiveT_unsti	rs9926533	chr16	30958165	rs11643872	ENSG00000167397	ENST00000472468	VKORC1	30957452	30958409	CD4unstim_65806	openGene2openGene	SLE
immune	NaiveT_unsti	rs10876864	chr12	56007301	rs10876864	ENSG00000123411	ENST00000547167	IKZF4	56007223	56008265	CD4unstim_40130	openGene2openGene	ALG
immune	NaiveT_unsti	rs10876864	chr12	56007301	rs10876864	ENSG00000123411	ENST00000431367	IKZF4	56007223	56008265	CD4unstim_40130	openGene2openGene	ALG
immune	NaiveT_unsti	rs4976646	chr5	177372991	rs10051765	ENSG00000169223	ENST00000694905	LMAN2	177372312	177373263	CD4unstim_150707	ocr2openGene	MS
immune	NaiveT_unsti	rs663743	chr11	64284975	rs2510066	ENSG00000173486	ENST00000449942	FKBP2	64284435	64285992	CD4unstim_30216	openGene2openGene	T1D
immune	NaiveT_unsti	rs10936599	chr3	169772158	rs3821383	ENSG00000008952	ENST00000481435	SEC62	169772141	169772324	CD4unstim_121764	openGene2openGene	CEL
immune	NaiveT_unsti	rs4976646	chr5	177363161	rs67111717	ENSG00000169223	ENST00000303127	LMAN2	177362622	177363450	CD4unstim_150704	openGene2openGene	MS
immune	NaiveT_unsti	rs1701704	chr12	56041628	rs705704	ENSG00000123353	ENST00000552672	ORMDL2	56041485	56041965	CD4unstim_40135	openGene2openGene	T1D
immune	NaiveT_unsti	rs3197999	chr3	49358324	rs1800668	ENSG00000145020	ENST00000636594	AMT	49357846	49359084	CD4unstim_111889	openGene2openGene	IBD
immune	NaiveT_unsti	rs12445568	chr16	31033576	rs12445650	ENSG00000167394	ENST00000414399	ZNF668	31032618	31034473	CD4unstim_65812	openGene2openGene	PSO
immune	NaiveT_unsti	rs13153019	chr5	177357438	rs4976688	ENSG00000213347	ENST00000513169	MXD3	177357328	177358295	CD4unstim_150702	openGene2openGene	ALG
immune	NaiveT_unsti	rs2104047	chr14	68293424	rs1950897	ENSG00000185650	ENST00000336440	ZFP36L1	68293348	68293765	CD4unstim_58997	ocr2openGene	ALG
immune	NaiveT_unsti	rs1701704	chr12	56041628	rs705704	ENSG00000123353	ENST00000546645	ORMDL2	56041485	56041965	CD4unstim_40135	openGene2openGene	T1D
immune	NaiveT_unsti	rs3197999	chr3	49357401	rs1050450	ENSG00000145020	ENST00000635907	AMT	49357261	49357728	CD4unstim_111888	openGene2openGene	IBD
immune	NaiveT_unsti	rs3024493	chr1	206766559	rs3024505	ENSG00000162894	ENST00000528654	FCMR	206766165	206766862	CD4unstim_14302	openGene2openGene	IBD
immune	NaiveT_unsti	rs231779	chr2	203867991	rs231775	ENSG00000173166	ENST00000419464	RAPH1	203867603	203868055	CD4unstim_98789	openGene2openGene	GD
immune	NaiveT_unsti	rs9469899	chr6	34792806	rs7752522	ENSG00000064995	ENST00000361288	TAF11	34792664	34792843	CD4unstim_153054	openGene2openGene	GD
immune	NaiveT_unsti	rs72832915	chr17	39730733	rs3809717	ENSG00000131771	ENST00000582680	PPP1R1B	39730127	39730942	CD4unstim_70300	openGene2openGene	SLE
immune	NaiveT_unsti	rs10068717	chr5	142109462	rs6580223	ENSG00000113552	ENST00000503229	GNPDA1	142108358	142109728	CD4unstim_148935	ocr2openGene	ALG
immune	NaiveT_unsti	rs3197999	chr3	49358927	rs3811699	ENSG00000114316	ENST00000464168	USP4	49357846	49359084	CD4unstim_111889	openGene2openGene	IBD
immune	NaiveT_unsti	rs181826	chr5	142110526	rs12656877	ENSG00000113552	ENST00000508177	GNPDA1	142110320	142110548	CD4unstim_148936	ocr2openGene	CRO
immune	NaiveT_unsti	rs33993564	chr5	150846512	rs11741515	ENSG00000164587	ENST00000521466	RPS14	150846181	150847419	CD4unstim_149299	openGene2openGene	IBD
immune	NaiveT_unsti	rs7723899	chr5	96896438	rs2548538	ENSG00000058729	ENST00000511920	RIOK2	96896231	96896744	CD4unstim_145559	openGene2openGene	CRO
immune	NaiveT_unsti	rs231779	chr2	203867991	rs231775	ENSG00000173166	ENST00000439222	RAPH1	203867603	203868055	CD4unstim_98789	openGene2openGene	GD
immune	NaiveT_unsti	rs2298428	chr22	21568167	rs11089620	ENSG00000212102	ENST00000390813	MIR301B	21567513	21568469	CD4unstim_107761	openGene2openGene	CEL
immune	NaiveT_unsti	rs2017445	chr12	56041628	rs705704	ENSG00000139641	ENST00000551790	ESYT1	56041485	56041965	CD4unstim_40135	openGene2openGene	VIT
immune	NaiveT_unsti	rs59716545	chr17	39863805	rs35564481	ENSG00000141738	ENST00000577695	GRB7	39863792	39864474	CD4unstim_70319	openGene2openGene	RA
immune	NaiveT_unsti	rs2298428	chr22	21568075	rs140491	ENSG00000212102	ENST00000390813	MIR301B	21567513	21568469	CD4unstim_107761	openGene2openGene	CEL
immune	NaiveT_unsti	rs3197999	chr3	49357401	rs1050450	ENSG00000145020	ENST00000636871	AMT	49357261	49357728	CD4unstim_111888	openGene2openGene	IBD
immune	NaiveT_unsti	rs9355260	chr6	159107100	rs7748054	ENSG00000271913	ENST00000667828	TAGAP-AS1	159106729	159107301	CD4unstim_164792	openGene2openGene	MS
immune	NaiveT_unsti	rs34779708	chr10	35126627	rs4934730	ENSG00000271335	ENST00000659251	CCNY-AS1	35126374	35127989	CD4unstim_19333	openGene2openGene	IBD
immune	NaiveT_unsti	rs694739	chr11	64284975	rs2510066	ENSG00000168439	ENST00000540736	STIP1	64284435	64285992	CD4unstim_30216	openGene2openGene	MS
immune	NaiveT_unsti	rs8079075	chr17	39819603	rs112743130	ENSG00000214546	ENST00000662516	ENSG00000214546	39819279	39819792	CD4unstim_70315	ocr2openGene	SLE
immune	NaiveT_unsti	rs2266959	chr22	21568167	rs11089620	ENSG00000212102	ENST00000390813	MIR301B	21567513	21568469	CD4unstim_107761	openGene2openGene	JIA
immune	NaiveT_unsti	rs4976646	chr5	177357447	rs4976689	ENSG00000169220	ENST00000514102	RGS14	177357328	177358295	CD4unstim_150702	openGene2openGene	MS
immune	NaiveT_unsti	rs6651252	chr8	128537795	rs10112057	ENSG00000249859	ENST00000653497	PVT1	128537749	128538011	CD4unstim_185949	ocr2openGene	SLE
immune	NaiveT_unsti	rs11246217	chr11	575408	rs56333810	ENSG00000099834	ENST00000531899	CDHR5	575375	576768	CD4unstim_25813	openGene2openGene	SLE
immune	NaiveT_unsti	rs11246217	chr11	575800	rs34793529	ENSG00000099834	ENST00000526077	CDHR5	575375	576768	CD4unstim_25813	openGene2openGene	SLE
immune	NaiveT_unsti	rs4129267	chr1	154441561	rs4393147	ENSG00000228264	ENST00000436275	PSMD8P1	154441262	154441963	CD4unstim_9475	ocr2openGene	AS
immune	NaiveT_unsti	rs8042861	chr15	90388131	rs2589940	ENSG00000140553	ENST00000461266	UNC45A	90387668	90388980	CD4unstim_64016	openGene2openGene	MS
immune	NaiveT_unsti	rs7723899	chr5	96983310	rs201052946	ENSG00000164308	ENST00000508077	ERAP2	96983135	96983340	CD4unstim_145579	ocr2openGene	CRO
immune	NaiveT_unsti	rs59716545	chr17	39863805	rs35564481	ENSG00000141738	ENST00000584819	GRB7	39863792	39864474	CD4unstim_70319	openGene2openGene	RA
immune	NaiveT_unsti	rs930297	chr17	75412743	rs9914731	ENSG00000125454	ENST00000584438	SLC25A19	75412649	75412904	CD4unstim_73159	ocr2openGene	SLE
immune	NaiveT_unsti	rs4943794	chr13	40596899	rs61963266	ENSG00000207458	ENST00000384727	RNY3P9	40596552	40596997	CD4unstim_48380	ocr2openGene	ALG
immune	NaiveT_unsti	rs112006329	chr11	575408	rs56333810	ENSG00000161328	ENST00000270115	LRRC56	575375	576768	CD4unstim_25813	openGene2openGene	SLE
immune	NaiveT_unsti	rs7723899	chr5	96945339	rs7726445	ENSG00000164308	ENST00000515387	ERAP2	96945138	96945347	CD4unstim_145565	ocr2openGene	CRO
immune	NaiveT_unsti	rs59716545	chr17	39864166	rs1453559	ENSG00000141738	ENST00000445327	GRB7	39863792	39864474	CD4unstim_70319	openGene2openGene	RA
immune	NaiveT_unsti	rs7723899	chr5	97009365	rs11414909	ENSG00000164308	ENST00000507346	ERAP2	97008900	97009406	CD4unstim_145584	ocr2openGene	CRO
immune	NaiveT_unsti	rs59716545	chr17	39864166	rs1453559	ENSG00000141738	ENST00000584819	GRB7	39863792	39864474	CD4unstim_70319	openGene2openGene	RA
immune	NaiveT_unsti	rs4456788	chr21	44196080	rs4635612	ENSG00000141959	ENST00000466134	PFKL	44196062	44196943	CD4unstim_107298	openGene2openGene	IBD
immune	NaiveT_unsti	rs4456788	chr21	44196166	rs4380337	ENSG00000141959	ENST00000496824	PFKL	44196062	44196943	CD4unstim_107298	openGene2openGene	IBD
immune	NaiveT_unsti	rs36014129	chr6	26021644	rs41266779	ENSG00000288851	ENST00000689490	ENSG00000288851	26021078	26022071	CD4unstim_152290	openGene2openGene	SLE
immune	NaiveT_unsti	rs8042861	chr15	90388225	rs2589941	ENSG00000140553	ENST00000639885	UNC45A	90387668	90388980	CD4unstim_64016	openGene2openGene	MS
immune	NaiveT_unsti	rs9469899	chr6	34792177	rs6457791	ENSG00000064995	ENST00000690161	TAF11	34791427	34792613	CD4unstim_153053	openGene2openGene	GD
immune	NaiveT_unsti	rs7723899	chr5	96896546	chr5:96232250	ENSG00000164308	ENST00000510373	ERAP2	96896231	96896744	CD4unstim_145559	openGene2openGene	CRO
immune	NaiveT_unsti	rs8042861	chr15	90529825	rs112060611	ENSG00000140553	ENST00000556319	UNC45A	90529347	90530775	CD4unstim_64028	openGene2openGene	MS
immune	NaiveT_unsti	rs2304206	chr19	49665670	rs2304205	ENSG00000142546	ENST00000594932	NOSIP	49665277	49666088	CD4unstim_82129	openGene2openGene	VIT
immune	NaiveT_unsti	rs3197999	chr3	49357401	rs1050450	ENSG00000145020	ENST00000635772	AMT	49357261	49357728	CD4unstim_111888	openGene2openGene	IBD
immune	NaiveT_unsti	rs3197999	chr3	49358927	rs3811699	ENSG00000145020	ENST00000638092	AMT	49357846	49359084	CD4unstim_111889	openGene2openGene	IBD
immune	NaiveT_unsti	rs63406760	chr12	123364549	rs7485502	ENSG00000111361	ENST00000452159	EIF2B1	123364358	123365994	CD4unstim_47216	openGene2openGene	ALG
immune	NaiveT_unsti	rs1036207	chr5	142130032	rs10062349	ENSG00000113552	ENST00000507107	GNPDA1	142129995	142130145	CD4unstim_148942	ocr2openGene	MS
immune	NaiveT_unsti	rs7665090	chr4	102630752	rs7665854	ENSG00000109323	ENST00000647097	MANBA	102630492	102631252	CD4unstim_131255	ocr2openGene	MS
immune	NaiveT_unsti	rs11089629	chr22	21568167	rs11089620	ENSG00000212102	ENST00000390813	MIR301B	21567513	21568469	CD4unstim_107761	openGene2openGene	SLE
immune	NaiveT_unsti	rs1036207	chr5	142128923	rs11739961	ENSG00000113552	ENST00000500692	GNPDA1	142128841	142129296	CD4unstim_148941	ocr2openGene	MS
immune	NaiveT_unsti	rs3197999	chr3	50450636	rs139453136	ENSG00000088543	ENST00000491269	C3orf18	50450091	50451046	CD4unstim_111961	ocr2openGene	IBD
immune	NaiveT_unsti	rs10068717	chr5	142110356	rs12653866	ENSG00000113552	ENST00000503794	GNPDA1	142110320	142110548	CD4unstim_148936	openGene2openGene	ALG
immune	NaiveT_unsti	rs9469899	chr6	34792104	rs13215181	ENSG00000124562	ENST00000474635	SNRPC	34791427	34792613	CD4unstim_153053	openGene2openGene	GD
immune	NaiveT_unsti	rs9469899	chr6	34792451	rs7769820	ENSG00000124562	ENST00000374017	SNRPC	34791427	34792613	CD4unstim_153053	openGene2openGene	GD
immune	NaiveT_unsti	rs3197999	chr3	50350442	rs73082914	ENSG00000214706	ENST00000469855	IFRD2	50350409	50351289	CD4unstim_111955	openGene2openGene	IBD
immune	NaiveT_unsti	rs33993564	chr5	150846690	rs33993564	ENSG00000164591	ENST00000297130	MYOZ3	150846181	150847419	CD4unstim_149299	openGene2openGene	IBD
immune	NaiveT_unsti	rs3197999	chr3	49358927	rs3811699	ENSG00000145020	ENST00000427987	AMT	49357846	49359084	CD4unstim_111889	openGene2openGene	IBD
immune	NaiveT_unsti	rs9469899	chr6	34792451	rs7769820	ENSG00000124562	ENST00000474635	SNRPC	34791427	34792613	CD4unstim_153053	openGene2openGene	GD
immune	NaiveT_unsti	rs1036207	chr5	142110356	rs12653866	ENSG00000013561	ENST00000515613	RNF14	142110320	142110548	CD4unstim_148936	openGene2openGene	MS
immune	NaiveT_unsti	rs766751473	chr5	132466255	rs2522057	ENSG00000125347	ENST00000681573	IRF1	132466186	132467108	CD4unstim_148444	openGene2openGene	T1D
immune	NaiveT_unsti	rs13088318	chr3	101479760	rs7636475	ENSG00000081154	ENST00000627393	PCNP	101479474	101479844	CD4unstim_116258	ocr2openGene	ALG
immune	NaiveT_unsti	rs13088318	chr3	101479760	rs7636475	ENSG00000081154	ENST00000469941	PCNP	101479474	101479844	CD4unstim_116258	ocr2openGene	ALG
immune	NaiveT_unsti	rs112006329	chr11	575408	rs56333810	ENSG00000177542	ENST00000531214	SLC25A22	575375	576768	CD4unstim_25813	openGene2openGene	SLE
immune	NaiveT_unsti	rs35256947	chr2	230318606	rs720977	ENSG00000135899	ENST00000258381	SP110	230318560	230318770	CD4unstim_101052	ocr2openGene	CRO
immune	NaiveT_unsti	rs33993564	chr5	150847337	rs17111376	ENSG00000164587	ENST00000519690	RPS14	150846181	150847419	CD4unstim_149299	openGene2openGene	IBD
immune	NaiveT_unsti	rs28449958	chr16	28824361	rs138159013	ENSG00000103490	ENST00000561508	PYCARD	28822507	28824671	CD4unstim_65593	openGene2openGene	IBD
immune	NaiveT_unsti	rs7723899	chr5	96896541	rs200833468	ENSG00000164307	ENST00000507154	ERAP1	96896231	96896744	CD4unstim_145559	openGene2openGene	CRO
immune	NaiveT_unsti	rs1516971	chr8	128543682	rs17807904	ENSG00000249859	ENST00000666080	PVT1	128543520	128543900	CD4unstim_185953	ocr2openGene	RA
immune	NaiveT_unsti	rs7130753	chr11	111591372	rs2212520	ENSG00000086848	ENST00000618252	ALG9	111591207	111591499	CD4unstim_34032	ocr2openGene	ALG
immune	NaiveT_unsti	rs12445568	chr16	30957268	rs4889599	ENSG00000167395	ENST00000300850	ZNF646	30956989	30957331	CD4unstim_65805	openGene2openGene	PSO
immune	NaiveT_unsti	rs773125	chr12	56007301	rs10876864	ENSG00000197728	ENST00000646449	RPS26	56007223	56008265	CD4unstim_40130	openGene2openGene	RA
immune	NaiveT_unsti	rs4690229	chr4	973657	rs13137144	ENSG00000127419	ENST00000438836	TMEM175	972884	973926	CD4unstim_123718	openGene2openGene	SLE
immune	NaiveT_unsti	rs7723899	chr5	96896438	rs2548538	ENSG00000164307	ENST00000508227	ERAP1	96896231	96896744	CD4unstim_145559	openGene2openGene	CRO
immune	NaiveT_unsti	rs7130753	chr11	111602364	rs59921976	ENSG00000086848	ENST00000531154	ALG9	111601792	111603210	CD4unstim_34033	openGene2openGene	ALG
immune	NaiveT_unsti	rs33993564	chr5	150846512	rs11741515	ENSG00000256235	ENST00000648745	SMIM3	150846181	150847419	CD4unstim_149299	openGene2openGene	IBD
immune	NaiveT_unsti	rs12445568	chr16	31033362	rs58726213	ENSG00000167395	ENST00000428260	ZNF646	31032618	31034473	CD4unstim_65812	openGene2openGene	PSO
immune	NaiveT_unsti	rs73178598	chr3	18724663	rs34834433	ENSG00000182568	ENST00000457005	SATB1	18724327	18724839	CD4unstim_110338	ocr2openGene	CRO
immune	NaiveT_unsti	rs2134814	chr6	90173806	rs10455168	ENSG00000112182	ENST00000695953	BACH2	90173443	90173851	CD4unstim_158106	ocr2openGene	ALG
immune	NaiveT_unsti	rs4690229	chr4	986676	rs4690220	ENSG00000127419	ENST00000507319	TMEM175	986610	987599	CD4unstim_123720	openGene2openGene	SLE
immune	NaiveT_unsti	rs3197999	chr3	49358927	rs3811699	ENSG00000145020	ENST00000491800	AMT	49357846	49359084	CD4unstim_111889	openGene2openGene	IBD
immune	NaiveT_unsti	rs3197999	chr3	49358324	rs1800668	ENSG00000145020	ENST00000636522	AMT	49357846	49359084	CD4unstim_111889	openGene2openGene	IBD
immune	NaiveT_unsti	rs10883723	chr10	102502871	rs2296590	ENSG00000166197	ENST00000603946	NOLC1	102502663	102503110	CD4unstim_24232	openGene2openGene	ALG
immune	NaiveT_unsti	rs773125	chr12	56042145	rs1131017	ENSG00000135404	ENST00000550050	CD63	56042036	56042447	CD4unstim_40136	openGene2openGene	RA
immune	NaiveT_unsti	rs7204270	chr16	30183519	rs930392	ENSG00000149925	ENST00000564688	ALDOA	30183208	30183711	CD4unstim_65726	openGene2openGene	MS
immune	NaiveT_unsti	rs17119	chr6	14717232	rs1267490	ENSG00000286281	ENST00000658931	ENSG00000286281	14717217	14717660	CD4unstim_151676	ocr2openGene	MS
immune	NaiveT_unsti	rs2256814	chr20	63737253	rs1151623	ENSG00000197114	ENST00000478385	ZGPAT	63737097	63737748	CD4unstim_104276	openGene2openGene	MS
immune	NaiveT_unsti	rs2456449	chr8	127189114	rs2456453	ENSG00000253438	ENST00000643079	PCAT1	127188769	127189408	CD4unstim_185848	openGene2openGene	MS
immune	NaiveT_unsti	rs11246217	chr11	575408	rs56333810	ENSG00000177156	ENST00000530119	TALDO1	575375	576768	CD4unstim_25813	openGene2openGene	SLE
immune	NaiveT_unsti	rs2134814	chr6	90266890	rs62408233	ENSG00000112182	ENST00000695952	BACH2	90266810	90267648	CD4unstim_158140	ocr2openGene	ALG
immune	NaiveT_unsti	rs112006329	chr11	575408	rs56333810	ENSG00000185507	ENST00000532096	IRF7	575375	576768	CD4unstim_25813	openGene2openGene	SLE
immune	NaiveT_unsti	rs3801810	chr7	26858021	rs3801805	ENSG00000253293	ENST00000524368	HOXA10	26858021	26858204	CD4unstim_167848	openGene2openGene	CRO
immune	NaiveT_unsti	rs34841270	chr8	128543286	rs2011527	ENSG00000249859	ENST00000657517	PVT1	128543246	128543417	CD4unstim_185952	ocr2openGene	CRO
immune	NaiveT_unsti	rs2134814	chr6	90266890	rs62408233	ENSG00000112182	ENST00000695953	BACH2	90266810	90267648	CD4unstim_158140	ocr2openGene	ALG
immune	NaiveT_unsti	rs2266959	chr22	21568075	rs140491	ENSG00000161179	ENST00000415762	YDJC	21567513	21568469	CD4unstim_107761	openGene2openGene	JIA
immune	NaiveT_unsti	rs36014129	chr6	26044636	rs35506517	ENSG00000010704	ENST00000470149	HFE	26044306	26044681	CD4unstim_152298	openGene2openGene	SLE
immune	NaiveT_unsti	rs12445568	chr16	31010559	rs140820592	ENSG00000099365	ENST00000566211	STX1B	31009970	31011120	CD4unstim_65811	openGene2openGene	PSO
immune	NaiveT_unsti	rs3197999	chr3	49358324	rs1800668	ENSG00000145020	ENST00000637457	AMT	49357846	49359084	CD4unstim_111889	openGene2openGene	IBD
immune	NaiveT_unsti	rs73178598	chr3	18724013	rs35709387	ENSG00000182568	ENST00000454909	SATB1	18723966	18724145	CD4unstim_110337	ocr2openGene	CRO
immune	NaiveT_unsti	rs2134814	chr6	90296508	rs1504215	ENSG00000112182	ENST00000695955	BACH2	90295936	90296538	CD4unstim_158150	openGene2openGene	ALG
immune	NaiveT_unsti	rs112006329	chr11	575800	rs34793529	ENSG00000185507	ENST00000533182	IRF7	575375	576768	CD4unstim_25813	openGene2openGene	SLE
immune	NaiveT_unsti	rs78037977	chr1	172746562	rs78037977	ENSG00000117593	ENST00000648271	DARS2	172746165	172746777	CD4unstim_10591	ocr2openGene	VIT
immune	NaiveT_unsti	rs10876864	chr12	56042145	rs1131017	ENSG00000229117	ENST00000546654	RPL41	56042036	56042447	CD4unstim_40136	openGene2openGene	ALG
immune	NaiveT_unsti	rs7679	chr20	45934368	rs1057208	ENSG00000064601	ENST00000493522	CTSA	45933696	45935595	CD4unstim_103505	openGene2openGene	SLE
immune	NaiveT_unsti	rs9611565	chr22	41381909	rs2234059	ENSG00000183864	ENST00000327492	TOB2	41381064	41382038	CD4unstim_108831	openGene2openGene	VIT
immune	NaiveT_unsti	rs9611565	chr22	41381311	rs2234053	ENSG00000183864	ENST00000327492	TOB2	41381064	41382038	CD4unstim_108831	openGene2openGene	VIT
immune	NaiveT_unsti	rs34841270	chr8	128540609	rs201242438	ENSG00000249859	ENST00000664299	PVT1	128540364	128541339	CD4unstim_185950	ocr2openGene	CRO
immune	NaiveT_unsti	rs2017445	chr12	56041720	rs705705	ENSG00000135404	ENST00000546457	CD63	56041485	56041965	CD4unstim_40135	openGene2openGene	VIT
immune	NaiveT_unsti	rs2017445	chr12	56041628	rs705704	ENSG00000135404	ENST00000549117	CD63	56041485	56041965	CD4unstim_40135	openGene2openGene	VIT
immune	NaiveT_unsti	rs11246217	chr11	575800	rs34793529	ENSG00000185507	ENST00000330243	IRF7	575375	576768	CD4unstim_25813	openGene2openGene	SLE
immune	NaiveT_unsti	rs7679	chr20	45934368	rs1057208	ENSG00000064601	ENST00000485627	CTSA	45933696	45935595	CD4unstim_103505	openGene2openGene	SLE
immune	NaiveT_unsti	rs756699	chr5	134114136	rs244656	ENSG00000081059	ENST00000520699	TCF7	134113991	134114833	CD4unstim_148528	openGene2openGene	MS
immune	NaiveT_unsti	rs12232003	chr12	53180847	rs59218377	ENSG00000123349	ENST00000549995	PFDN5	53180038	53181377	CD4unstim_39869	openGene2openGene	T1D
immune	NaiveT_unsti	rs6435203	chr2	203740732	rs4675365	ENSG00000163600	ENST00000316386	ICOS	203740519	203740906	CD4unstim_98767	ocr2openGene	MS
immune	NaiveT_unsti	rs9469899	chr6	34792104	rs13215181	ENSG00000196821	ENST00000374026	ILRUN	34791427	34792613	CD4unstim_153053	openGene2openGene	GD
immune	NaiveT_unsti	rs6938946	chr6	35298454	rs9380500	ENSG00000112033	ENST00000360694	PPARD	35298211	35298528	CD4unstim_153076	openGene2openGene	SLE
immune	NaiveT_unsti	rs11675538	chr2	65431010	rs12993075	ENSG00000011523	ENST00000537589	CEP68	65430465	65431776	CD4unstim_86727	openGene2openGene	UC
immune	NaiveT_unsti	rs77599401	chr1	206703941	rs57192369	ENSG00000271680	ENST00000604222	ENSG00000271680	206703568	206704153	CD4unstim_14288	ocr2openGene	T1D
immune	NaiveT_unsti	rs12445568	chr16	30985551	rs12443627	ENSG00000131797	ENST00000691015	CLUHP3	30985511	30985719	CD4unstim_65808	openGene2openGene	PSO
immune	NaiveT_unsti	rs10876864	chr12	56042145	rs1131017	ENSG00000065357	ENST00000557180	DGKA	56042036	56042447	CD4unstim_40136	openGene2openGene	ALG
immune	NaiveT_unsti	rs55726902	chr12	47810716	rs11168245	ENSG00000111371	ENST00000546893	SLC38A1	47810545	47810837	CD4unstim_39476	openGene2openGene	ALG
immune	NaiveT_unsti	rs12445568	chr16	30985551	rs12443627	ENSG00000131797	ENST00000693004	CLUHP3	30985511	30985719	CD4unstim_65808	openGene2openGene	PSO
immune	NaiveT_unsti	rs6427553	chr1	160877274	rs17387157	ENSG00000228863	ENST00000626085	ENSG00000228863	160877241	160877475	CD4unstim_9958	ocr2openGene	UC
immune	NaiveT_unsti	rs10876864	chr12	56042145	rs1131017	ENSG00000065357	ENST00000546895	DGKA	56042036	56042447	CD4unstim_40136	openGene2openGene	ALG
immune	NaiveT_unsti	rs11755393	chr6	34792451	rs7769820	ENSG00000272288	ENST00000667026	ILRUN-AS1	34791427	34792613	CD4unstim_153053	openGene2openGene	SLE
immune	NaiveT_unsti	rs2066819	chr12	56300477	rs2695789	ENSG00000181852	ENST00000394013	RNF41	56299727	56300645	CD4unstim_40166	openGene2openGene	PSO
immune	NaiveT_unsti	rs11755393	chr6	34792107	rs6934662	ENSG00000272288	ENST00000667026	ILRUN-AS1	34791427	34792613	CD4unstim_153053	openGene2openGene	SLE
immune	NaiveT_unsti	rs11755393	chr6	34792548	rs7752060	ENSG00000272288	ENST00000606971	ILRUN-AS1	34791427	34792613	CD4unstim_153053	openGene2openGene	SLE
immune	NaiveT_unsti	rs3748817	chr1	2592766	rs745368	ENSG00000157873	ENST00000475523	TNFRSF14	2592758	2592978	CD4unstim_210	openGene2openGene	MS
immune	NaiveT_unsti	rs6435203	chr2	203782538	rs749933	ENSG00000178562	ENST00000374481	CD28	203782181	203782658	CD4unstim_98773	openGene2openGene	MS
immune	NaiveT_unsti	rs3197999	chr3	50350442	rs73082914	ENSG00000243989	ENST00000468068	ACY1	50350409	50351289	CD4unstim_111955	openGene2openGene	IBD
immune	NaiveT_unsti	rs2066819	chr12	56334216	rs2371494	ENSG00000170581	ENST00000651805	STAT2	56333277	56334470	CD4unstim_40168	openGene2openGene	PSO
immune	NaiveT_unsti	rs2066819	chr12	56334353	rs79824801	ENSG00000170581	ENST00000418572	STAT2	56333277	56334470	CD4unstim_40168	openGene2openGene	PSO
immune	NaiveT_unsti	rs2066819	chr12	56334216	rs2371494	ENSG00000170581	ENST00000651915	STAT2	56333277	56334470	CD4unstim_40168	openGene2openGene	PSO
immune	NaiveT_unsti	rs1170436	chr16	68540042	rs1182968	ENSG00000141076	ENST00000566227	UTP4	68538733	68540286	CD4unstim_67302	openGene2openGene	SLE
immune	NaiveT_unsti	rs1170436	chr16	68530545	rs1645975	ENSG00000103044	ENST00000219322	HAS3	68529736	68530656	CD4unstim_67301	openGene2openGene	SLE
immune	NaiveT_unsti	rs7723899	chr5	96896698	rs2548536	ENSG00000113441	ENST00000231368	LNPEP	96896231	96896744	CD4unstim_145559	openGene2openGene	CRO
immune	NaiveT_unsti	rs2134814	chr6	90173806	rs10455168	ENSG00000260271	ENST00000671229	ENSG00000260271	90173443	90173851	CD4unstim_158106	ocr2openGene	ALG
immune	NaiveT_unsti	rs10883723	chr10	102502871	rs2296590	ENSG00000107862	ENST00000677618	GBF1	102502663	102503110	CD4unstim_24232	openGene2openGene	ALG
immune	NaiveT_unsti	rs10883723	chr10	102503918	rs3818470	ENSG00000107862	ENST00000677618	GBF1	102503668	102504098	CD4unstim_24233	openGene2openGene	ALG
immune	NaiveT_unsti	rs2134814	chr6	90173806	rs10455168	ENSG00000260271	ENST00000663503	ENSG00000260271	90173443	90173851	CD4unstim_158106	ocr2openGene	ALG
immune	NaiveT_unsti	rs10883723	chr10	102502871	rs2296590	ENSG00000107862	ENST00000676513	GBF1	102502663	102503110	CD4unstim_24232	openGene2openGene	ALG
immune	NaiveT_unsti	rs62408223	chr6	90173806	rs10455168	ENSG00000260271	ENST00000663503	ENSG00000260271	90173443	90173851	CD4unstim_158106	ocr2openGene	CRO
immune	NaiveT_unsti	rs11590283	chr1	1308516	rs61766198	ENSG00000127054	ENST00000490853	INTS11	1307769	1308829	CD4unstim_73	openGene2openGene	SLE
immune	NaiveT_unsti	rs10883723	chr10	102503918	rs3818470	ENSG00000107862	ENST00000676513	GBF1	102503668	102504098	CD4unstim_24233	openGene2openGene	ALG
immune	NaiveT_unsti	rs10883723	chr10	102502871	rs2296590	ENSG00000107862	ENST00000677506	GBF1	102502663	102503110	CD4unstim_24232	openGene2openGene	ALG
immune	NaiveT_unsti	rs10883723	chr10	102502871	rs2296590	ENSG00000107862	ENST00000678666	GBF1	102502663	102503110	CD4unstim_24232	openGene2openGene	ALG
immune	NaiveT_unsti	rs9926533	chr16	30958165	rs11643872	ENSG00000167395	ENST00000300850	ZNF646	30957452	30958409	CD4unstim_65806	openGene2openGene	SLE
immune	NaiveT_unsti	rs60131261	chr6	29965088	rs9357088	ENSG00000204642	ENST00000465459	HLA-F	29964821	29965418	CD4unstim_152605	ocr2openGene	VIT
immune	NaiveT_unsti	rs5758343	chr22	41544367	rs11554327	ENSG00000167074	ENST00000413942	TEF	41543829	41544908	CD4unstim_108847	openGene2openGene	ALG
immune	NaiveT_unsti	rs60131261	chr6	29965120	rs3903160	ENSG00000204642	ENST00000606273	HLA-F	29964821	29965418	CD4unstim_152605	ocr2openGene	VIT
immune	NaiveT_unsti	rs3748816	chr1	2585342	rs60733400	ENSG00000157911	ENST00000507596	PEX10	2585256	2586067	CD4unstim_207	openGene2openGene	CEL
immune	NaiveT_unsti	rs4809219	chr20	63731211	rs6062509	ENSG00000101150	ENST00000615907	TPD52L2	63730673	63731262	CD4unstim_104274	openGene2openGene	ECZ
immune	NaiveT_unsti	rs6435203	chr2	203740732	rs4675365	ENSG00000173166	ENST00000423104	RAPH1	203740519	203740906	CD4unstim_98767	ocr2openGene	MS
immune	NaiveT_unsti	rs2017445	chr12	56041720	rs705705	ENSG00000205323	ENST00000552884	SARNP	56041485	56041965	CD4unstim_40135	openGene2openGene	VIT
immune	NaiveT_unsti	rs7665090	chr4	102630661	rs7665659	ENSG00000164038	ENST00000505838	SLC9B2	102630492	102631252	CD4unstim_131255	ocr2openGene	MS
immune	NaiveT_unsti	rs766751473	chr5	132466255	rs2522057	ENSG00000125347	ENST00000437654	IRF1	132466186	132467108	CD4unstim_148444	openGene2openGene	T1D
immune	NaiveT_unsti	rs3806624	chr3	27730523	rs1353286	ENSG00000163512	ENST00000476174	AZI2	27729349	27730588	CD4unstim_110839	ocr2openGene	RA
immune	NaiveT_unsti	rs663743	chr11	64340005	rs479777	ENSG00000149761	ENST00000422364	NUDT22	64339916	64340953	CD4unstim_30225	openGene2openGene	T1D
immune	NaiveT_unsti	rs62408223	chr6	90266890	rs62408233	ENSG00000260271	ENST00000671229	ENSG00000260271	90266810	90267648	CD4unstim_158140	ocr2openGene	CRO
immune	NaiveT_unsti	rs62408223	chr6	90266890	rs62408233	ENSG00000260271	ENST00000654016	ENSG00000260271	90266810	90267648	CD4unstim_158140	ocr2openGene	CRO
immune	NaiveT_unsti	rs8054198	chr16	10944503	rs8054198	ENSG00000072864	ENST00000674538	NDE1	10944153	10944999	CD4unstim_64999	openGene2openGene	SLE
immune	NaiveT_unsti	rs694739	chr11	64284975	rs2510066	ENSG00000149782	ENST00000325234	PLCB3	64284435	64285992	CD4unstim_30216	openGene2openGene	MS
immune	NaiveT_unsti	rs112006329	chr11	575800	rs34793529	ENSG00000099849	ENST00000528736	RASSF7	575375	576768	CD4unstim_25813	openGene2openGene	SLE
immune	NaiveT_unsti	rs4943794	chr13	40666646	rs1957550236	ENSG00000215483	ENST00000667316	LINC00598	40666298	40667448	CD4unstim_48402	openGene2openGene	ALG
immune	NaiveT_unsti	rs11590283	chr1	1308516	rs61766198	ENSG00000127054	ENST00000435064	INTS11	1307769	1308829	CD4unstim_73	openGene2openGene	SLE
immune	NaiveT_unsti	rs1980422	chr2	203740565	rs4675364	ENSG00000163599	ENST00000487393	CTLA4	203740519	203740906	CD4unstim_98767	ocr2openGene	RA
immune	NaiveT_unsti	rs11246217	chr11	575800	rs34793529	ENSG00000177951	ENST00000332865	BET1L	575375	576768	CD4unstim_25813	openGene2openGene	SLE
immune	NaiveT_unsti	rs10883723	chr10	102503918	rs3818470	ENSG00000107862	ENST00000673650	GBF1	102503668	102504098	CD4unstim_24233	openGene2openGene	ALG
immune	NaiveT_unsti	rs1048990	chr14	35122110	rs28365850	ENSG00000100902	ENST00000553688	PSMA6	35121743	35122853	CD4unstim_56561	openGene2openGene	ALG
immune	NaiveT_unsti	rs1950897	chr14	68283210	rs3784099	ENSG00000289583	ENST00000691194	ENSG00000289583	68282796	68284138	CD4unstim_58994	ocr2openGene	RA
immune	NaiveT_unsti	rs921650	chr17	39864166	rs1453559	ENSG00000141738	ENST00000577695	GRB7	39863792	39864474	CD4unstim_70319	openGene2openGene	ALG
immune	NaiveT_unsti	rs508970	chr11	61129867	rs10897141	ENSG00000110107	ENST00000227524	PRPF19	61129289	61130296	CD4unstim_29993	ocr2openGene	RA
immune	NaiveT_unsti	rs8107548	chr19	49333989	rs1465697	ENSG00000126457	ENST00000610806	PRMT1	49333714	49334186	CD4unstim_82058	openGene2openGene	MS
immune	NaiveT_unsti	rs1516971	chr8	128543682	rs17807904	ENSG00000249859	ENST00000656532	PVT1	128543520	128543900	CD4unstim_185953	ocr2openGene	RA
immune	NaiveT_unsti	rs4686953	chr3	188400437	rs4686483	ENSG00000113916	ENST00000496823	BCL6	188400210	188400438	CD4unstim_123129	ocr2openGene	MS
immune	NaiveT_unsti	rs4686953	chr3	188400784	rs4686484	ENSG00000113916	ENST00000406870	BCL6	188400563	188400889	CD4unstim_123130	ocr2openGene	MS
immune	NaiveT_unsti	rs921650	chr17	39863805	rs35564481	ENSG00000141738	ENST00000584819	GRB7	39863792	39864474	CD4unstim_70319	openGene2openGene	ALG
immune	NaiveT_unsti	rs4686953	chr3	188400784	rs4686484	ENSG00000113916	ENST00000496823	BCL6	188400563	188400889	CD4unstim_123130	ocr2openGene	MS
immune	NaiveT_unsti	rs11643872	chr16	30958165	rs11643872	ENSG00000103507	ENST00000287507	BCKDK	30957452	30958409	CD4unstim_65806	openGene2openGene	GD
immune	NaiveT_unsti	rs181826	chr5	142110526	rs12656877	ENSG00000197948	ENST00000522386	FCHSD1	142110320	142110548	CD4unstim_148936	openGene2openGene	CRO
immune	NaiveT_unsti	rs7536201	chr1	24978681	rs6600250	ENSG00000020633	ENST00000479341	RUNX3	24978628	24978911	CD4unstim_1256	ocr2openGene	PSO
immune	NaiveT_unsti	rs921650	chr17	39863805	rs35564481	ENSG00000141738	ENST00000584853	GRB7	39863792	39864474	CD4unstim_70319	openGene2openGene	ALG
immune	NaiveT_unsti	rs12421615	chr11	64284975	rs2510066	ENSG00000168439	ENST00000540501	STIP1	64284435	64285992	CD4unstim_30216	openGene2openGene	VIT
immune	NaiveT_unsti	rs12722504	chr10	6038391	rs41294713	ENSG00000134453	ENST00000446108	RBM17	6038167	6038773	CD4unstim_17343	ocr2openGene	CRO
immune	NaiveT_unsti	rs425648	chr19	18086934	rs393548	ENSG00000099308	ENST00000608648	MAST3	18086835	18087131	CD4unstim_80413	openGene2openGene	SLE
immune	NaiveT_unsti	rs11246217	chr11	613757	rs59115876	ENSG00000185522	ENST00000469990	LMNTD2	613378	613910	CD4unstim_25815	openGene2openGene	SLE
immune	NaiveT_unsti	rs12421615	chr11	64284975	rs2510066	ENSG00000168439	ENST00000540736	STIP1	64284435	64285992	CD4unstim_30216	openGene2openGene	VIT
immune	NaiveT_unsti	rs73300638	chr7	28180609	rs10255700	ENSG00000106049	ENST00000496814	HIBADH	28179368	28181157	CD4unstim_167928	openGene2openGene	JIA
immune	NaiveT_unsti	rs5758343	chr22	41413619	rs202634	ENSG00000100417	ENST00000472620	PMM1	41413248	41414633	CD4unstim_108835	ocr2openGene	ALG
immune	NaiveT_unsti	rs5758343	chr22	41414166	rs132920	ENSG00000100417	ENST00000414636	PMM1	41413248	41414633	CD4unstim_108835	ocr2openGene	ALG
immune	NaiveT_unsti	rs5758343	chr22	41413633	rs202635	ENSG00000100417	ENST00000216259	PMM1	41413248	41414633	CD4unstim_108835	ocr2openGene	ALG
immune	NaiveT_unsti	rs1980422	chr2	203740565	rs4675364	ENSG00000163599	ENST00000427473	CTLA4	203740519	203740906	CD4unstim_98767	ocr2openGene	RA
immune	NaiveT_unsti	rs5758343	chr22	41413899	rs132919	ENSG00000100417	ENST00000478337	PMM1	41413248	41414633	CD4unstim_108835	ocr2openGene	ALG
immune	NaiveT_unsti	rs1800693	chr12	6341779	rs767455	ENSG00000111639	ENST00000540949	MRPL51	6341579	6341923	CD4unstim_35372	openGene2openGene	MS
immune	NaiveT_unsti	rs766751473	chr5	132397705	rs17860494	ENSG00000125347	ENST00000458069	IRF1	132397221	132397718	CD4unstim_148426	ocr2openGene	T1D
immune	NaiveT_unsti	rs766751473	chr5	132397705	rs17860494	ENSG00000125347	ENST00000681584	IRF1	132397221	132397718	CD4unstim_148426	ocr2openGene	T1D
immune	NaiveT_unsti	rs766751473	chr5	132397705	rs17860494	ENSG00000125347	ENST00000443093	IRF1	132397221	132397718	CD4unstim_148426	ocr2openGene	T1D
immune	NaiveT_unsti	rs1463485	chr17	75855927	rs936394	ENSG00000132475	ENST00000254810	H3-3B	75854946	75856272	CD4unstim_73208	openGene2openGene	SLE
immune	NaiveT_unsti	rs28449958	chr16	28824361	rs138159013	ENSG00000176953	ENST00000564978	NFATC2IP	28822507	28824671	CD4unstim_65593	openGene2openGene	IBD
immune	NaiveT_unsti	rs1031034	chr4	101347783	rs2850328	ENSG00000164032	ENST00000511319	H2AZ1	101346848	101348449	CD4unstim_131186	openGene2openGene	VIT
immune	NaiveT_unsti	rs28449958	chr16	28822933	rs201131521	ENSG00000176953	ENST00000565919	NFATC2IP	28822507	28824671	CD4unstim_65593	openGene2openGene	IBD
immune	NaiveT_unsti	rs1031034	chr4	101346296	rs2583391	ENSG00000164032	ENST00000511348	H2AZ1	101346285	101346539	CD4unstim_131184	openGene2openGene	VIT
immune	NaiveT_unsti	rs10936599	chr3	169772158	rs3821383	ENSG00000114346	ENST00000438041	ECT2	169772141	169772324	CD4unstim_121764	openGene2openGene	CEL
immune	NaiveT_unsti	rs73178598	chr3	18773126	rs9834151	ENSG00000272477	ENST00000607148	ENSG00000272477	18772815	18773141	CD4unstim_110347	ocr2openGene	CRO
immune	NaiveT_unsti	rs10936599	chr3	169772158	rs3821383	ENSG00000114346	ENST00000426894	ECT2	169772141	169772324	CD4unstim_121764	openGene2openGene	CEL
immune	NaiveT_unsti	rs10936599	chr3	169772158	rs3821383	ENSG00000114346	ENST00000366090	ECT2	169772141	169772324	CD4unstim_121764	openGene2openGene	CEL
immune	NaiveT_unsti	rs2466028	chr8	127196837	rs2456455	ENSG00000254166	ENST00000641262	CASC19	127196647	127197355	CD4unstim_185850	openGene2openGene	GD
immune	NaiveT_unsti	rs7665090	chr4	102630602	rs7690123	ENSG00000109332	ENST00000507845	UBE2D3	102630492	102631252	CD4unstim_131255	ocr2openGene	MS
immune	NaiveT_unsti	rs4690229	chr4	986676	rs4690220	ENSG00000178950	ENST00000507580	GAK	986610	987599	CD4unstim_123720	openGene2openGene	SLE
immune	NaiveT_unsti	rs766751473	chr5	132457594	rs4705950	ENSG00000125347	ENST00000680352	IRF1	132456209	132457840	CD4unstim_148440	ocr2openGene	T1D
immune	NaiveT_unsti	rs766751473	chr5	132457594	rs4705950	ENSG00000125347	ENST00000679921	IRF1	132456209	132457840	CD4unstim_148440	ocr2openGene	T1D
immune	NaiveT_unsti	rs34383631	chr11	61026176	rs4939489	ENSG00000013725	ENST00000545105	CD6	61025947	61026655	CD4unstim_29962	ocr2openGene	MS
immune	NaiveT_unsti	rs55963299	chr2	60881694	rs67574266	ENSG00000170264	ENST00000418113	FAM161A	60880747	60882025	CD4unstim_86475	openGene2openGene	CRO
immune	NaiveT_unsti	rs1516971	chr8	128543286	rs2011527	ENSG00000249859	ENST00000659912	PVT1	128543246	128543417	CD4unstim_185952	ocr2openGene	RA
immune	NaiveT_unsti	rs72928038	chr6	90267049	rs72928038	ENSG00000112182	ENST00000343122	BACH2	90266810	90267648	CD4unstim_158140	ocr2openGene	MS
immune	NaiveT_unsti	rs72928038	chr6	90267049	rs72928038	ENSG00000112182	ENST00000453877	BACH2	90266810	90267648	CD4unstim_158140	ocr2openGene	MS
immune	NaiveT_unsti	rs55963299	chr2	60881694	rs67574266	ENSG00000170264	ENST00000307507	FAM161A	60880747	60882025	CD4unstim_86475	openGene2openGene	CRO
immune	NaiveT_unsti	rs34383631	chr11	61026176	rs4939489	ENSG00000013725	ENST00000344931	CD6	61025947	61026655	CD4unstim_29962	ocr2openGene	MS
immune	NaiveT_unsti	rs663743	chr11	64284975	rs2510066	ENSG00000110011	ENST00000321460	DNAJC4	64284435	64285992	CD4unstim_30216	openGene2openGene	T1D
immune	NaiveT_unsti	rs72928038	chr6	90267049	rs72928038	ENSG00000112182	ENST00000470301	BACH2	90266810	90267648	CD4unstim_158140	ocr2openGene	MS
immune	NaiveT_unsti	rs740474	chr5	141636721	rs1421896	ENSG00000113555	ENST00000231484	PCDH12	141636257	141638066	CD4unstim_148890	openGene2openGene	ALG
immune	NaiveT_unsti	rs60542850	chr19	10380676	rs71297581	ENSG00000161847	ENST00000591969	RAVER1	10380143	10381089	CD4unstim_79734	openGene2openGene	IBD
immune	NaiveT_unsti	rs793108	chr10	31133742	rs3839909	ENSG00000237036	ENST00000450834	ZEB1-AS1	31133425	31134758	CD4unstim_19084	ocr2openGene	MS
immune	NaiveT_unsti	rs62149416	chr2	60881694	rs67574266	ENSG00000170264	ENST00000404929	FAM161A	60880747	60882025	CD4unstim_86475	openGene2openGene	PSO
immune	NaiveT_unsti	rs301807	chr1	8424763	rs301807	ENSG00000074800	ENST00000234590	ENO1	8423339	8424908	CD4unstim_413	openGene2openGene	VIT
immune	NaiveT_unsti	rs301807	chr1	8424763	rs301807	ENSG00000074800	ENST00000646370	ENO1	8423339	8424908	CD4unstim_413	openGene2openGene	VIT
immune	NaiveT_unsti	rs34841270	chr8	128540609	rs201242438	ENSG00000249859	ENST00000654324	PVT1	128540364	128541339	CD4unstim_185950	ocr2openGene	CRO
immune	NaiveT_unsti	rs59593577	chr11	95688666	rs56095240	ENSG00000245552	ENST00000687462	ENSG00000245552	95688503	95689371	CD4unstim_32167	ocr2openGene	ALG
immune	NaiveT_unsti	rs3197999	chr3	50292395	rs1076872	ENSG00000004838	ENST00000431869	ZMYND10	50291979	50292794	CD4unstim_111947	openGene2openGene	IBD
immune	NaiveT_unsti	rs2790159	chr10	58267362	rs1339580	ENSG00000108064	ENST00000395377	TFAM	58266969	58268509	CD4unstim_21155	openGene2openGene	CRO
immune	NaiveT_unsti	rs1516971	chr8	128543682	rs17807904	ENSG00000249859	ENST00000690788	PVT1	128543520	128543900	CD4unstim_185953	ocr2openGene	RA
immune	NaiveT_unsti	rs55963299	chr2	60881694	rs67574266	ENSG00000289247	ENST00000693609	ENSG00000289247	60880747	60882025	CD4unstim_86475	openGene2openGene	CRO
immune	NaiveT_unsti	rs5987194	chrX	153953469	rs762653	ENSG00000067829	ENST00000497043	IDH3G	153953341	153953932	CD4unstim_197290	openGene2openGene	RA
immune	NaiveT_unsti	rs10760123	chr9	120890620	rs881375	ENSG00000119403	ENST00000487555	PHF19	120890485	120891028	CD4unstim_192576	ocr2openGene	ALG
immune	NaiveT_unsti	rs112006329	chr11	575408	rs56333810	ENSG00000177106	ENST00000531393	EPS8L2	575375	576768	CD4unstim_25813	openGene2openGene	SLE
immune	NaiveT_unsti	rs62149416	chr2	60881694	rs67574266	ENSG00000173209	ENST00000643913	AHSA2P	60880747	60882025	CD4unstim_86475	openGene2openGene	PSO
immune	NaiveT_unsti	rs17323934	chr7	26858021	rs3801805	ENSG00000253293	ENST00000283921	HOXA10	26858021	26858204	CD4unstim_167848	openGene2openGene	T1D
immune	NaiveT_unsti	rs9469899	chr6	34792104	rs13215181	ENSG00000064995	ENST00000686190	TAF11	34791427	34792613	CD4unstim_153053	openGene2openGene	GD
immune	NaiveT_unsti	rs1980422	chr2	203764087	rs10932019	ENSG00000173166	ENST00000465669	RAPH1	203763238	203764257	CD4unstim_98771	openGene2openGene	RA
immune	NaiveT_unsti	rs7665090	chr4	102630602	rs7690123	ENSG00000109332	ENST00000321805	UBE2D3	102630492	102631252	CD4unstim_131255	ocr2openGene	MS
immune	NaiveT_unsti	rs13018977	chr2	241316415	rs13006939	ENSG00000168397	ENST00000494465	ATG4B	241314959	241316647	CD4unstim_101666	openGene2openGene	T1D
immune	NaiveT_unsti	rs2236262	chr14	68816213	rs168961	ENSG00000185650	ENST00000555997	ZFP36L1	68816152	68816977	CD4unstim_59074	ocr2openGene	MS
immune	NaiveT_unsti	rs63406760	chr12	123223516	rs1626899	ENSG00000111325	ENST00000538755	OGFOD2	123223185	123223717	CD4unstim_47207	openGene2openGene	ALG
immune	NaiveT_unsti	rs6435203	chr2	203740732	rs4675365	ENSG00000173166	ENST00000418114	RAPH1	203740519	203740906	CD4unstim_98767	ocr2openGene	MS
immune	NaiveT_unsti	rs6435203	chr2	203740565	rs4675364	ENSG00000173166	ENST00000419464	RAPH1	203740519	203740906	CD4unstim_98767	ocr2openGene	MS
immune	NaiveT_unsti	rs2456449	chr8	127189114	rs2456453	ENSG00000249375	ENST00000518376	CASC11	127188769	127189408	CD4unstim_185848	openGene2openGene	MS
immune	NaiveT_unsti	rs1170436	chr16	68530587	rs1645934	ENSG00000141076	ENST00000314423	UTP4	68529736	68530656	CD4unstim_67301	openGene2openGene	SLE
immune	NaiveT_unsti	rs2466028	chr8	127196837	rs2456455	ENSG00000249375	ENST00000502463	CASC11	127196647	127197355	CD4unstim_185850	openGene2openGene	GD
immune	NaiveT_unsti	rs56083426	chr15	38564760	rs55728265	ENSG00000175779	ENST00000557946	LINC02694	38564061	38565325	CD4unstim_61725	openGene2openGene	CRO
immune	NaiveT_unsti	rs9926533	chr16	30958165	rs11643872	ENSG00000103507	ENST00000394950	BCKDK	30957452	30958409	CD4unstim_65806	openGene2openGene	SLE
immune	NaiveT_unsti	rs6435203	chr2	203740565	rs4675364	ENSG00000173166	ENST00000423104	RAPH1	203740519	203740906	CD4unstim_98767	ocr2openGene	MS
immune	NaiveT_unsti	rs11246217	chr11	613757	rs59115876	ENSG00000174775	ENST00000311189	HRAS	613378	613910	CD4unstim_25815	openGene2openGene	SLE
immune	NaiveT_unsti	rs63406760	chr12	123233754	rs1727332	ENSG00000111325	ENST00000545056	OGFOD2	123232754	123233928	CD4unstim_47208	openGene2openGene	ALG
immune	NaiveT_unsti	rs8032939	chr15	38554537	rs4924273	ENSG00000175779	ENST00000557946	LINC02694	38554407	38554672	CD4unstim_61719	ocr2openGene	RA
immune	NaiveT_unsti	rs63406760	chr12	122966218	rs4148856	ENSG00000139722	ENST00000371248	VPS37B	122966005	122966877	CD4unstim_47178	openGene2openGene	ALG
immune	NaiveT_unsti	rs7723899	chr5	96896546	chr5:96232250	ENSG00000247121	ENST00000501338	ENSG00000247121	96896231	96896744	CD4unstim_145559	openGene2openGene	CRO
immune	NaiveT_unsti	rs3024493	chr1	206770623	rs3024493	ENSG00000162894	ENST00000367091	FCMR	206770488	206770844	CD4unstim_14305	openGene2openGene	IBD
immune	NaiveT_unsti	rs10936599	chr3	169772158	rs3821383	ENSG00000008952	ENST00000480708	SEC62	169772141	169772324	CD4unstim_121764	openGene2openGene	CEL
immune	NaiveT_unsti	rs766751473	chr5	132466255	rs2522057	ENSG00000125347	ENST00000680903	IRF1	132466186	132467108	CD4unstim_148444	openGene2openGene	T1D
immune	NaiveT_unsti	rs7723899	chr5	96896641	rs56321917	ENSG00000247121	ENST00000501338	ENSG00000247121	96896231	96896744	CD4unstim_145559	openGene2openGene	CRO
immune	NaiveT_unsti	rs63406760	chr12	123242287	rs7313483	ENSG00000139722	ENST00000535765	VPS37B	123242156	123242700	CD4unstim_47211	openGene2openGene	ALG
immune	NaiveT_unsti	rs63406760	chr12	123242287	rs7313483	ENSG00000139722	ENST00000267202	VPS37B	123242156	123242700	CD4unstim_47211	openGene2openGene	ALG
immune	NaiveT_unsti	rs1463485	chr17	75855927	rs936394	ENSG00000108479	ENST00000587707	GALK1	75854946	75856272	CD4unstim_73208	openGene2openGene	SLE
immune	NaiveT_unsti	rs34695944	chr2	60881694	rs67574266	ENSG00000115484	ENST00000461370	CCT4	60880747	60882025	CD4unstim_86475	openGene2openGene	RA
immune	NaiveT_unsti	rs533646	chr11	118689861	rs4938530	ENSG00000110367	ENST00000525082	DDX6	118689631	118690455	CD4unstim_34326	openGene2openGene	MS
immune	NaiveT_unsti	rs12551834	chr9	128818208	rs77144778	ENSG00000095319	ENST00000491990	NUP188	128818093	128819345	CD4unstim_192966	openGene2openGene	ALG
immune	NaiveT_unsti	rs36014129	chr6	26021644	rs41266779	ENSG00000112343	ENST00000357085	TRIM38	26021078	26022071	CD4unstim_152290	openGene2openGene	SLE
immune	NaiveT_unsti	rs6908626	chr6	90296024	rs6908626	ENSG00000112182	ENST00000493201	BACH2	90295936	90296538	CD4unstim_158150	openGene2openGene	T1D
immune	NaiveT_unsti	rs112006329	chr11	575800	rs34793529	ENSG00000177542	ENST00000481290	SLC25A22	575375	576768	CD4unstim_25813	openGene2openGene	SLE
immune	NaiveT_unsti	rs930297	chr17	75412743	rs9914731	ENSG00000125445	ENST00000583407	MRPS7	75412649	75412904	CD4unstim_73159	ocr2openGene	SLE
immune	NaiveT_unsti	rs112006329	chr11	575800	rs34793529	ENSG00000177542	ENST00000627843	SLC25A22	575375	576768	CD4unstim_25813	openGene2openGene	SLE
immune	NaiveT_unsti	rs8042861	chr15	90493809	rs1978150	ENSG00000182511	ENST00000452243	FES	90493775	90493942	CD4unstim_64024	openGene2openGene	MS
immune	NaiveT_unsti	rs4690229	chr4	973551	rs113075206	ENSG00000249592	ENST00000692343	ENSG00000249592	972884	973926	CD4unstim_123718	openGene2openGene	SLE
immune	NaiveT_unsti	rs9268839	chr6	32623122	rs9271586	ENSG00000204287	ENST00000374982	HLA-DRA	32622462	32623422	CD4unstim_152885	ocr2openGene	RA
immune	NaiveT_unsti	rs766751473	chr5	132457594	rs4705950	ENSG00000197536	ENST00000407797	IRF1-AS1	132456209	132457840	CD4unstim_148440	ocr2openGene	T1D
immune	NaiveT_unsti	rs11246217	chr11	575408	rs56333810	ENSG00000177225	ENST00000524550	GATD1	575375	576768	CD4unstim_25813	openGene2openGene	SLE
immune	NaiveT_unsti	rs63406760	chr12	123233754	rs1727332	ENSG00000111325	ENST00000542037	OGFOD2	123232754	123233928	CD4unstim_47208	openGene2openGene	ALG
immune	NaiveT_unsti	rs2066819	chr12	56299736	rs41423244	ENSG00000135482	ENST00000257940	ZC3H10	56299727	56300645	CD4unstim_40166	openGene2openGene	PSO
immune	NaiveT_unsti	rs2066819	chr12	56267121	rs60542959	ENSG00000135482	ENST00000551880	ZC3H10	56266599	56267546	CD4unstim_40163	openGene2openGene	PSO
immune	NaiveT_unsti	rs6873255	chr5	173918020	rs55946741	ENSG00000113734	ENST00000352523	BNIP1	173917615	173918802	CD4unstim_150586	openGene2openGene	CRO
immune	NaiveT_unsti	rs1359062	chr1	192575665	rs2984920	ENSG00000236069	ENST00000642657	ENSG00000236069	192575306	192575882	CD4unstim_12537	openGene2openGene	MS
immune	NaiveT_unsti	rs9268839	chr6	32623176	rs9271588	ENSG00000204287	ENST00000395388	HLA-DRA	32622462	32623422	CD4unstim_152885	ocr2openGene	RA
immune	NaiveT_unsti	rs6873255	chr5	173918020	rs55946741	ENSG00000113734	ENST00000231668	BNIP1	173917615	173918802	CD4unstim_150586	openGene2openGene	CRO
immune	NaiveT_unsti	rs1980422	chr2	203764087	rs10932019	ENSG00000178562	ENST00000374481	CD28	203763238	203764257	CD4unstim_98771	openGene2openGene	RA
immune	NaiveT_unsti	rs7665090	chr4	102630661	rs7665659	ENSG00000109332	ENST00000508238	UBE2D3	102630492	102631252	CD4unstim_131255	ocr2openGene	MS
immune	NaiveT_unsti	rs6435203	chr2	203740565	rs4675364	ENSG00000173166	ENST00000420371	RAPH1	203740519	203740906	CD4unstim_98767	ocr2openGene	MS
immune	NaiveT_unsti	rs694739	chr11	64340263	rs663743	ENSG00000288852	ENST00000688681	ENSG00000288852	64339916	64340953	CD4unstim_30225	openGene2openGene	MS
immune	NaiveT_unsti	rs6435203	chr2	203740732	rs4675365	ENSG00000173166	ENST00000630330	RAPH1	203740519	203740906	CD4unstim_98767	ocr2openGene	MS
immune	NaiveT_unsti	rs11246217	chr11	575800	rs34793529	ENSG00000177225	ENST00000524550	GATD1	575375	576768	CD4unstim_25813	openGene2openGene	SLE
immune	NaiveT_unsti	rs11246217	chr11	613757	rs59115876	ENSG00000177106	ENST00000531393	EPS8L2	613378	613910	CD4unstim_25815	openGene2openGene	SLE
immune	NaiveT_unsti	rs13153019	chr5	177373053	rs11748165	ENSG00000183258	ENST00000625286	DDX41	177372312	177373263	CD4unstim_150707	openGene2openGene	ALG
immune	NaiveT_unsti	rs10068717	chr5	142110526	rs12656877	ENSG00000113552	ENST00000507107	GNPDA1	142110320	142110548	CD4unstim_148936	ocr2openGene	ALG
immune	NaiveT_unsti	rs4252665	chr17	39819408	rs34053394	ENSG00000214546	ENST00000398554	ENSG00000214546	39819279	39819792	CD4unstim_70315	ocr2openGene	SLE
immune	NaiveT_unsti	rs10883723	chr10	102503918	rs3818470	ENSG00000107874	ENST00000477994	CUEDC2	102503668	102504098	CD4unstim_24233	openGene2openGene	ALG
immune	NaiveT_unsti	rs59716545	chr17	39863805	rs35564481	ENSG00000131748	ENST00000585214	STARD3	39863792	39864474	CD4unstim_70319	openGene2openGene	RA
immune	NaiveT_unsti	rs8042861	chr15	90388131	rs2589940	ENSG00000184508	ENST00000561036	HDDC3	90387668	90388980	CD4unstim_64016	openGene2openGene	MS
immune	NaiveT_unsti	rs4690229	chr4	973551	rs113075206	ENSG00000249592	ENST00000665579	ENSG00000249592	972884	973926	CD4unstim_123718	openGene2openGene	SLE
immune	NaiveT_unsti	rs694739	chr11	64285685	rs887314	ENSG00000168439	ENST00000540736	STIP1	64284435	64285992	CD4unstim_30216	openGene2openGene	MS
immune	NaiveT_unsti	rs34841270	chr8	128540609	rs201242438	ENSG00000249859	ENST00000667418	PVT1	128540364	128541339	CD4unstim_185950	ocr2openGene	CRO
immune	NaiveT_unsti	rs12445568	chr16	30958236	rs62055866	ENSG00000103510	ENST00000219797	KAT8	30957452	30958409	CD4unstim_65806	openGene2openGene	PSO
immune	NaiveT_unsti	rs2017445	chr12	56041628	rs705704	ENSG00000139531	ENST00000546833	SUOX	56041485	56041965	CD4unstim_40135	openGene2openGene	VIT
immune	NaiveT_unsti	rs930297	chr17	75412743	rs9914731	ENSG00000125454	ENST00000582778	SLC25A19	75412649	75412904	CD4unstim_73159	ocr2openGene	SLE
immune	NaiveT_unsti	rs8079075	chr17	39868045	rs112880843	ENSG00000131771	ENST00000254079	PPP1R1B	39868037	39868363	CD4unstim_70321	openGene2openGene	SLE
immune	NaiveT_unsti	rs8079075	chr17	39868045	rs112880843	ENSG00000131771	ENST00000582680	PPP1R1B	39868037	39868363	CD4unstim_70321	openGene2openGene	SLE
immune	NaiveT_unsti	rs6583331	chr3	196631846	rs12718062	ENSG00000163964	ENST00000421265	PIGX	196631809	196632825	CD4unstim_123605	openGene2openGene	VIT
immune	NaiveT_unsti	rs7723899	chr5	97022983	rs27295	ENSG00000164308	ENST00000508077	ERAP2	97022963	97023200	CD4unstim_145586	ocr2openGene	CRO
immune	NaiveT_unsti	rs9469899	chr6	34792177	rs6457791	ENSG00000064995	ENST00000685682	TAF11	34791427	34792613	CD4unstim_153053	openGene2openGene	GD
immune	NaiveT_unsti	rs9469899	chr6	34792107	rs6934662	ENSG00000064995	ENST00000685682	TAF11	34791427	34792613	CD4unstim_153053	openGene2openGene	GD
immune	NaiveT_unsti	rs8042861	chr15	90388225	rs2589941	ENSG00000140553	ENST00000461266	UNC45A	90387668	90388980	CD4unstim_64016	openGene2openGene	MS
immune	NaiveT_unsti	rs8079075	chr17	39819408	rs34053394	ENSG00000214546	ENST00000398554	ENSG00000214546	39819279	39819792	CD4unstim_70315	ocr2openGene	SLE
immune	NaiveT_unsti	rs4456788	chr21	44196441	rs4456788	ENSG00000141959	ENST00000466134	PFKL	44196062	44196943	CD4unstim_107298	openGene2openGene	IBD
immune	NaiveT_unsti	rs4129267	chr1	154441610	rs4453032	ENSG00000228264	ENST00000436275	PSMD8P1	154441262	154441963	CD4unstim_9475	ocr2openGene	AS
immune	NaiveT_unsti	rs59716545	chr17	39863805	rs35564481	ENSG00000141738	ENST00000394211	GRB7	39863792	39864474	CD4unstim_70319	openGene2openGene	RA
immune	NaiveT_unsti	rs533646	chr11	118689860	rs4938529	ENSG00000207462	ENST00000384731	RNU6-376P	118689631	118690455	CD4unstim_34326	openGene2openGene	MS
immune	NaiveT_unsti	rs7723899	chr5	96983311	rs35304156	ENSG00000164308	ENST00000508077	ERAP2	96983135	96983340	CD4unstim_145579	ocr2openGene	CRO
immune	NaiveT_unsti	rs9469899	chr6	34792806	rs7752522	ENSG00000064995	ENST00000685682	TAF11	34792664	34792843	CD4unstim_153054	openGene2openGene	GD
immune	NaiveT_unsti	rs8079075	chr17	39819340	rs58075375	ENSG00000214546	ENST00000662516	ENSG00000214546	39819279	39819792	CD4unstim_70315	ocr2openGene	SLE
immune	NaiveT_unsti	rs4456788	chr21	44196789	rs2070551	ENSG00000141959	ENST00000496824	PFKL	44196062	44196943	CD4unstim_107298	openGene2openGene	IBD
immune	NaiveT_unsti	rs3748817	chr1	2585342	rs60733400	ENSG00000162585	ENST00000401813	FAAP20	2585256	2586067	CD4unstim_207	openGene2openGene	MS
immune	NaiveT_unsti	rs1453560	chr17	39868045	rs112880843	ENSG00000131771	ENST00000394267	PPP1R1B	39868037	39868363	CD4unstim_70321	openGene2openGene	SLE
immune	NaiveT_unsti	rs4976646	chr5	177372991	rs10051765	ENSG00000198055	ENST00000506296	GRK6	177372312	177373263	CD4unstim_150707	ocr2openGene	MS
immune	NaiveT_unsti	rs36014129	chr6	26021644	rs41266779	ENSG00000112308	ENST00000378119	C6orf62	26021078	26022071	CD4unstim_152290	openGene2openGene	SLE
immune	NaiveT_unsti	rs8042861	chr15	90529758	rs113942266	ENSG00000140553	ENST00000672480	UNC45A	90529347	90530775	CD4unstim_64028	openGene2openGene	MS
immune	NaiveT_unsti	rs8042861	chr15	90388131	rs2589940	ENSG00000140553	ENST00000639885	UNC45A	90387668	90388980	CD4unstim_64016	openGene2openGene	MS
immune	NaiveT_unsti	rs1036207	chr5	142130032	rs10062349	ENSG00000113552	ENST00000503794	GNPDA1	142129995	142130145	CD4unstim_148942	ocr2openGene	MS
immune	NaiveT_unsti	rs2304206	chr19	49665614	rs2304206	ENSG00000142546	ENST00000601340	NOSIP	49665277	49666088	CD4unstim_82129	openGene2openGene	VIT
immune	NaiveT_unsti	rs3197999	chr3	49358324	rs1800668	ENSG00000145020	ENST00000638092	AMT	49357846	49359084	CD4unstim_111889	openGene2openGene	IBD
immune	NaiveT_unsti	rs2304206	chr19	49665614	rs2304206	ENSG00000142546	ENST00000593345	NOSIP	49665277	49666088	CD4unstim_82129	openGene2openGene	VIT
immune	NaiveT_unsti	rs7723899	chr5	96896582	rs2549785	ENSG00000164308	ENST00000513084	ERAP2	96896231	96896744	CD4unstim_145559	openGene2openGene	CRO
immune	NaiveT_unsti	rs13153019	chr5	177373053	rs11748165	ENSG00000146094	ENST00000506493	DOK3	177372312	177373263	CD4unstim_150707	openGene2openGene	ALG
immune	NaiveT_unsti	rs7665090	chr4	102630911	rs7690700	ENSG00000109323	ENST00000645348	MANBA	102630492	102631252	CD4unstim_131255	ocr2openGene	MS
immune	NaiveT_unsti	rs6435203	chr2	203763605	rs12467195	ENSG00000173166	ENST00000453034	RAPH1	203763238	203764257	CD4unstim_98771	openGene2openGene	MS
immune	NaiveT_unsti	rs2038255	chr14	35122110	rs28365850	ENSG00000100902	ENST00000555764	PSMA6	35121743	35122853	CD4unstim_56561	openGene2openGene	ECZ
immune	NaiveT_unsti	rs1800693	chr12	6341779	rs767455	ENSG00000010292	ENST00000541399	NCAPD2	6341579	6341923	CD4unstim_35372	openGene2openGene	MS
immune	NaiveT_unsti	rs1048990	chr14	35122110	rs28365850	ENSG00000100883	ENST00000556380	SRP54	35121743	35122853	CD4unstim_56561	openGene2openGene	ALG
immune	NaiveT_unsti	rs3197999	chr3	50450636	rs139453136	ENSG00000088543	ENST00000484982	C3orf18	50450091	50451046	CD4unstim_111961	ocr2openGene	IBD
immune	NaiveT_unsti	rs2732549	chr11	35067291	rs2785201	ENSG00000026508	ENST00000531110	CD44	35066857	35067364	CD4unstim_28218	openGene2openGene	SLE
immune	NaiveT_unsti	rs1048990	chr14	35122110	rs28365850	ENSG00000100883	ENST00000678274	SRP54	35121743	35122853	CD4unstim_56561	openGene2openGene	ALG
immune	NaiveT_unsti	rs112006329	chr11	575800	rs34793529	ENSG00000177542	ENST00000532361	SLC25A22	575375	576768	CD4unstim_25813	openGene2openGene	SLE
immune	NaiveT_unsti	rs12421615	chr11	64284975	rs2510066	ENSG00000149782	ENST00000325234	PLCB3	64284435	64285992	CD4unstim_30216	openGene2openGene	VIT
immune	NaiveT_unsti	rs11089637	chr22	21568167	rs11089620	ENSG00000128228	ENST00000248958	SDF2L1	21567513	21568469	CD4unstim_107761	openGene2openGene	RA
immune	NaiveT_unsti	rs10883723	chr10	102503918	rs3818470	ENSG00000171206	ENST00000302424	TRIM8	102503668	102504098	CD4unstim_24233	openGene2openGene	ALG
immune	NaiveT_unsti	rs1800693	chr12	6341779	rs767455	ENSG00000215039	ENST00000537003	CD27-AS1	6341579	6341923	CD4unstim_35372	openGene2openGene	MS
immune	NaiveT_unsti	rs4296977	chr7	77351515	rs17806725	ENSG00000127947	ENST00000248594	PTPN12	77351416	77352047	CD4unstim_169845	ocr2openGene	ALG
immune	NaiveT_unsti	rs766751473	chr5	132466255	rs2522057	ENSG00000125347	ENST00000405885	IRF1	132466186	132467108	CD4unstim_148444	openGene2openGene	T1D
immune	NaiveT_unsti	rs6435203	chr2	203741492	rs6728441	ENSG00000173166	ENST00000439222	RAPH1	203740956	203741992	CD4unstim_98768	ocr2openGene	MS
immune	NaiveT_unsti	rs2456449	chr8	127189114	rs2456453	ENSG00000249859	ENST00000689722	PVT1	127188769	127189408	CD4unstim_185848	openGene2openGene	MS
immune	NaiveT_unsti	rs12232003	chr12	53198668	rs12824946	ENSG00000135476	ENST00000549154	ESPL1	53198476	53199100	CD4unstim_39872	openGene2openGene	T1D
immune	NaiveT_unsti	rs1031034	chr4	101346296	rs2583391	ENSG00000109323	ENST00000647097	MANBA	101346285	101346539	CD4unstim_131184	openGene2openGene	VIT
immune	NaiveT_unsti	rs11246217	chr11	575408	rs56333810	ENSG00000177595	ENST00000527357	PIDD1	575375	576768	CD4unstim_25813	openGene2openGene	SLE
immune	NaiveT_unsti	rs12722504	chr10	6038391	rs41294713	ENSG00000134460	ENST00000256876	IL2RA	6038167	6038773	CD4unstim_17343	ocr2openGene	CRO
immune	NaiveT_unsti	rs2732549	chr11	35067136	rs2732547	ENSG00000026508	ENST00000524922	CD44	35066857	35067364	CD4unstim_28218	openGene2openGene	SLE
immune	NaiveT_unsti	rs2188962	chr5	132466255	rs2522057	ENSG00000125347	ENST00000680237	IRF1	132466186	132467108	CD4unstim_148444	openGene2openGene	CRO
immune	NaiveT_unsti	rs1031034	chr4	101346296	rs2583391	ENSG00000109323	ENST00000642252	MANBA	101346285	101346539	CD4unstim_131184	openGene2openGene	VIT
immune	NaiveT_unsti	rs4686953	chr3	188400437	rs4686483	ENSG00000285938	ENST00000648485	ENSG00000285938	188400210	188400438	CD4unstim_123129	ocr2openGene	MS
immune	NaiveT_unsti	rs3197999	chr3	50350442	rs73082914	ENSG00000088543	ENST00000464080	C3orf18	50350409	50351289	CD4unstim_111955	openGene2openGene	IBD
immune	NaiveT_unsti	rs3197999	chr3	50350442	rs73082914	ENSG00000088543	ENST00000357203	C3orf18	50350409	50351289	CD4unstim_111955	openGene2openGene	IBD
immune	NaiveT_unsti	rs11246217	chr11	575408	rs56333810	ENSG00000177542	ENST00000628067	SLC25A22	575375	576768	CD4unstim_25813	openGene2openGene	SLE
immune	NaiveT_unsti	rs1031034	chr4	101347783	rs2850328	ENSG00000109323	ENST00000511813	MANBA	101346848	101348449	CD4unstim_131186	openGene2openGene	VIT
immune	NaiveT_unsti	rs112006329	chr11	575800	rs34793529	ENSG00000177542	ENST00000628067	SLC25A22	575375	576768	CD4unstim_25813	openGene2openGene	SLE
immune	NaiveT_unsti	rs12445568	chr16	30985550	rs12443808	ENSG00000260740	ENST00000565137	ENSG00000260740	30985511	30985719	CD4unstim_65808	openGene2openGene	PSO
immune	NaiveT_unsti	rs11755393	chr6	34792451	rs7769820	ENSG00000137309	ENST00000478214	HMGA1	34791427	34792613	CD4unstim_153053	openGene2openGene	SLE
immune	NaiveT_unsti	rs10936599	chr3	169764547	rs2293607	ENSG00000173889	ENST00000490723	PHC3	169764273	169765417	CD4unstim_121763	openGene2openGene	CEL
immune	NaiveT_unsti	rs1170436	chr16	68530283	rs1728769	ENSG00000141076	ENST00000567235	UTP4	68529736	68530656	CD4unstim_67301	openGene2openGene	SLE
immune	NaiveT_unsti	rs36014129	chr6	26021644	rs41266779	ENSG00000274997	ENST00000377459	H2AC12	26021078	26022071	CD4unstim_152290	openGene2openGene	SLE
immune	NaiveT_unsti	rs10883723	chr10	102502871	rs2296590	ENSG00000156398	ENST00000602670	SFXN2	102502663	102503110	CD4unstim_24232	openGene2openGene	ALG
immune	NaiveT_unsti	rs60946162	chr3	188390854	rs56046601	ENSG00000113916	ENST00000480458	BCL6	188390801	188391016	CD4unstim_123127	ocr2openGene	ALG
immune	NaiveT_unsti	rs28449958	chr16	28822933	rs201131521	ENSG00000188603	ENST00000565047	CLN3	28822507	28824671	CD4unstim_65593	openGene2openGene	IBD
immune	NaiveT_unsti	rs3749833	chr5	132472976	rs2548992	ENSG00000125347	ENST00000245414	IRF1	132472970	132473429	CD4unstim_148446	openGene2openGene	ALG
immune	NaiveT_unsti	rs2134814	chr6	90266890	rs62408233	ENSG00000112182	ENST00000257749	BACH2	90266810	90267648	CD4unstim_158140	ocr2openGene	ALG
immune	NaiveT_unsti	rs7752903	chr6	137811379	rs10499197	ENSG00000237499	ENST00000662141	WAKMAR2	137811301	137812112	CD4unstim_163157	ocr2openGene	RA
immune	NaiveT_unsti	rs694739	chr11	64340005	rs479777	ENSG00000149761	ENST00000539325	NUDT22	64339916	64340953	CD4unstim_30225	openGene2openGene	MS
immune	NaiveT_unsti	rs7717955	chr5	35881274	rs11742240	ENSG00000152582	ENST00000509059	SPEF2	35881037	35881303	CD4unstim_141963	ocr2openGene	ALG
immune	NaiveT_unsti	rs3197999	chr3	49358927	rs3811699	ENSG00000145020	ENST00000637457	AMT	49357846	49359084	CD4unstim_111889	openGene2openGene	IBD
immune	NaiveT_unsti	rs36014129	chr6	26044636	rs35506517	ENSG00000010704	ENST00000461397	HFE	26044306	26044681	CD4unstim_152298	openGene2openGene	SLE
immune	NaiveT_unsti	rs73178598	chr3	18724663	rs34834433	ENSG00000182568	ENST00000487699	SATB1	18724327	18724839	CD4unstim_110338	ocr2openGene	CRO
immune	NaiveT_unsti	rs3197999	chr3	50292395	rs1076872	ENSG00000114353	ENST00000313601	GNAI2	50291979	50292794	CD4unstim_111947	openGene2openGene	IBD
immune	NaiveT_unsti	rs11154801	chr6	135506535	rs7750586	ENSG00000272189	ENST00000607749	ENSG00000272189	135506143	135506764	CD4unstim_162981	ocr2openGene	MS
immune	NaiveT_unsti	rs73178598	chr3	18725912	rs4256159	ENSG00000182568	ENST00000487699	SATB1	18725464	18726165	CD4unstim_110339	ocr2openGene	CRO
immune	NaiveT_unsti	rs34841270	chr8	128543286	rs2011527	ENSG00000249859	ENST00000656693	PVT1	128543246	128543417	CD4unstim_185952	ocr2openGene	CRO
immune	NaiveT_unsti	rs663743	chr11	64284975	rs2510066	ENSG00000149781	ENST00000345728	FERMT3	64284435	64285992	CD4unstim_30216	openGene2openGene	T1D
immune	NaiveT_unsti	rs112006329	chr11	575408	rs56333810	ENSG00000185507	ENST00000532788	IRF7	575375	576768	CD4unstim_25813	openGene2openGene	SLE
immune	NaiveT_unsti	rs6435203	chr2	203741909	rs13035157	ENSG00000163600	ENST00000316386	ICOS	203740956	203741992	CD4unstim_98768	ocr2openGene	MS
immune	NaiveT_unsti	rs6435203	chr2	203740565	rs4675364	ENSG00000163600	ENST00000316386	ICOS	203740519	203740906	CD4unstim_98767	ocr2openGene	MS
immune	NaiveT_unsti	rs11590283	chr1	1308516	rs61766198	ENSG00000160087	ENST00000466752	UBE2J2	1307769	1308829	CD4unstim_73	openGene2openGene	SLE
immune	NaiveT_unsti	rs28449958	chr16	28880144	rs8055138	ENSG00000178188	ENST00000566176	SH2B1	28879468	28880524	CD4unstim_65599	openGene2openGene	IBD
immune	NaiveT_unsti	rs11246217	chr11	575408	rs56333810	ENSG00000185507	ENST00000532788	IRF7	575375	576768	CD4unstim_25813	openGene2openGene	SLE
immune	NaiveT_unsti	rs2070901	chr1	161215268	rs2070901	ENSG00000158864	ENST00000678328	NDUFS2	161215090	161215337	CD4unstim_9996	openGene2openGene	ALG
immune	NaiveT_unsti	rs13088318	chr3	101513249	rs55749605	ENSG00000175841	ENST00000487497	FAM172BP	101512224	101513646	CD4unstim_116261	openGene2openGene	ALG
immune	NaiveT_unsti	rs1516971	chr8	128540610	rs2392944	ENSG00000136997	ENST00000652288	MYC	128540364	128541339	CD4unstim_185950	ocr2openGene	RA
immune	NaiveT_unsti	rs10200159	chr2	55618001	rs34380337	ENSG00000068912	ENST00000693288	ERLEC1	55617499	55618083	CD4unstim_86154	openGene2openGene	VIT
immune	NaiveT_unsti	rs2304206	chr19	49665614	rs2304206	ENSG00000232871	ENST00000474419	SEC1P	49665277	49666088	CD4unstim_82129	openGene2openGene	VIT
immune	NaiveT_unsti	rs34346645	chr3	71454328	rs11707890	ENSG00000114861	ENST00000650068	FOXP1	71454229	71454728	CD4unstim_112748	ocr2openGene	VIT
immune	NaiveT_unsti	rs10876864	chr12	56042145	rs1131017	ENSG00000065357	ENST00000548047	DGKA	56042036	56042447	CD4unstim_40136	openGene2openGene	ALG
immune	NaiveT_unsti	rs73178598	chr3	18725876	rs4257569	ENSG00000182568	ENST00000415069	SATB1	18725464	18726165	CD4unstim_110339	ocr2openGene	CRO
immune	NaiveT_unsti	rs12445568	chr16	30985551	rs12443627	ENSG00000131797	ENST00000691836	CLUHP3	30985511	30985719	CD4unstim_65808	openGene2openGene	PSO
immune	NaiveT_unsti	rs10200159	chr2	55617974	rs10200159	ENSG00000068912	ENST00000692971	ERLEC1	55617499	55618083	CD4unstim_86154	openGene2openGene	VIT
immune	NaiveT_unsti	rs55726902	chr12	47810716	rs11168245	ENSG00000111371	ENST00000546519	SLC38A1	47810545	47810837	CD4unstim_39476	openGene2openGene	ALG
immune	NaiveT_unsti	rs3197999	chr3	50350442	rs73082914	ENSG00000243989	ENST00000469863	ACY1	50350409	50351289	CD4unstim_111955	openGene2openGene	IBD
immune	NaiveT_unsti	rs12232003	chr12	53198668	rs12824946	ENSG00000094914	ENST00000549821	AAAS	53198476	53199100	CD4unstim_39872	openGene2openGene	T1D
immune	NaiveT_unsti	rs6938946	chr6	35298454	rs9380500	ENSG00000112033	ENST00000311565	PPARD	35298211	35298528	CD4unstim_153076	openGene2openGene	SLE
immune	NaiveT_unsti	rs2910686	chr5	96945339	rs7726445	ENSG00000164308	ENST00000513368	ERAP2	96945138	96945347	CD4unstim_145565	ocr2openGene	PSO
immune	NaiveT_unsti	rs2066819	chr12	56334353	rs79824801	ENSG00000170581	ENST00000651934	STAT2	56333277	56334470	CD4unstim_40168	openGene2openGene	PSO
immune	NaiveT_unsti	rs2451258	chr6	159094045	rs2451279	ENSG00000271913	ENST00000659798	TAGAP-AS1	159093643	159094123	CD4unstim_164786	openGene2openGene	RA
immune	NaiveT_unsti	rs2066819	chr12	56334353	rs79824801	ENSG00000170581	ENST00000651915	STAT2	56333277	56334470	CD4unstim_40168	openGene2openGene	PSO
immune	NaiveT_unsti	rs2910686	chr5	96945339	rs7726445	ENSG00000164308	ENST00000515387	ERAP2	96945138	96945347	CD4unstim_145565	ocr2openGene	PSO
immune	NaiveT_unsti	rs1170436	chr16	68540161	rs1170442	ENSG00000141076	ENST00000566227	UTP4	68538733	68540286	CD4unstim_67302	openGene2openGene	SLE
immune	NaiveT_unsti	rs2910686	chr5	96945339	rs7726445	ENSG00000164308	ENST00000515095	ERAP2	96945138	96945347	CD4unstim_145565	ocr2openGene	PSO
immune	NaiveT_unsti	rs6435203	chr2	203764087	rs10932019	ENSG00000178562	ENST00000324106	CD28	203763238	203764257	CD4unstim_98771	openGene2openGene	MS
immune	NaiveT_unsti	rs11755393	chr6	34792385	rs7769961	ENSG00000272288	ENST00000667026	ILRUN-AS1	34791427	34792613	CD4unstim_153053	openGene2openGene	SLE
immune	NaiveT_unsti	rs930297	chr17	75412743	rs9914731	ENSG00000125457	ENST00000578305	MIF4GD	75412649	75412904	CD4unstim_73159	ocr2openGene	SLE
immune	NaiveT_unsti	rs1170436	chr16	68539392	rs1170443	ENSG00000141076	ENST00000314423	UTP4	68538733	68540286	CD4unstim_67302	openGene2openGene	SLE
immune	NaiveT_unsti	rs77599401	chr1	206685302	rs181345810	ENSG00000237605	ENST00000654354	DYRK3-AS1	206684688	206686276	CD4unstim_14286	openGene2openGene	T1D
immune	NaiveT_unsti	rs8107548	chr19	49333989	rs1465697	ENSG00000104888	ENST00000600601	SLC17A7	49333714	49334186	CD4unstim_82058	openGene2openGene	MS
immune	NaiveT_unsti	rs1453560	chr17	39868045	rs112880843	ENSG00000131748	ENST00000544210	STARD3	39868037	39868363	CD4unstim_70321	openGene2openGene	SLE
immune	NaiveT_unsti	rs1170436	chr16	68539384	rs1170444	ENSG00000141076	ENST00000563299	UTP4	68538733	68540286	CD4unstim_67302	openGene2openGene	SLE
immune	NaiveT_unsti	rs10883723	chr10	102502871	rs2296590	ENSG00000107862	ENST00000676560	GBF1	102502663	102503110	CD4unstim_24232	openGene2openGene	ALG
immune	NaiveT_unsti	rs930297	chr17	75412743	rs9914731	ENSG00000125457	ENST00000577542	MIF4GD	75412649	75412904	CD4unstim_73159	ocr2openGene	SLE
immune	NaiveT_unsti	rs930297	chr17	75412743	rs9914731	ENSG00000125457	ENST00000579612	MIF4GD	75412649	75412904	CD4unstim_73159	ocr2openGene	SLE
immune	NaiveT_unsti	rs10883723	chr10	102502871	rs2296590	ENSG00000107862	ENST00000676939	GBF1	102502663	102503110	CD4unstim_24232	openGene2openGene	ALG
immune	NaiveT_unsti	rs60542850	chr19	10380676	rs71297581	ENSG00000267673	ENST00000486454	FDX2	10380143	10381089	CD4unstim_79734	openGene2openGene	IBD
immune	NaiveT_unsti	rs1194	chr6	35260055	rs4713844	ENSG00000124614	ENST00000648437	RPS10	35258878	35260334	CD4unstim_153073	openGene2openGene	SLE
immune	NaiveT_unsti	rs12142199	chr1	1308516	rs61766198	ENSG00000127054	ENST00000488042	INTS11	1307769	1308829	CD4unstim_73	openGene2openGene	SLE
immune	NaiveT_unsti	rs4924273	chr15	38558061	rs11631591	ENSG00000175779	ENST00000645994	LINC02694	38557926	38558314	CD4unstim_61723	openGene2openGene	MS
immune	NaiveT_unsti	rs10883723	chr10	102503918	rs3818470	ENSG00000107862	ENST00000678666	GBF1	102503668	102504098	CD4unstim_24233	openGene2openGene	ALG
immune	NaiveT_unsti	rs61759532	chr17	7337072	rs61759532	ENSG00000161960	ENST00000578476	EIF4A1	7336305	7337273	CD4unstim_68758	openGene2openGene	T1D
immune	NaiveT_unsti	rs17323934	chr7	26858021	rs3801805	ENSG00000122592	ENST00000519842	HOXA7	26858021	26858204	CD4unstim_167848	openGene2openGene	T1D
immune	NaiveT_unsti	rs1031034	chr4	101347783	rs2850328	ENSG00000164039	ENST00000464039	BDH2	101346848	101348449	CD4unstim_131186	openGene2openGene	VIT
immune	NaiveT_unsti	rs12142199	chr1	1308516	rs61766198	ENSG00000127054	ENST00000526904	INTS11	1307769	1308829	CD4unstim_73	openGene2openGene	SLE
immune	NaiveT_unsti	rs876039	chr7	50267214	rs11185603	ENSG00000185811	ENST00000343574	IKZF1	50266434	50267542	CD4unstim_168837	ocr2openGene	T1D
immune	NaiveT_unsti	rs9469899	chr6	34792806	rs7752522	ENSG00000124562	ENST00000244520	SNRPC	34792664	34792843	CD4unstim_153054	openGene2openGene	GD
immune	NaiveT_unsti	rs1170436	chr16	68540161	rs1170442	ENSG00000286140	ENST00000519520	DERPC	68538733	68540286	CD4unstim_67302	openGene2openGene	SLE
immune	NaiveT_unsti	rs7665090	chr4	102630661	rs7665659	ENSG00000109320	ENST00000505458	NFKB1	102630492	102631252	CD4unstim_131255	ocr2openGene	MS
immune	NaiveT_unsti	rs2066819	chr12	56333921	rs80317430	ENSG00000135452	ENST00000552816	TSPAN31	56333277	56334470	CD4unstim_40168	openGene2openGene	PSO
immune	NaiveT_unsti	rs7731626	chr5	56148856	rs13184238	ENSG00000134352	ENST00000381298	IL6ST	56148465	56148975	CD4unstim_143059	openGene2openGene	RA
immune	NaiveT_unsti	rs1800693	chr12	6337611	rs1860545	ENSG00000111640	ENST00000496049	GAPDH	6337189	6337645	CD4unstim_35369	ocr2openGene	MS
immune	NaiveT_unsti	rs2017445	chr12	56041720	rs705705	ENSG00000170515	ENST00000550166	PA2G4	56041485	56041965	CD4unstim_40135	openGene2openGene	VIT
immune	NaiveT_unsti	rs3748817	chr1	2642639	rs9970196	ENSG00000228037	ENST00000424215	ENSG00000228037	2642395	2643529	CD4unstim_211	ocr2openGene	MS
immune	NaiveT_unsti	rs1860545	chr12	6337611	rs1860545	ENSG00000111321	ENST00000539925	LTBR	6337189	6337645	CD4unstim_35369	openGene2openGene	AS
immune	NaiveT_unsti	rs11150589	chr16	30458598	rs12926510	ENSG00000288983	ENST00000689900	ENSG00000288983	30458559	30459275	CD4unstim_65747	ocr2openGene	UC
immune	NaiveT_unsti	rs663743	chr11	64340005	rs479777	ENSG00000149761	ENST00000543501	NUDT22	64339916	64340953	CD4unstim_30225	openGene2openGene	T1D
immune	NaiveT_unsti	rs2017445	chr12	56041720	rs705705	ENSG00000065357	ENST00000548047	DGKA	56041485	56041965	CD4unstim_40135	openGene2openGene	VIT
immune	NaiveT_unsti	rs1980422	chr2	203740764	rs4673260	ENSG00000163599	ENST00000696049	CTLA4	203740519	203740906	CD4unstim_98767	ocr2openGene	RA
immune	NaiveT_unsti	rs10883723	chr10	102502871	rs2296590	ENSG00000107862	ENST00000369983	GBF1	102502663	102503110	CD4unstim_24232	openGene2openGene	ALG
immune	NaiveT_unsti	rs12142199	chr1	1308516	rs61766198	ENSG00000127054	ENST00000527098	INTS11	1307769	1308829	CD4unstim_73	openGene2openGene	SLE
immune	NaiveT_unsti	rs8054198	chr16	10944503	rs8054198	ENSG00000072864	ENST00000674554	NDE1	10944153	10944999	CD4unstim_64999	openGene2openGene	SLE
immune	NaiveT_unsti	rs1980422	chr2	203740732	rs4675365	ENSG00000163599	ENST00000487393	CTLA4	203740519	203740906	CD4unstim_98767	ocr2openGene	RA
immune	NaiveT_unsti	rs1048990	chr14	35122110	rs28365850	ENSG00000100902	ENST00000556506	PSMA6	35121743	35122853	CD4unstim_56561	openGene2openGene	ALG
immune	NaiveT_unsti	rs10883723	chr10	102502871	rs2296590	ENSG00000107862	ENST00000679003	GBF1	102502663	102503110	CD4unstim_24232	openGene2openGene	ALG
immune	NaiveT_unsti	rs10883723	chr10	102503918	rs3818470	ENSG00000107862	ENST00000676682	GBF1	102503668	102504098	CD4unstim_24233	openGene2openGene	ALG
immune	NaiveT_unsti	rs3197999	chr3	49333111	rs9883813	ENSG00000145022	ENST00000493381	TCTA	49333098	49333581	CD4unstim_111884	ocr2openGene	IBD
immune	NaiveT_unsti	rs3197999	chr3	49171432	rs4955420	ENSG00000145022	ENST00000488385	TCTA	49171060	49171831	CD4unstim_111879	openGene2openGene	IBD
immune	NaiveT_unsti	rs7723899	chr5	97022983	rs27295	ENSG00000247121	ENST00000665723	ENSG00000247121	97022963	97023200	CD4unstim_145586	ocr2openGene	CRO
immune	NaiveT_unsti	rs870355	chr17	78169287	rs9908349	ENSG00000141524	ENST00000586271	TMC6	78168227	78169403	CD4unstim_73445	openGene2openGene	VIT
immune	NaiveT_unsti	rs2017445	chr12	56041628	rs705704	ENSG00000182796	ENST00000637087	TMEM198B	56041485	56041965	CD4unstim_40135	openGene2openGene	VIT
immune	NaiveT_unsti	rs11643872	chr16	30958165	rs11643872	ENSG00000103507	ENST00000567530	BCKDK	30957452	30958409	CD4unstim_65806	openGene2openGene	GD
immune	NaiveT_unsti	rs112006329	chr11	575800	rs34793529	ENSG00000185522	ENST00000486629	LMNTD2	575375	576768	CD4unstim_25813	openGene2openGene	SLE
immune	NaiveT_unsti	rs112006329	chr11	575408	rs56333810	ENSG00000185522	ENST00000486629	LMNTD2	575375	576768	CD4unstim_25813	openGene2openGene	SLE
immune	NaiveT_unsti	rs10751776	chr1	24978681	rs6600250	ENSG00000285823	ENST00000648660	LINC02793	24978628	24978911	CD4unstim_1256	ocr2openGene	T1D
immune	NaiveT_unsti	rs11246217	chr11	575408	rs56333810	ENSG00000177951	ENST00000382762	BET1L	575375	576768	CD4unstim_25813	openGene2openGene	SLE
immune	NaiveT_unsti	rs11590283	chr1	1308516	rs61766198	ENSG00000127054	ENST00000498173	INTS11	1307769	1308829	CD4unstim_73	openGene2openGene	SLE
immune	NaiveT_unsti	rs6651252	chr8	128540610	rs2392944	ENSG00000249859	ENST00000654091	PVT1	128540364	128541339	CD4unstim_185950	ocr2openGene	SLE
immune	NaiveT_unsti	rs7665090	chr4	102630911	rs7690700	ENSG00000109332	ENST00000505009	UBE2D3	102630492	102631252	CD4unstim_131255	ocr2openGene	MS
immune	NaiveT_unsti	rs1980422	chr2	203741909	rs13035157	ENSG00000163599	ENST00000295854	CTLA4	203740956	203741992	CD4unstim_98768	ocr2openGene	RA
immune	NaiveT_unsti	rs1980422	chr2	203764087	rs10932019	ENSG00000173166	ENST00000419464	RAPH1	203763238	203764257	CD4unstim_98771	ocr2openGene	RA
immune	NaiveT_unsti	rs61759532	chr17	7337072	rs61759532	ENSG00000161956	ENST00000582789	SENP3	7336305	7337273	CD4unstim_68758	openGene2openGene	T1D
immune	NaiveT_unsti	rs11089629	chr22	21568075	rs140491	ENSG00000161179	ENST00000464015	YDJC	21567513	21568469	CD4unstim_107761	openGene2openGene	SLE
immune	NaiveT_unsti	rs131658	chr22	21568075	rs140491	ENSG00000161179	ENST00000464015	YDJC	21567513	21568469	CD4unstim_107761	openGene2openGene	SLE
immune	NaiveT_unsti	rs766751473	chr5	132397705	rs17860494	ENSG00000125347	ENST00000472045	IRF1	132397221	132397718	CD4unstim_148426	ocr2openGene	T1D
immune	NaiveT_unsti	rs766751473	chr5	132397705	rs17860494	ENSG00000125347	ENST00000681462	IRF1	132397221	132397718	CD4unstim_148426	ocr2openGene	T1D
immune	NaiveT_unsti	rs28449958	chr16	28824361	rs138159013	ENSG00000176953	ENST00000565919	NFATC2IP	28822507	28824671	CD4unstim_65593	openGene2openGene	IBD
immune	NaiveT_unsti	rs1463485	chr17	75855927	rs936394	ENSG00000132475	ENST00000589417	H3-3B	75854946	75856272	CD4unstim_73208	openGene2openGene	SLE
immune	NaiveT_unsti	rs1463485	chr17	75855927	rs936394	ENSG00000132475	ENST00000593254	H3-3B	75854946	75856272	CD4unstim_73208	openGene2openGene	SLE
immune	NaiveT_unsti	rs74908652	chr19	10315836	rs78295726	ENSG00000105397	ENST00000529370	TYK2	10315506	10316435	CD4unstim_79728	openGene2openGene	SLE
immune	NaiveT_unsti	rs1701704	chr12	56041628	rs705704	ENSG00000139531	ENST00000550478	SUOX	56041485	56041965	CD4unstim_40135	openGene2openGene	T1D
immune	NaiveT_unsti	rs28449958	chr16	28824361	rs138159013	ENSG00000176953	ENST00000562977	NFATC2IP	28822507	28824671	CD4unstim_65593	openGene2openGene	IBD
immune	NaiveT_unsti	rs3801810	chr7	26864042	rs73069539	ENSG00000122592	ENST00000242159	HOXA7	26863617	26864967	CD4unstim_167851	openGene2openGene	CRO
immune	NaiveT_unsti	rs3197999	chr3	49686351	rs9713651	ENSG00000178149	ENST00000420952	DALRD3	49686152	49686352	CD4unstim_111904	openGene2openGene	IBD
immune	NaiveT_unsti	rs533646	chr11	118692530	rs527475	ENSG00000137700	ENST00000524428	SLC37A4	118692389	118692767	CD4unstim_34327	openGene2openGene	MS
immune	NaiveT_unsti	rs7679	chr20	45934368	rs1057208	ENSG00000101473	ENST00000461272	ACOT8	45933696	45935595	CD4unstim_103505	openGene2openGene	SLE
immune	NaiveT_unsti	rs7997823	chr13	99366721	rs7998034	ENSG00000228889	ENST00000687067	UBAC2-AS1	99366712	99366884	CD4unstim_54706	openGene2openGene	CRO
immune	NaiveT_unsti	rs7997823	chr13	99366721	rs7998034	ENSG00000228889	ENST00000692492	UBAC2-AS1	99366712	99366884	CD4unstim_54706	openGene2openGene	CRO
immune	NaiveT_unsti	rs3783782	chr14	61477041	rs74577987	ENSG00000027075	ENST00000555628	PRKCH	61476449	61477350	CD4unstim_58681	openGene2openGene	RA
immune	NaiveT_unsti	rs301807	chr1	8424763	rs301807	ENSG00000074800	ENST00000646906	ENO1	8423339	8424908	CD4unstim_413	openGene2openGene	VIT
immune	NaiveT_unsti	rs2910686	chr5	97022983	rs27295	ENSG00000113441	ENST00000231368	LNPEP	97022963	97023200	CD4unstim_145586	ocr2openGene	PSO
immune	NaiveT_unsti	rs62626325	chr10	6069659	rs41295055	ENSG00000134453	ENST00000437845	RBM17	6069134	6069662	CD4unstim_17351	ocr2openGene	MS
immune	NaiveT_unsti	rs3783782	chr14	61477041	rs74577987	ENSG00000027075	ENST00000553846	PRKCH	61476449	61477350	CD4unstim_58681	openGene2openGene	RA
immune	NaiveT_unsti	rs3783782	chr14	61477041	rs74577987	ENSG00000027075	ENST00000557599	PRKCH	61476449	61477350	CD4unstim_58681	openGene2openGene	RA
immune	NaiveT_unsti	rs10496726	chr2	134304073	rs12613140	ENSG00000152127	ENST00000481801	MGAT5	134304051	134304208	CD4unstim_90937	ocr2openGene	SLE
immune	NaiveT_unsti	rs72928038	chr6	90267049	rs72928038	ENSG00000112182	ENST00000494747	BACH2	90266810	90267648	CD4unstim_158140	ocr2openGene	MS
immune	NaiveT_unsti	rs10496726	chr2	134304073	rs12613140	ENSG00000152127	ENST00000468758	MGAT5	134304051	134304208	CD4unstim_90937	ocr2openGene	SLE
immune	NaiveT_unsti	rs5757584	chr22	39311840	rs5757609	ENSG00000179750	ENST00000402182	APOBEC3B	39311833	39312050	CD4unstim_108627	ocr2openGene	CRO
immune	NaiveT_unsti	rs1036207	chr5	142109462	rs6580223	ENSG00000197948	ENST00000522763	FCHSD1	142108358	142109728	CD4unstim_148935	openGene2openGene	MS
immune	NaiveT_unsti	rs59593577	chr11	95688666	rs56095240	ENSG00000245552	ENST00000670623	ENSG00000245552	95688503	95689371	CD4unstim_32167	ocr2openGene	ALG
immune	NaiveT_unsti	rs56083426	chr15	38611471	rs16967112	ENSG00000172575	ENST00000559830	RASGRP1	38610567	38611658	CD4unstim_61728	ocr2openGene	CRO
immune	NaiveT_unsti	rs11755393	chr6	34793179	rs11755420	ENSG00000064995	ENST00000686190	TAF11	34792970	34793180	CD4unstim_153055	openGene2openGene	SLE
immune	NaiveT_unsti	rs27293	chr5	97022983	rs27295	ENSG00000164307	ENST00000507859	ERAP1	97022963	97023200	CD4unstim_145586	ocr2openGene	JIA
immune	NaiveT_unsti	rs3197999	chr3	49171432	rs4955420	ENSG00000178467	ENST00000383729	P4HTM	49171060	49171831	CD4unstim_111879	openGene2openGene	IBD
immune	NaiveT_unsti	rs11755393	chr6	34793179	rs11755420	ENSG00000064995	ENST00000688059	TAF11	34792970	34793180	CD4unstim_153055	openGene2openGene	SLE
immune	NaiveT_unsti	rs10985070	chr9	120928959	rs1930785	ENSG00000119403	ENST00000373896	PHF19	120928594	120929429	CD4unstim_192590	openGene2openGene	RA
immune	NaiveT_unsti	rs12087340	chr1	85276051	rs12068788	ENSG00000162642	ENST00000471115	C1orf52	85275727	85277107	CD4unstim_5690	openGene2openGene	MS
immune	NaiveT_unsti	rs34841270	chr8	128543682	rs17807904	ENSG00000249859	ENST00000666080	PVT1	128543520	128543900	CD4unstim_185953	ocr2openGene	CRO
immune	NaiveT_unsti	rs7723899	chr5	96897102	rs2161657	ENSG00000247121	ENST00000655392	ENSG00000247121	96896877	96897126	CD4unstim_145560	openGene2openGene	CRO
immune	NaiveT_unsti	rs34841270	chr8	128540609	rs201242438	ENSG00000249859	ENST00000667539	PVT1	128540364	128541339	CD4unstim_185950	ocr2openGene	CRO
immune	NaiveT_unsti	rs1516971	chr8	128540610	rs2392944	ENSG00000249859	ENST00000690788	PVT1	128540364	128541339	CD4unstim_185950	ocr2openGene	RA
immune	NaiveT_unsti	rs10760123	chr9	120890620	rs881375	ENSG00000119403	ENST00000439674	PHF19	120890485	120891028	CD4unstim_192576	ocr2openGene	ALG
immune	NaiveT_unsti	rs6651252	chr8	128543682	rs17807904	ENSG00000249859	ENST00000664995	PVT1	128543520	128543900	CD4unstim_185953	ocr2openGene	SLE
immune	NaiveT_unsti	rs1516971	chr8	128543682	rs17807904	ENSG00000249859	ENST00000658840	PVT1	128543520	128543900	CD4unstim_185953	ocr2openGene	RA
immune	NaiveT_unsti	rs62149416	chr2	60881694	rs67574266	ENSG00000173209	ENST00000647519	AHSA2P	60880747	60882025	CD4unstim_86475	openGene2openGene	PSO
immune	NaiveT_unsti	rs1516971	chr8	128540610	rs2392944	ENSG00000249859	ENST00000652492	PVT1	128540364	128541339	CD4unstim_185950	ocr2openGene	RA
immune	NaiveT_unsti	rs663743	chr11	64340263	rs663743	ENSG00000173113	ENST00000535126	TRMT112	64339916	64340953	CD4unstim_30225	openGene2openGene	T1D
immune	NaiveT_unsti	rs663743	chr11	64340005	rs479777	ENSG00000173113	ENST00000537918	TRMT112	64339916	64340953	CD4unstim_30225	openGene2openGene	T1D
immune	NaiveT_unsti	rs7665090	chr4	102630661	rs7665659	ENSG00000145354	ENST00000273986	CISD2	102630492	102631252	CD4unstim_131255	ocr2openGene	MS
immune	NaiveT_unsti	rs2236262	chr14	68816213	rs168961	ENSG00000185650	ENST00000336440	ZFP36L1	68816152	68816977	CD4unstim_59074	ocr2openGene	MS
immune	NaiveT_unsti	rs3197999	chr3	50299601	rs34136796	ENSG00000275334	ENST00000611784	MIR5787	50298756	50299955	CD4unstim_111948	openGene2openGene	IBD
immune	NaiveT_unsti	rs6651252	chr8	128543682	rs17807904	ENSG00000249859	ENST00000657517	PVT1	128543520	128543900	CD4unstim_185953	ocr2openGene	SLE
immune	NaiveT_unsti	rs773125	chr12	56007301	rs10876864	ENSG00000123411	ENST00000547791	IKZF4	56007223	56008265	CD4unstim_40130	openGene2openGene	RA
immune	NaiveT_unsti	rs773125	chr12	56042145	rs1131017	ENSG00000123411	ENST00000548601	IKZF4	56042036	56042447	CD4unstim_40136	openGene2openGene	RA
immune	NaiveT_unsti	rs149010539	chr3	49673997	chr3:49711430	ENSG00000173402	ENST00000435508	DAG1	49673498	49674833	CD4unstim_111903	openGene2openGene	CRO
immune	NaiveT_unsti	rs6752107	chr2	233252023	rs10199278	ENSG00000168918	ENST00000467393	INPP5D	233251186	233252140	CD4unstim_101286	openGene2openGene	CRO
immune	NaiveT_unsti	rs61759532	chr17	7337072	rs61759532	ENSG00000161960	ENST00000582169	EIF4A1	7336305	7337273	CD4unstim_68758	openGene2openGene	T1D
immune	NaiveT_unsti	rs6473227	chr8	80377390	rs4739737	ENSG00000251867	ENST00000605948	ENSG00000251867	80377239	80378189	CD4unstim_181948	ocr2openGene	ECZ
immune	NaiveT_unsti	rs7665090	chr4	102631096	rs13112557	ENSG00000145354	ENST00000574446	CISD2	102630492	102631252	CD4unstim_131255	ocr2openGene	MS
immune	NaiveT_unsti	rs78865465	chr12	55974117	rs75639074	ENSG00000135392	ENST00000547445	DNAJC14	55973489	55974257	CD4unstim_40124	openGene2openGene	T1D
immune	NaiveT_unsti	rs1516971	chr8	128543286	rs2011527	ENSG00000249859	ENST00000657183	PVT1	128543246	128543417	CD4unstim_185952	ocr2openGene	RA
immune	NaiveT_unsti	rs2110451	chr12	9761409	rs2071647	ENSG00000255882	ENST00000545258	ENSG00000255882	9761310	9761814	CD4unstim_35689	openGene2openGene	HT
immune	NaiveT_unsti	rs7665090	chr4	102630911	rs7690700	ENSG00000109320	ENST00000505458	NFKB1	102630492	102631252	CD4unstim_131255	ocr2openGene	MS
immune	NaiveT_unsti	rs2066819	chr12	56299736	rs41423244	ENSG00000139579	ENST00000399713	NABP2	56299727	56300645	CD4unstim_40166	openGene2openGene	PSO
immune	NaiveT_unsti	rs2066819	chr12	56334216	rs2371494	ENSG00000135452	ENST00000547992	TSPAN31	56333277	56334470	CD4unstim_40168	openGene2openGene	PSO
immune	NaiveT_unsti	rs6435203	chr2	203740565	rs4675364	ENSG00000173166	ENST00000428637	RAPH1	203740519	203740906	CD4unstim_98767	ocr2openGene	MS
immune	NaiveT_unsti	rs7723899	chr5	96896636	rs200093446	ENSG00000248489	ENST00000692082	CHD1-DT	96896231	96896744	CD4unstim_145559	openGene2openGene	CRO
immune	NaiveT_unsti	rs7723899	chr5	96896641	rs56321917	ENSG00000248489	ENST00000692082	CHD1-DT	96896231	96896744	CD4unstim_145559	openGene2openGene	CRO
immune	NaiveT_unsti	rs3783782	chr14	61452425	rs3825655	ENSG00000258667	ENST00000660325	HIF1A-AS3	61452376	61453013	CD4unstim_58674	openGene2openGene	RA
immune	NaiveT_unsti	rs9611565	chr22	41413899	rs132919	ENSG00000100417	ENST00000472620	PMM1	41413248	41414633	CD4unstim_108835	ocr2openGene	VIT
immune	NaiveT_unsti	rs181826	chr5	142110356	rs12653866	ENSG00000113555	ENST00000512221	PCDH12	142110320	142110548	CD4unstim_148936	openGene2openGene	CRO
immune	NaiveT_unsti	rs11755393	chr6	34792806	rs7752522	ENSG00000064995	ENST00000420584	TAF11	34792664	34792843	CD4unstim_153054	openGene2openGene	SLE
immune	NaiveT_unsti	rs4976646	chr5	177372991	rs10051765	ENSG00000169223	ENST00000506310	LMAN2	177372312	177373263	CD4unstim_150707	ocr2openGene	MS
immune	NaiveT_unsti	rs3024493	chr1	206766559	rs3024505	ENSG00000162894	ENST00000367091	FCMR	206766165	206766862	CD4unstim_14302	openGene2openGene	IBD
immune	NaiveT_unsti	rs425648	chr19	18089075	rs412744	ENSG00000105643	ENST00000600788	ARRDC2	18088925	18089367	CD4unstim_80415	ocr2openGene	SLE
immune	NaiveT_unsti	rs2066819	chr12	56300477	rs2695789	ENSG00000092841	ENST00000549392	MYL6	56299727	56300645	CD4unstim_40166	openGene2openGene	PSO
immune	NaiveT_unsti	rs34841270	chr8	128543286	rs2011527	ENSG00000249859	ENST00000670795	PVT1	128543246	128543417	CD4unstim_185952	ocr2openGene	CRO
immune	NaiveT_unsti	rs34841270	chr8	128543682	rs17807904	ENSG00000249859	ENST00000664265	PVT1	128543520	128543900	CD4unstim_185953	ocr2openGene	CRO
immune	NaiveT_unsti	rs425648	chr19	18089075	rs412744	ENSG00000105643	ENST00000593560	ARRDC2	18088925	18089367	CD4unstim_80415	ocr2openGene	SLE
immune	NaiveT_unsti	rs4976646	chr5	177372991	rs10051765	ENSG00000183258	ENST00000508279	DDX41	177372312	177373263	CD4unstim_150707	ocr2openGene	MS
immune	NaiveT_unsti	rs34841270	chr8	128540609	rs201242438	ENSG00000249859	ENST00000523328	PVT1	128540364	128541339	CD4unstim_185950	ocr2openGene	CRO
immune	NaiveT_unsti	rs11755393	chr6	34792385	rs7769961	ENSG00000064995	ENST00000690161	TAF11	34791427	34792613	CD4unstim_153053	openGene2openGene	SLE
immune	NaiveT_unsti	rs11755393	chr6	34792806	rs7752522	ENSG00000064995	ENST00000685682	TAF11	34792664	34792843	CD4unstim_153054	openGene2openGene	SLE
immune	NaiveT_unsti	rs34841270	chr8	128543286	rs2011527	ENSG00000249859	ENST00000660631	PVT1	128543246	128543417	CD4unstim_185952	ocr2openGene	CRO
immune	NaiveT_unsti	rs34841270	chr8	128540606	rs34841270	ENSG00000249859	ENST00000660631	PVT1	128540364	128541339	CD4unstim_185950	ocr2openGene	CRO
immune	NaiveT_unsti	rs34841270	chr8	128543286	rs2011527	ENSG00000249859	ENST00000523328	PVT1	128543246	128543417	CD4unstim_185952	ocr2openGene	CRO
immune	NaiveT_unsti	rs78865465	chr12	55974117	rs75639074	ENSG00000123374	ENST00000554619	CDK2	55973489	55974257	CD4unstim_40124	openGene2openGene	T1D
immune	NaiveT_unsti	rs1194	chr6	35260055	rs4713844	ENSG00000112039	ENST00000229769	FANCE	35258878	35260334	CD4unstim_153073	openGene2openGene	SLE
immune	NaiveT_unsti	rs112006329	chr11	575800	rs34793529	ENSG00000174775	ENST00000451590	HRAS	575375	576768	CD4unstim_25813	openGene2openGene	SLE
immune	NaiveT_unsti	rs2256814	chr20	63737186	rs1275330	ENSG00000130590	ENST00000450107	SAMD10	63737097	63737748	CD4unstim_104276	openGene2openGene	MS
immune	NaiveT_unsti	rs149010539	chr3	49673997	chr3:49711430	ENSG00000183763	ENST00000473863	TRAIP	49673498	49674833	CD4unstim_111903	openGene2openGene	CRO
immune	NaiveT_unsti	rs59716545	chr17	39864166	rs1453559	ENSG00000131748	ENST00000544210	STARD3	39863792	39864474	CD4unstim_70319	openGene2openGene	RA
immune	NaiveT_unsti	rs3197999	chr3	49171432	rs4955420	ENSG00000172046	ENST00000464931	USP19	49171060	49171831	CD4unstim_111879	openGene2openGene	IBD
immune	NaiveT_unsti	rs149010539	chr3	49673997	chr3:49711430	ENSG00000183763	ENST00000489948	TRAIP	49673498	49674833	CD4unstim_111903	openGene2openGene	CRO
immune	NaiveT_unsti	rs1194	chr6	35260055	rs4713844	ENSG00000112039	ENST00000696266	FANCE	35258878	35260334	CD4unstim_153073	openGene2openGene	SLE
immune	NaiveT_unsti	rs13018977	chr2	241316415	rs13006939	ENSG00000115677	ENST00000449504	HDLBP	241314959	241316647	CD4unstim_101666	openGene2openGene	T1D
immune	NaiveT_unsti	rs2304206	chr19	49665614	rs2304206	ENSG00000142534	ENST00000596873	RPS11	49665277	49666088	CD4unstim_82129	openGene2openGene	VIT
immune	NaiveT_unsti	rs59716545	chr17	39864166	rs1453559	ENSG00000131748	ENST00000581894	STARD3	39863792	39864474	CD4unstim_70319	openGene2openGene	RA
immune	NaiveT_unsti	rs59716545	chr17	39864166	rs1453559	ENSG00000131748	ENST00000578577	STARD3	39863792	39864474	CD4unstim_70319	openGene2openGene	RA
immune	NaiveT_unsti	rs11246217	chr11	575408	rs56333810	ENSG00000174775	ENST00000468682	HRAS	575375	576768	CD4unstim_25813	openGene2openGene	SLE
immune	NaiveT_unsti	rs28449958	chr16	28864161	rs7193733	ENSG00000169682	ENST00000567771	SPNS1	28863185	28864227	CD4unstim_65596	openGene2openGene	IBD
immune	NaiveT_unsti	rs533646	chr11	118658886	rs745663	ENSG00000186166	ENST00000580556	CENATAC	118658811	118659152	CD4unstim_34323	ocr2openGene	MS
immune	NaiveT_unsti	rs4976646	chr5	177372991	rs10051765	ENSG00000183258	ENST00000515562	DDX41	177372312	177373263	CD4unstim_150707	openGene2openGene	MS
immune	NaiveT_unsti	rs8054198	chr16	10964558	rs9933623	ENSG00000103342	ENST00000565267	GSPT1	10964071	10964644	CD4unstim_65002	ocr2openGene	SLE
immune	NaiveT_unsti	rs8054198	chr16	10964558	rs9933623	ENSG00000103342	ENST00000563468	GSPT1	10964071	10964644	CD4unstim_65002	ocr2openGene	SLE
immune	NaiveT_unsti	rs11755393	chr6	34792107	rs6934662	ENSG00000276404	ENST00000621552	MIR6835	34791427	34792613	CD4unstim_153053	openGene2openGene	SLE
immune	NaiveT_unsti	rs694739	chr11	64340005	rs479777	ENSG00000110011	ENST00000543685	DNAJC4	64339916	64340953	CD4unstim_30225	openGene2openGene	MS
immune	NaiveT_unsti	rs28449958	chr16	28863801	rs7198606	ENSG00000169682	ENST00000565975	SPNS1	28863185	28864227	CD4unstim_65596	openGene2openGene	IBD
immune	NaiveT_unsti	rs13010713	chr2	181197557	rs4666717	ENSG00000266705	ENST00000581331	MIR4437	181197486	181197795	CD4unstim_95741	ocr2openGene	CEL
immune	NaiveT_unsti	rs28449958	chr16	28863226	rs62037367	ENSG00000169682	ENST00000568900	SPNS1	28863185	28864227	CD4unstim_65596	openGene2openGene	IBD
immune	NaiveT_unsti	rs28449958	chr16	28863801	rs7198606	ENSG00000169682	ENST00000311008	SPNS1	28863185	28864227	CD4unstim_65596	openGene2openGene	IBD
immune	NaiveT_unsti	rs13010713	chr2	181198721	rs4444479	ENSG00000266705	ENST00000581331	MIR4437	181198126	181199115	CD4unstim_95742	ocr2openGene	CEL
immune	NaiveT_unsti	rs60600003	chr7	37364044	rs77972791	ENSG00000155849	ENST00000445322	ELMO1	37363234	37364216	CD4unstim_168319	ocr2openGene	MS
immune	NaiveT_unsti	rs10883723	chr10	102503918	rs3818470	ENSG00000107874	ENST00000486762	CUEDC2	102503668	102504098	CD4unstim_24233	openGene2openGene	ALG
immune	NaiveT_unsti	rs60600003	chr7	37363589	rs77801025	ENSG00000155849	ENST00000445322	ELMO1	37363234	37364216	CD4unstim_168319	ocr2openGene	MS
immune	NaiveT_unsti	rs9611565	chr22	41381311	rs2234053	ENSG00000100413	ENST00000407461	POLR3H	41381064	41382038	CD4unstim_108831	openGene2openGene	VIT
immune	NaiveT_unsti	rs1516971	chr8	128540610	rs2392944	ENSG00000249859	ENST00000690350	PVT1	128540364	128541339	CD4unstim_185950	ocr2openGene	RA
immune	NaiveT_unsti	rs1516971	chr8	128540610	rs2392944	ENSG00000249859	ENST00000664214	PVT1	128540364	128541339	CD4unstim_185950	ocr2openGene	RA
immune	NaiveT_unsti	rs60600003	chr7	37362887	rs111796602	ENSG00000155849	ENST00000453399	ELMO1	37362769	37362997	CD4unstim_168318	ocr2openGene	MS
immune	NaiveT_unsti	rs6583331	chr3	196631846	rs12718062	ENSG00000163964	ENST00000392391	PIGX	196631809	196632825	CD4unstim_123605	openGene2openGene	VIT
immune	NaiveT_unsti	rs59716545	chr17	39864166	rs1453559	ENSG00000141738	ENST00000577695	GRB7	39863792	39864474	CD4unstim_70319	openGene2openGene	RA
immune	NaiveT_unsti	rs663743	chr11	64340263	rs663743	ENSG00000162302	ENST00000532885	RPS6KA4	64339916	64340953	CD4unstim_30225	openGene2openGene	T1D
immune	NaiveT_unsti	rs9469899	chr6	34792104	rs13215181	ENSG00000064995	ENST00000685682	TAF11	34791427	34792613	CD4unstim_153053	openGene2openGene	GD
immune	NaiveT_unsti	rs59716545	chr17	39863805	rs35564481	ENSG00000141738	ENST00000309156	GRB7	39863792	39864474	CD4unstim_70319	openGene2openGene	RA
immune	NaiveT_unsti	rs34779708	chr10	35126627	rs4934730	ENSG00000236514	ENST00000429214	ENSG00000236514	35126374	35127989	CD4unstim_19333	openGene2openGene	IBD
immune	NaiveT_unsti	rs2066819	chr12	56299736	rs41423244	ENSG00000181852	ENST00000394013	RNF41	56299727	56300645	CD4unstim_40166	openGene2openGene	PSO
immune	NaiveT_unsti	rs8042861	chr15	90388131	rs2589940	ENSG00000140553	ENST00000672480	UNC45A	90387668	90388980	CD4unstim_64016	openGene2openGene	MS
immune	NaiveT_unsti	rs3197999	chr3	49358927	rs3811699	ENSG00000114316	ENST00000491791	USP4	49357846	49359084	CD4unstim_111889	openGene2openGene	IBD
immune	NaiveT_unsti	rs1571878	chr6	167119574	rs1854853	ENSG00000265828	ENST00000582614	MIR3939	167119538	167120339	CD4unstim_165193	openGene2openGene	RA
immune	NaiveT_unsti	rs59716545	chr17	39864166	rs1453559	ENSG00000141738	ENST00000485182	GRB7	39863792	39864474	CD4unstim_70319	openGene2openGene	RA
immune	NaiveT_unsti	rs59716545	chr17	39863805	rs35564481	ENSG00000141738	ENST00000584853	GRB7	39863792	39864474	CD4unstim_70319	openGene2openGene	RA
immune	NaiveT_unsti	rs4456788	chr21	44196392	rs4317019	ENSG00000141959	ENST00000466134	PFKL	44196062	44196943	CD4unstim_107298	openGene2openGene	IBD
immune	NaiveT_unsti	rs1701704	chr12	56041628	rs705704	ENSG00000135414	ENST00000546799	GDF11	56041485	56041965	CD4unstim_40135	openGene2openGene	T1D
immune	NaiveT_unsti	rs6583331	chr3	196631846	rs12718062	ENSG00000163964	ENST00000453218	PIGX	196631809	196632825	CD4unstim_123605	openGene2openGene	VIT
immune	NaiveT_unsti	rs112006329	chr11	575800	rs34793529	ENSG00000161328	ENST00000270115	LRRC56	575375	576768	CD4unstim_25813	openGene2openGene	SLE
immune	NaiveT_unsti	rs7723899	chr5	96983315	chr5:96319019	ENSG00000164308	ENST00000508077	ERAP2	96983135	96983340	CD4unstim_145579	ocr2openGene	CRO
immune	NaiveT_unsti	rs7723899	chr5	96945339	rs7726445	ENSG00000164308	ENST00000515095	ERAP2	96945138	96945347	CD4unstim_145565	ocr2openGene	CRO
immune	NaiveT_unsti	rs4456788	chr21	44196614	rs8134436	ENSG00000141959	ENST00000496824	PFKL	44196062	44196943	CD4unstim_107298	openGene2openGene	IBD
immune	NaiveT_unsti	rs10068717	chr5	142130032	rs10062349	ENSG00000113552	ENST00000503794	GNPDA1	142129995	142130145	CD4unstim_148942	ocr2openGene	ALG
immune	NaiveT_unsti	rs4976646	chr5	177357447	rs4976689	ENSG00000198055	ENST00000511244	GRK6	177357328	177358295	CD4unstim_150702	openGene2openGene	MS
immune	NaiveT_unsti	rs8079075	chr17	39868045	rs112880843	ENSG00000131771	ENST00000394267	PPP1R1B	39868037	39868363	CD4unstim_70321	openGene2openGene	SLE
immune	NaiveT_unsti	rs1453560	chr17	39868045	rs112880843	ENSG00000131771	ENST00000394265	PPP1R1B	39868037	39868363	CD4unstim_70321	openGene2openGene	SLE
immune	NaiveT_unsti	rs9469899	chr6	34792385	rs7769961	ENSG00000064995	ENST00000690161	TAF11	34791427	34792613	CD4unstim_153053	openGene2openGene	GD
immune	NaiveT_unsti	rs10068717	chr5	142130032	rs10062349	ENSG00000113552	ENST00000311337	GNPDA1	142129995	142130145	CD4unstim_148942	ocr2openGene	ALG
immune	NaiveT_unsti	rs7723899	chr5	96896438	rs2548538	ENSG00000164308	ENST00000513084	ERAP2	96896231	96896744	CD4unstim_145559	openGene2openGene	CRO
immune	NaiveT_unsti	rs3197999	chr3	49357401	rs1050450	ENSG00000145020	ENST00000636023	AMT	49357261	49357728	CD4unstim_111888	openGene2openGene	IBD
immune	NaiveT_unsti	rs1036207	chr5	142128923	rs11739961	ENSG00000113552	ENST00000504424	GNPDA1	142128841	142129296	CD4unstim_148941	ocr2openGene	MS
immune	NaiveT_unsti	rs10068717	chr5	142109462	rs6580223	ENSG00000113552	ENST00000504139	GNPDA1	142108358	142109728	CD4unstim_148935	openGene2openGene	ALG
immune	NaiveT_unsti	rs33993564	chr5	150790321	rs74973123	ENSG00000237693	ENST00000520549	IRGM	150790117	150790621	CD4unstim_149297	ocr2openGene	IBD
immune	NaiveT_unsti	rs1463485	chr17	75855710	rs1463485	ENSG00000132478	ENST00000589666	UNK	75854946	75856272	CD4unstim_73208	openGene2openGene	SLE
immune	NaiveT_unsti	rs766751473	chr5	132466255	rs2522057	ENSG00000283782	ENST00000638568	ENSG00000283782	132466186	132467108	CD4unstim_148444	ocr2openGene	T1D
immune	NaiveT_unsti	rs7665090	chr4	102630602	rs7690123	ENSG00000109323	ENST00000511813	MANBA	102630492	102631252	CD4unstim_131255	ocr2openGene	MS
immune	NaiveT_unsti	rs1048990	chr14	35292469	rs1048990	ENSG00000100906	ENST00000557459	NFKBIA	35291893	35292872	CD4unstim_56574	openGene2openGene	ALG
immune	NaiveT_unsti	rs3197999	chr3	49358927	rs3811699	ENSG00000145020	ENST00000637682	AMT	49357846	49359084	CD4unstim_111889	openGene2openGene	IBD
immune	NaiveT_unsti	rs7120737	chr11	47565510	rs11039300	ENSG00000149187	ENST00000310513	CELF1	47565271	47566420	CD4unstim_29441	openGene2openGene	MS
immune	NaiveT_unsti	rs1170436	chr16	68529840	rs1645936	ENSG00000141076	ENST00000314423	UTP4	68529736	68530656	CD4unstim_67301	openGene2openGene	SLE
immune	NaiveT_unsti	rs1701704	chr12	56041628	rs705704	ENSG00000135404	ENST00000552692	CD63	56041485	56041965	CD4unstim_40135	openGene2openGene	T1D
immune	NaiveT_unsti	rs2256814	chr20	63737186	rs1275330	ENSG00000197457	ENST00000632676	STMN3	63737097	63737748	CD4unstim_104276	openGene2openGene	MS
immune	NaiveT_unsti	rs10876864	chr12	56042145	rs1131017	ENSG00000182796	ENST00000508246	TMEM198B	56042036	56042447	CD4unstim_40136	openGene2openGene	ALG
immune	NaiveT_unsti	rs6435203	chr2	203741492	rs6728441	ENSG00000173166	ENST00000423104	RAPH1	203740956	203741992	CD4unstim_98768	ocr2openGene	MS
immune	NaiveT_unsti	rs7665090	chr4	102630752	rs7665854	ENSG00000164038	ENST00000503103	SLC9B2	102630492	102631252	CD4unstim_131255	ocr2openGene	MS
immune	NaiveT_unsti	rs2066819	chr12	56334216	rs2371494	ENSG00000135452	ENST00000257910	TSPAN31	56333277	56334470	CD4unstim_40168	openGene2openGene	PSO
immune	NaiveT_unsti	rs1860545	chr12	6337611	rs1860545	ENSG00000111319	ENST00000538957	SCNN1A	6337189	6337645	CD4unstim_35369	openGene2openGene	AS
immune	NaiveT_unsti	rs10883723	chr10	102503918	rs3818470	ENSG00000171206	ENST00000645961	TRIM8	102503668	102504098	CD4unstim_24233	openGene2openGene	ALG
immune	NaiveT_unsti	rs11246217	chr11	575408	rs56333810	ENSG00000177600	ENST00000321153	RPLP2	575375	576768	CD4unstim_25813	openGene2openGene	SLE
immune	NaiveT_unsti	rs112006329	chr11	575800	rs34793529	ENSG00000177600	ENST00000321153	RPLP2	575375	576768	CD4unstim_25813	openGene2openGene	SLE
immune	NaiveT_unsti	rs10790268	chr11	118870222	rs4938572	ENSG00000186174	ENST00000527266	BCL9L	118869889	118871099	CD4unstim_34337	ocr2openGene	RA
immune	NaiveT_unsti	rs1170436	chr16	68530587	rs1645934	ENSG00000141076	ENST00000352319	UTP4	68529736	68530656	CD4unstim_67301	openGene2openGene	SLE
immune	NaiveT_unsti	rs1170436	chr16	68529840	rs1645936	ENSG00000141076	ENST00000563094	UTP4	68529736	68530656	CD4unstim_67301	openGene2openGene	SLE
immune	NaiveT_unsti	rs921650	chr17	39863805	rs35564481	ENSG00000161395	ENST00000309862	PGAP3	39863792	39864474	CD4unstim_70319	openGene2openGene	ALG
immune	NaiveT_unsti	rs10068717	chr5	142130032	rs10062349	ENSG00000120318	ENST00000508305	ARAP3	142129995	142130145	CD4unstim_148942	ocr2openGene	ALG
immune	NaiveT_unsti	rs10790268	chr11	118790689	rs57494551	ENSG00000186174	ENST00000526143	BCL9L	118790442	118791456	CD4unstim_34332	openGene2openGene	RA
immune	NaiveT_unsti	rs663743	chr11	64284975	rs2510066	ENSG00000149782	ENST00000325234	PLCB3	64284435	64285992	CD4unstim_30216	openGene2openGene	T1D
immune	NaiveT_unsti	rs10790268	chr11	118790689	rs57494551	ENSG00000186174	ENST00000530293	BCL9L	118790442	118791456	CD4unstim_34332	openGene2openGene	RA
immune	NaiveT_unsti	rs3749833	chr5	132472976	rs2548992	ENSG00000125347	ENST00000679620	IRF1	132472970	132473429	CD4unstim_148446	openGene2openGene	ALG
immune	NaiveT_unsti	rs34841270	chr8	128540606	rs34841270	ENSG00000253438	ENST00000689472	PCAT1	128540364	128541339	CD4unstim_185950	ocr2openGene	CRO
immune	NaiveT_unsti	rs11246217	chr11	575408	rs56333810	ENSG00000177156	ENST00000528097	TALDO1	575375	576768	CD4unstim_25813	openGene2openGene	SLE
immune	NaiveT_unsti	rs694739	chr11	64340005	rs479777	ENSG00000173457	ENST00000542235	PPP1R14B	64339916	64340953	CD4unstim_30225	openGene2openGene	MS
immune	NaiveT_unsti	rs34841270	chr8	128540606	rs34841270	ENSG00000253438	ENST00000643079	PCAT1	128540364	128541339	CD4unstim_185950	ocr2openGene	CRO
immune	NaiveT_unsti	rs34841270	chr8	128543286	rs2011527	ENSG00000253438	ENST00000643118	PCAT1	128543246	128543417	CD4unstim_185952	ocr2openGene	CRO
immune	NaiveT_unsti	rs9926533	chr16	31074149	rs2303222	ENSG00000260852	ENST00000563777	FBXL19-AS1	31074119	31075057	CD4unstim_65815	openGene2openGene	SLE
immune	NaiveT_unsti	rs3801810	chr7	26858021	rs3801805	ENSG00000253293	ENST00000519593	HOXA10	26858021	26858204	CD4unstim_167848	openGene2openGene	CRO
immune	NaiveT_unsti	rs7204270	chr16	30183519	rs930392	ENSG00000149925	ENST00000562679	ALDOA	30183208	30183711	CD4unstim_65726	openGene2openGene	MS
immune	NaiveT_unsti	rs8107548	chr19	49388057	rs10411630	ENSG00000142538	ENST00000270631	PTH2	49387958	49388428	CD4unstim_82064	openGene2openGene	MS
immune	NaiveT_unsti	rs1170436	chr16	68529840	rs1645936	ENSG00000168802	ENST00000523421	CHTF8	68529736	68530656	CD4unstim_67301	openGene2openGene	SLE
immune	NaiveT_unsti	rs34841270	chr8	128540606	rs34841270	ENSG00000249859	ENST00000656168	PVT1	128540364	128541339	CD4unstim_185950	ocr2openGene	CRO
immune	NaiveT_unsti	rs34841270	chr8	128540609	rs201242438	ENSG00000249859	ENST00000656168	PVT1	128540364	128541339	CD4unstim_185950	ocr2openGene	CRO
immune	NaiveT_unsti	rs78865465	chr12	55974117	rs75639074	ENSG00000185664	ENST00000546543	PMEL	55973489	55974257	CD4unstim_40124	openGene2openGene	T1D
immune	NaiveT_unsti	rs7723899	chr5	96963054	rs1423357	ENSG00000164307	ENST00000296754	ERAP1	96962468	96963079	CD4unstim_145572	openGene2openGene	CRO
immune	NaiveT_unsti	rs1516971	chr8	128543286	rs2011527	ENSG00000249859	ENST00000662410	PVT1	128543246	128543417	CD4unstim_185952	ocr2openGene	RA
immune	NaiveT_unsti	rs7723899	chr5	96936824	rs3842058	ENSG00000164307	ENST00000503921	ERAP1	96936784	96936956	CD4unstim_145563	openGene2openGene	CRO
immune	NaiveT_unsti	rs1701704	chr12	56041628	rs705704	ENSG00000135482	ENST00000546903	ZC3H10	56041485	56041965	CD4unstim_40135	openGene2openGene	T1D
immune	NaiveT_unsti	rs11089629	chr22	21568075	rs140491	ENSG00000161180	ENST00000425975	CCDC116	21567513	21568469	CD4unstim_107761	openGene2openGene	SLE
immune	NaiveT_unsti	rs1516971	chr8	128540610	rs2392944	ENSG00000249859	ENST00000664265	PVT1	128540364	128541339	CD4unstim_185950	ocr2openGene	RA
immune	NaiveT_unsti	rs78037977	chr1	172746562	rs78037977	ENSG00000117593	ENST00000647788	DARS2	172746165	172746777	CD4unstim_10591	ocr2openGene	VIT
immune	NaiveT_unsti	rs11246217	chr11	575800	rs34793529	ENSG00000177963	ENST00000531541	RIC8A	575375	576768	CD4unstim_25813	openGene2openGene	SLE
immune	NaiveT_unsti	rs60131261	chr6	29965120	rs3903160	ENSG00000227758	ENST00000435408	HCG9P5	29964821	29965418	CD4unstim_152605	ocr2openGene	VIT
immune	NaiveT_unsti	rs663743	chr11	64284975	rs2510066	ENSG00000149781	ENST00000279227	FERMT3	64284435	64285992	CD4unstim_30216	openGene2openGene	T1D
immune	NaiveT_unsti	rs34841270	chr8	128543286	rs2011527	ENSG00000249859	ENST00000659625	PVT1	128543246	128543417	CD4unstim_185952	ocr2openGene	CRO
immune	NaiveT_unsti	rs36014129	chr6	26199675	rs34961555	ENSG00000218690	ENST00000362070	H2AC10P	26199016	26200047	CD4unstim_152327	openGene2openGene	SLE
immune	NaiveT_unsti	rs2017445	chr12	56041628	rs705704	ENSG00000135404	ENST00000550050	CD63	56041485	56041965	CD4unstim_40135	openGene2openGene	VIT
immune	NaiveT_unsti	rs11675538	chr2	65431010	rs12993075	ENSG00000011523	ENST00000260569	CEP68	65430465	65431776	CD4unstim_86727	openGene2openGene	UC
immune	NaiveT_unsti	rs28449958	chr16	28822933	rs201131521	ENSG00000188603	ENST00000568558	CLN3	28822507	28824671	CD4unstim_65593	openGene2openGene	IBD
immune	NaiveT_unsti	rs10200159	chr2	55618001	rs34380337	ENSG00000068912	ENST00000689887	ERLEC1	55617499	55618083	CD4unstim_86154	openGene2openGene	VIT
immune	NaiveT_unsti	rs13205210	chr6	34757701	rs7743724	ENSG00000272288	ENST00000687757	ILRUN-AS1	34756500	34757809	CD4unstim_153052	openGene2openGene	SLE
immune	NaiveT_unsti	rs9573641	chr13	75696094	rs7999158	ENSG00000233873	ENST00000424827	RPL7P44	75695853	75696292	CD4unstim_51996	ocr2openGene	T1D
immune	NaiveT_unsti	rs8026898	chr15	69714584	rs57021847	ENSG00000140332	ENST00000559191	TLE3	69714152	69714605	CD4unstim_63189	ocr2openGene	RA
immune	NaiveT_unsti	rs9469899	chr6	34792177	rs6457791	ENSG00000196821	ENST00000374023	ILRUN	34791427	34792613	CD4unstim_153053	openGene2openGene	GD
immune	NaiveT_unsti	rs756699	chr5	134114136	rs244656	ENSG00000081059	ENST00000517855	TCF7	134113991	134114833	CD4unstim_148528	openGene2openGene	MS
immune	NaiveT_unsti	rs9469899	chr6	34792385	rs7769961	ENSG00000196821	ENST00000374023	ILRUN	34791427	34792613	CD4unstim_153053	openGene2openGene	GD
immune	NaiveT_unsti	rs6651252	chr8	128540610	rs2392944	ENSG00000249859	ENST00000657211	PVT1	128540364	128541339	CD4unstim_185950	ocr2openGene	SLE
immune	NaiveT_unsti	rs11719975	chr3	18741605	rs9866257	ENSG00000182568	ENST00000482788	SATB1	18740674	18741796	CD4unstim_110341	ocr2openGene	MS
immune	NaiveT_unsti	rs2070901	chr1	161215268	rs2070901	ENSG00000158864	ENST00000678850	NDUFS2	161215090	161215337	CD4unstim_9996	openGene2openGene	ALG
immune	NaiveT_unsti	rs12445568	chr16	30985551	rs12443627	ENSG00000131797	ENST00000525610	CLUHP3	30985511	30985719	CD4unstim_65808	openGene2openGene	PSO
immune	NaiveT_unsti	rs11755393	chr6	34792451	rs7769820	ENSG00000272288	ENST00000606971	ILRUN-AS1	34791427	34792613	CD4unstim_153053	openGene2openGene	SLE
immune	NaiveT_unsti	rs2038255	chr14	35122110	rs28365850	ENSG00000100883	ENST00000678836	SRP54	35121743	35122853	CD4unstim_56561	openGene2openGene	ECZ
immune	NaiveT_unsti	rs7723899	chr5	96896546	chr5:96232250	ENSG00000113441	ENST00000231368	LNPEP	96896231	96896744	CD4unstim_145559	openGene2openGene	CRO
immune	NaiveT_unsti	rs6651252	chr8	128543286	rs2011527	ENSG00000249859	ENST00000669416	PVT1	128543246	128543417	CD4unstim_185952	ocr2openGene	SLE
immune	NaiveT_unsti	rs2256814	chr20	63737451	rs2236510	ENSG00000101150	ENST00000358548	TPD52L2	63737097	63737748	CD4unstim_104276	openGene2openGene	MS
immune	NaiveT_unsti	rs2038255	chr14	35122110	rs28365850	ENSG00000100883	ENST00000678963	SRP54	35121743	35122853	CD4unstim_56561	openGene2openGene	ECZ
immune	NaiveT_unsti	rs12232003	chr12	53180847	rs59218377	ENSG00000123349	ENST00000552548	PFDN5	53180038	53181377	CD4unstim_39869	openGene2openGene	T1D
immune	NaiveT_unsti	rs7187776	chr16	28824359	rs149808056	ENSG00000188603	ENST00000637184	CLN3	28822507	28824671	CD4unstim_65593	openGene2openGene	T1D
immune	NaiveT_unsti	rs1217382	chr1	113905292	rs971173	ENSG00000155367	ENST00000486709	PPM1J	113904341	113905784	CD4unstim_8606	openGene2openGene	CRO
immune	NaiveT_unsti	rs1516971	chr8	128543286	rs2011527	ENSG00000249859	ENST00000656491	PVT1	128543246	128543417	CD4unstim_185952	ocr2openGene	RA
immune	NaiveT_unsti	rs1170436	chr16	68529741	rs1728773	ENSG00000103044	ENST00000219322	HAS3	68529736	68530656	CD4unstim_67301	openGene2openGene	SLE
immune	NaiveT_unsti	rs1170436	chr16	68530283	rs1728769	ENSG00000103044	ENST00000219322	HAS3	68529736	68530656	CD4unstim_67301	openGene2openGene	SLE
immune	NaiveT_unsti	rs694739	chr11	64284975	rs2510066	ENSG00000149761	ENST00000534929	NUDT22	64284435	64285992	CD4unstim_30216	openGene2openGene	MS
immune	NaiveT_unsti	rs1170436	chr16	68539161	rs1170445	ENSG00000141076	ENST00000314423	UTP4	68538733	68540286	CD4unstim_67302	openGene2openGene	SLE
immune	NaiveT_unsti	rs3748817	chr1	2592766	rs745368	ENSG00000157873	ENST00000466750	TNFRSF14	2592758	2592978	CD4unstim_210	openGene2openGene	MS
immune	NaiveT_unsti	rs3748817	chr1	2592766	rs745368	ENSG00000157873	ENST00000471768	TNFRSF14	2592758	2592978	CD4unstim_210	openGene2openGene	MS
immune	NaiveT_unsti	rs11590283	chr1	1308516	rs61766198	ENSG00000127054	ENST00000421495	INTS11	1307769	1308829	CD4unstim_73	openGene2openGene	SLE
immune	NaiveT_unsti	rs930297	chr17	75412743	rs9914731	ENSG00000125457	ENST00000649805	MIF4GD	75412649	75412904	CD4unstim_73159	ocr2openGene	SLE
immune	NaiveT_unsti	rs1170436	chr16	68540161	rs1170442	ENSG00000141076	ENST00000563299	UTP4	68538733	68540286	CD4unstim_67302	openGene2openGene	SLE
immune	NaiveT_unsti	rs6435203	chr2	203763605	rs12467195	ENSG00000178562	ENST00000324106	CD28	203763238	203764257	CD4unstim_98771	openGene2openGene	MS
immune	NaiveT_unsti	rs7723899	chr5	96896641	rs56321917	ENSG00000113441	ENST00000231368	LNPEP	96896231	96896744	CD4unstim_145559	openGene2openGene	CRO
immune	NaiveT_unsti	rs930297	chr17	75412743	rs9914731	ENSG00000125457	ENST00000245551	MIF4GD	75412649	75412904	CD4unstim_73159	ocr2openGene	SLE
immune	NaiveT_unsti	rs12142199	chr1	1308516	rs61766198	ENSG00000127054	ENST00000434694	INTS11	1307769	1308829	CD4unstim_73	openGene2openGene	SLE
immune	NaiveT_unsti	rs78521699	chr6	2908570	rs17133092	ENSG00000230438	ENST00000691153	SERPINB9P1	2908465	2908952	CD4unstim_151047	openGene2openGene	VIT
immune	NaiveT_unsti	rs2134814	chr6	90173806	rs10455168	ENSG00000260271	ENST00000654016	ENSG00000260271	90173443	90173851	CD4unstim_158106	ocr2openGene	ALG
immune	NaiveT_unsti	rs12142199	chr1	1308516	rs61766198	ENSG00000127054	ENST00000532952	INTS11	1307769	1308829	CD4unstim_73	openGene2openGene	SLE
immune	NaiveT_unsti	rs4924273	chr15	38558129	rs7173565	ENSG00000175779	ENST00000645994	LINC02694	38557926	38558314	CD4unstim_61723	openGene2openGene	MS
immune	NaiveT_unsti	rs12142199	chr1	1308516	rs61766198	ENSG00000127054	ENST00000528879	INTS11	1307769	1308829	CD4unstim_73	openGene2openGene	SLE
immune	NaiveT_unsti	rs60542850	chr19	10380676	rs71297581	ENSG00000267673	ENST00000393708	FDX2	10380143	10381089	CD4unstim_79734	openGene2openGene	IBD
immune	NaiveT_unsti	rs10806425	chr6	90216893	rs10806425	ENSG00000218730	ENST00000404861	ENSG00000218730	90216640	90216893	CD4unstim_158125	openGene2openGene	CEL
immune	NaiveT_unsti	rs2247314	chr6	166956504	rs2247325	ENSG00000213066	ENST00000622353	CEP43	166956078	166957575	CD4unstim_165174	openGene2openGene	VIT
immune	NaiveT_unsti	rs773125	chr12	56042145	rs1131017	ENSG00000237493	ENST00000552016	ENSG00000237493	56042036	56042447	CD4unstim_40136	openGene2openGene	RA
immune	NaiveT_unsti	rs7187776	chr16	28824359	rs149808056	ENSG00000176476	ENST00000564682	SGF29	28822507	28824671	CD4unstim_65593	openGene2openGene	T1D
immune	NaiveT_unsti	rs35256947	chr2	230318606	rs720977	ENSG00000079263	ENST00000420434	SP140	230318560	230318770	CD4unstim_101052	ocr2openGene	CRO
immune	NaiveT_unsti	rs10663129	chr3	141576208	rs11714208	ENSG00000288585	ENST00000673707	ENSG00000288585	141576081	141576248	CD4unstim_119114	openGene2openGene	ALG
immune	NaiveT_unsti	rs5987194	chrX	153953469	rs762653	ENSG00000102030	ENST00000370009	NAA10	153953341	153953932	CD4unstim_197290	openGene2openGene	RA
immune	NaiveT_unsti	rs59716545	chr17	39863805	rs35564481	ENSG00000161395	ENST00000577337	PGAP3	39863792	39864474	CD4unstim_70319	openGene2openGene	RA
immune	NaiveT_unsti	rs694739	chr11	64284975	rs2510066	ENSG00000289486	ENST00000686810	ENSG00000289486	64284435	64285992	CD4unstim_30216	openGene2openGene	MS
immune	NaiveT_unsti	rs2256814	chr20	63737451	rs2236510	ENSG00000125534	ENST00000370177	PPDPF	63737097	63737748	CD4unstim_104276	openGene2openGene	MS
immune	NaiveT_unsti	rs56129466	chr11	128291247	rs61907712	ENSG00000288975	ENST00000685417	ENSG00000288975	128291037	128291258	CD4unstim_34756	openGene2openGene	ALG
immune	NaiveT_unsti	rs55726902	chr12	47809158	rs11168244	ENSG00000257488	ENST00000550684	LINC02354	47809094	47809244	CD4unstim_39475	ocr2openGene	ALG
immune	NaiveT_unsti	rs7665090	chr4	102631096	rs13112557	ENSG00000109320	ENST00000505458	NFKB1	102630492	102631252	CD4unstim_131255	ocr2openGene	MS
immune	NaiveT_unsti	rs1036207	chr5	142110356	rs12653866	ENSG00000013561	ENST00000507291	RNF14	142110320	142110548	CD4unstim_148936	openGene2openGene	MS
immune	NaiveT_unsti	rs13151961	chr4	122578590	rs13140464	ENSG00000224786	ENST00000642099	CETN4P	122578258	122579167	CD4unstim_132794	ocr2openGene	CEL
immune	NaiveT_unsti	rs2017445	chr12	56041628	rs705704	ENSG00000170515	ENST00000553057	PA2G4	56041485	56041965	CD4unstim_40135	openGene2openGene	VIT
immune	NaiveT_unsti	rs112006329	chr11	575408	rs56333810	ENSG00000099849	ENST00000524468	RASSF7	575375	576768	CD4unstim_25813	openGene2openGene	SLE
immune	NaiveT_unsti	rs34841270	chr8	128543682	rs17807904	ENSG00000249859	ENST00000692433	PVT1	128543520	128543900	CD4unstim_185953	ocr2openGene	CRO
immune	NaiveT_unsti	rs181826	chr5	142130032	rs10062349	ENSG00000120318	ENST00000239440	ARAP3	142129995	142130145	CD4unstim_148942	ocr2openGene	CRO
immune	NaiveT_unsti	rs12142199	chr1	1308516	rs61766198	ENSG00000127054	ENST00000498476	INTS11	1307769	1308829	CD4unstim_73	openGene2openGene	SLE
immune	NaiveT_unsti	rs4976646	chr5	177363161	rs67111717	ENSG00000113758	ENST00000514833	DBN1	177362622	177363450	CD4unstim_150704	openGene2openGene	MS
immune	NaiveT_unsti	rs34841270	chr8	128543286	rs2011527	ENSG00000249859	ENST00000685634	PVT1	128543246	128543417	CD4unstim_185952	ocr2openGene	CRO
immune	NaiveT_unsti	rs10883723	chr10	102503918	rs3818470	ENSG00000107862	ENST00000674034	GBF1	102503668	102504098	CD4unstim_24233	openGene2openGene	ALG
immune	NaiveT_unsti	rs10883723	chr10	102503918	rs3818470	ENSG00000107862	ENST00000369983	GBF1	102503668	102504098	CD4unstim_24233	openGene2openGene	ALG
immune	NaiveT_unsti	rs12142199	chr1	1308516	rs61766198	ENSG00000127054	ENST00000429572	INTS11	1307769	1308829	CD4unstim_73	openGene2openGene	SLE
immune	NaiveT_unsti	rs921650	chr17	39863805	rs35564481	ENSG00000141738	ENST00000577695	GRB7	39863792	39864474	CD4unstim_70319	openGene2openGene	ALG
immune	NaiveT_unsti	rs1048990	chr14	35122110	rs28365850	ENSG00000100902	ENST00000555764	PSMA6	35121743	35122853	CD4unstim_56561	openGene2openGene	ALG
immune	NaiveT_unsti	rs1048990	chr14	35122110	rs28365850	ENSG00000100902	ENST00000554620	PSMA6	35121743	35122853	CD4unstim_56561	openGene2openGene	ALG
immune	NaiveT_unsti	rs2038255	chr14	35122110	rs28365850	ENSG00000258704	ENST00000692503	SRP54-AS1	35121743	35122853	CD4unstim_56561	openGene2openGene	ECZ
immune	NaiveT_unsti	rs1980422	chr2	203763605	rs12467195	ENSG00000173166	ENST00000374493	RAPH1	203763238	203764257	CD4unstim_98771	ocr2openGene	RA
immune	NaiveT_unsti	rs5757584	chr22	39311840	rs5757609	ENSG00000100307	ENST00000216133	CBX7	39311833	39312050	CD4unstim_108627	ocr2openGene	CRO
immune	NaiveT_unsti	rs3801810	chr7	26864042	rs73069539	ENSG00000197576	ENST00000428284	HOXA4	26863617	26864967	CD4unstim_167851	openGene2openGene	CRO
immune	NaiveT_unsti	rs921650	chr17	39864166	rs1453559	ENSG00000141738	ENST00000583813	GRB7	39863792	39864474	CD4unstim_70319	openGene2openGene	ALG
immune	NaiveT_unsti	rs36014129	chr6	26189128	rs13204572	ENSG00000233822	ENST00000606613	H2BC15	26188390	26189364	CD4unstim_152323	openGene2openGene	SLE
immune	NaiveT_unsti	rs870355	chr17	78169287	rs9908349	ENSG00000141524	ENST00000588087	TMC6	78168227	78169403	CD4unstim_73445	openGene2openGene	VIT
immune	NaiveT_unsti	rs5987194	chrX	153953469	rs762653	ENSG00000160211	ENST00000696423	G6PD	153953341	153953932	CD4unstim_197290	openGene2openGene	RA
immune	NaiveT_unsti	rs5987194	chrX	153953469	rs762653	ENSG00000160211	ENST00000489497	G6PD	153953341	153953932	CD4unstim_197290	openGene2openGene	RA
immune	NaiveT_unsti	rs870355	chr17	78169287	rs9908349	ENSG00000141524	ENST00000589553	TMC6	78168227	78169403	CD4unstim_73445	openGene2openGene	VIT
immune	NaiveT_unsti	rs10751776	chr1	24978669	rs6600249	ENSG00000285823	ENST00000648660	LINC02793	24978628	24978911	CD4unstim_1256	ocr2openGene	T1D
immune	NaiveT_unsti	rs3801810	chr7	26857820	rs3801807	ENSG00000122592	ENST00000519842	HOXA7	26857428	26857922	CD4unstim_167847	openGene2openGene	CRO
immune	NaiveT_unsti	rs10751776	chr1	24978666	rs6600248	ENSG00000285823	ENST00000648660	LINC02793	24978628	24978911	CD4unstim_1256	ocr2openGene	T1D
immune	NaiveT_unsti	rs1980422	chr2	203741492	rs6728441	ENSG00000163599	ENST00000427473	CTLA4	203740956	203741992	CD4unstim_98768	ocr2openGene	RA
immune	NaiveT_unsti	rs1980422	chr2	203741909	rs13035157	ENSG00000163599	ENST00000427473	CTLA4	203740956	203741992	CD4unstim_98768	ocr2openGene	RA
immune	NaiveT_unsti	rs6651252	chr8	128543286	rs2011527	ENSG00000249859	ENST00000660631	PVT1	128543246	128543417	CD4unstim_185952	ocr2openGene	SLE
immune	NaiveT_unsti	rs56375023	chr15	67150258	rs17293632	ENSG00000166949	ENST00000559460	SMAD3	67150198	67150381	CD4unstim_63071	openGene2openGene	ALG
immune	NaiveT_unsti	rs870355	chr17	78169287	rs9908349	ENSG00000141524	ENST00000306591	TMC6	78168227	78169403	CD4unstim_73445	openGene2openGene	VIT
immune	NaiveT_unsti	rs56375023	chr15	67150258	rs17293632	ENSG00000166949	ENST00000679624	SMAD3	67150198	67150381	CD4unstim_63071	openGene2openGene	ALG
immune	NaiveT_unsti	rs28449958	chr16	28822933	rs201131521	ENSG00000176953	ENST00000320805	NFATC2IP	28822507	28824671	CD4unstim_65593	openGene2openGene	IBD
immune	NaiveT_unsti	rs864537	chr1	167439069	rs2462552	ENSG00000198821	ENST00000392122	CD247	167439046	167439720	CD4unstim_10243	openGene2openGene	CEL
immune	NaiveT_unsti	rs1463485	chr17	75855710	rs1463485	ENSG00000132475	ENST00000586607	H3-3B	75854946	75856272	CD4unstim_73208	openGene2openGene	SLE
immune	NaiveT_unsti	rs74908652	chr19	10315836	rs78295726	ENSG00000105397	ENST00000530829	TYK2	10315506	10316435	CD4unstim_79728	openGene2openGene	SLE
immune	NaiveT_unsti	rs4456788	chr21	44196080	rs4635612	ENSG00000141959	ENST00000349048	PFKL	44196062	44196943	CD4unstim_107298	openGene2openGene	IBD
immune	NaiveT_unsti	rs4456788	chr21	44196166	rs4380337	ENSG00000141959	ENST00000349048	PFKL	44196062	44196943	CD4unstim_107298	openGene2openGene	IBD
immune	NaiveT_unsti	rs10936599	chr3	169772158	rs3821383	ENSG00000114346	ENST00000392692	ECT2	169772141	169772324	CD4unstim_121764	openGene2openGene	CEL
immune	NaiveT_unsti	rs28449958	chr16	28864161	rs7193733	ENSG00000176953	ENST00000564978	NFATC2IP	28863185	28864227	CD4unstim_65596	openGene2openGene	IBD
immune	NaiveT_unsti	rs4690229	chr4	973551	rs113075206	ENSG00000178950	ENST00000502656	GAK	972884	973926	CD4unstim_123718	openGene2openGene	SLE
immune	NaiveT_unsti	rs7187776	chr16	28863226	rs62037367	ENSG00000177548	ENST00000564579	RABEP2	28863185	28864227	CD4unstim_65596	openGene2openGene	T1D
immune	NaiveT_unsti	rs7679	chr20	45934368	rs1057208	ENSG00000101473	ENST00000488679	ACOT8	45933696	45935595	CD4unstim_103505	openGene2openGene	SLE
immune	NaiveT_unsti	rs13205210	chr6	34673301	rs35286877	ENSG00000196821	ENST00000374023	ILRUN	34673196	34673439	CD4unstim_153048	openGene2openGene	SLE
immune	NaiveT_unsti	rs6651252	chr8	128543286	rs2011527	ENSG00000249859	ENST00000667204	PVT1	128543246	128543417	CD4unstim_185952	ocr2openGene	SLE
immune	NaiveT_unsti	rs1701704	chr12	56041628	rs705704	ENSG00000205323	ENST00000552884	SARNP	56041485	56041965	CD4unstim_40135	openGene2openGene	T1D
immune	NaiveT_unsti	rs60542850	chr19	10380676	rs71297581	ENSG00000161847	ENST00000611074	RAVER1	10380143	10381089	CD4unstim_79734	openGene2openGene	IBD
immune	NaiveT_unsti	rs1980422	chr2	203741492	rs6728441	ENSG00000173166	ENST00000308091	RAPH1	203740956	203741992	CD4unstim_98768	ocr2openGene	RA
immune	NaiveT_unsti	rs2298428	chr22	21568075	rs140491	ENSG00000207751	ENST00000498589	ENSG00000207751	21567513	21568469	CD4unstim_107761	openGene2openGene	CEL
immune	NaiveT_unsti	rs3197999	chr3	49416401	rs6997	ENSG00000114316	ENST00000415188	USP4	49416376	49416579	CD4unstim_111893	openGene2openGene	IBD
immune	NaiveT_unsti	rs7187776	chr16	28824359	rs149808056	ENSG00000188603	ENST00000568558	CLN3	28822507	28824671	CD4unstim_65593	openGene2openGene	T1D
immune	NaiveT_unsti	rs9828629	chr3	71478927	rs9854068	ENSG00000114861	ENST00000614176	FOXP1	71478604	71478961	CD4unstim_112752	ocr2openGene	MS
immune	NaiveT_unsti	rs2256814	chr20	63737253	rs1151623	ENSG00000101150	ENST00000352482	TPD52L2	63737097	63737748	CD4unstim_104276	openGene2openGene	MS
immune	NaiveT_unsti	rs3197999	chr3	50350442	rs73082914	ENSG00000114737	ENST00000491847	CISH	50350409	50351289	CD4unstim_111955	openGene2openGene	IBD
immune	NaiveT_unsti	rs5757584	chr22	39311974	rs5757610	ENSG00000179750	ENST00000333467	APOBEC3B	39311833	39312050	CD4unstim_108627	ocr2openGene	CRO
immune	NaiveT_unsti	rs6600247	chr1	24978669	rs6600249	ENSG00000020633	ENST00000338888	RUNX3	24978628	24978911	CD4unstim_1256	ocr2openGene	AS
immune	NaiveT_unsti	rs112006329	chr11	575800	rs34793529	ENSG00000199785	ENST00000362915	SNORA52	575375	576768	CD4unstim_25813	openGene2openGene	SLE
immune	NaiveT_unsti	rs6651252	chr8	128540610	rs2392944	ENSG00000249859	ENST00000656491	PVT1	128540364	128541339	CD4unstim_185950	ocr2openGene	SLE
immune	NaiveT_unsti	rs3783782	chr14	61452984	rs2296275	ENSG00000027075	ENST00000555542	PRKCH	61452376	61453013	CD4unstim_58674	openGene2openGene	RA
immune	NaiveT_unsti	rs301807	chr1	8424763	rs301807	ENSG00000074800	ENST00000497492	ENO1	8423339	8424908	CD4unstim_413	openGene2openGene	VIT
immune	NaiveT_unsti	rs77599401	chr1	206716203	rs6680408	ENSG00000162894	ENST00000442471	FCMR	206715771	206716690	CD4unstim_14291	ocr2openGene	T1D
immune	NaiveT_unsti	rs3783782	chr14	61477041	rs74577987	ENSG00000027075	ENST00000555906	PRKCH	61476449	61477350	CD4unstim_58681	openGene2openGene	RA
immune	NaiveT_unsti	rs27293	chr5	96945339	rs7726445	ENSG00000164307	ENST00000443439	ERAP1	96945138	96945347	CD4unstim_145565	ocr2openGene	JIA
immune	NaiveT_unsti	rs12365699	chr11	118870448	rs7117261	ENSG00000278376	ENST00000610705	ENSG00000278376	118869889	118871099	CD4unstim_34337	ocr2openGene	ALG
immune	NaiveT_unsti	rs67250450	chr7	28120494	rs9648346	ENSG00000278020	ENST00000620092	ENSG00000278020	28120259	28120706	CD4unstim_167920	openGene2openGene	RA
immune	NaiveT_unsti	rs7130753	chr11	111603392	rs1789358	ENSG00000150787	ENST00000280362	PTS	111603360	111603703	CD4unstim_34034	openGene2openGene	ALG
immune	NaiveT_unsti	rs4976646	chr5	177372991	rs10051765	ENSG00000196923	ENST00000359895	PDLIM7	177372312	177373263	CD4unstim_150707	ocr2openGene	MS
immune	NaiveT_unsti	rs77000060	chr6	137846891	rs111883038	ENSG00000237499	ENST00000431144	WAKMAR2	137846799	137847307	CD4unstim_163161	ocr2openGene	SLE
immune	NaiveT_unsti	rs2256814	chr20	63737253	rs1151623	ENSG00000268858	ENST00000601296	ENSG00000268858	63737097	63737748	CD4unstim_104276	openGene2openGene	MS
immune	NaiveT_unsti	rs112006329	chr11	575408	rs56333810	ENSG00000177106	ENST00000528770	EPS8L2	575375	576768	CD4unstim_25813	openGene2openGene	SLE
immune	NaiveT_unsti	rs9469899	chr6	34792385	rs7769961	ENSG00000064995	ENST00000693593	TAF11	34791427	34792613	CD4unstim_153053	openGene2openGene	GD
immune	NaiveT_unsti	rs62149416	chr2	60881694	rs67574266	ENSG00000173209	ENST00000642505	AHSA2P	60880747	60882025	CD4unstim_86475	openGene2openGene	PSO
immune	NaiveT_unsti	rs62149416	chr2	60881694	rs67574266	ENSG00000173209	ENST00000642732	AHSA2P	60880747	60882025	CD4unstim_86475	openGene2openGene	PSO
immune	NaiveT_unsti	rs62149416	chr2	60881694	rs67574266	ENSG00000173209	ENST00000489653	AHSA2P	60880747	60882025	CD4unstim_86475	openGene2openGene	PSO
immune	NaiveT_unsti	rs2236262	chr14	68816170	rs194746	ENSG00000185650	ENST00000553375	ZFP36L1	68816152	68816977	CD4unstim_59074	ocr2openGene	MS
immune	NaiveT_unsti	rs3197999	chr3	50292395	rs1076872	ENSG00000275334	ENST00000611784	MIR5787	50291979	50292794	CD4unstim_111947	openGene2openGene	IBD
immune	NaiveT_unsti	rs59716545	chr17	39864166	rs1453559	ENSG00000161395	ENST00000577337	PGAP3	39863792	39864474	CD4unstim_70319	openGene2openGene	RA
immune	NaiveT_unsti	rs7665090	chr4	102630602	rs7690123	ENSG00000109320	ENST00000507079	NFKB1	102630492	102631252	CD4unstim_131255	ocr2openGene	MS
immune	NaiveT_unsti	rs1516971	chr8	128543682	rs17807904	ENSG00000249859	ENST00000689722	PVT1	128543520	128543900	CD4unstim_185953	ocr2openGene	RA
immune	NaiveT_unsti	rs6651252	chr8	128540610	rs2392944	ENSG00000249859	ENST00000666777	PVT1	128540364	128541339	CD4unstim_185950	ocr2openGene	SLE
immune	NaiveT_unsti	rs876039	chr7	50267214	rs11185603	ENSG00000185811	ENST00000438033	IKZF1	50266434	50267542	CD4unstim_168837	ocr2openGene	T1D
immune	NaiveT_unsti	rs58763752	chr10	32447284	rs2254201	ENSG00000120616	ENST00000263062	EPC1	32447164	32447324	CD4unstim_19217	openGene2openGene	T1D
immune	NaiveT_unsti	rs2256814	chr20	63737253	rs1151623	ENSG00000197457	ENST00000632676	STMN3	63737097	63737748	CD4unstim_104276	openGene2openGene	MS
immune	NaiveT_unsti	rs2495365	chr1	2547072	rs2477678	ENSG00000228037	ENST00000424215	ENSG00000228037	2546877	2547413	CD4unstim_196	openGene2openGene	UC
immune	NaiveT_unsti	rs1701704	chr12	56041628	rs705704	ENSG00000135404	ENST00000546457	CD63	56041485	56041965	CD4unstim_40135	openGene2openGene	T1D
immune	NaiveT_unsti	rs3748816	chr1	2585342	rs60733400	ENSG00000157911	ENST00000288774	PEX10	2585256	2586067	CD4unstim_207	openGene2openGene	CEL
immune	NaiveT_unsti	rs10876864	chr12	56042145	rs1131017	ENSG00000182796	ENST00000635977	TMEM198B	56042036	56042447	CD4unstim_40136	openGene2openGene	ALG
immune	NaiveT_unsti	rs7187776	chr16	28824359	rs149808056	ENSG00000103490	ENST00000247470	PYCARD	28822507	28824671	CD4unstim_65593	openGene2openGene	T1D
immune	NaiveT_unsti	rs1860545	chr12	6337611	rs1860545	ENSG00000111319	ENST00000536411	SCNN1A	6337189	6337645	CD4unstim_35369	openGene2openGene	AS
immune	NaiveT_unsti	rs1516971	chr8	128540610	rs2392944	ENSG00000249859	ENST00000666080	PVT1	128540364	128541339	CD4unstim_185950	ocr2openGene	RA
immune	NaiveT_unsti	rs7130753	chr11	111591372	rs2212520	ENSG00000086848	ENST00000398006	ALG9	111591207	111591499	CD4unstim_34032	ocr2openGene	ALG
immune	NaiveT_unsti	rs112006329	chr11	613757	rs59115876	ENSG00000174775	ENST00000311189	HRAS	613378	613910	CD4unstim_25815	openGene2openGene	SLE
immune	NaiveT_unsti	rs6435203	chr2	203764087	rs10932019	ENSG00000173166	ENST00000439222	RAPH1	203763238	203764257	CD4unstim_98771	ocr2openGene	MS
immune	NaiveT_unsti	rs11150589	chr16	30458598	rs12926510	ENSG00000149925	ENST00000569545	ALDOA	30458559	30459275	CD4unstim_65747	ocr2openGene	UC
immune	NaiveT_unsti	rs2542162	chr18	12884344	rs2292759	ENSG00000141385	ENST00000691970	AFG3L2	12883238	12884651	CD4unstim_74348	openGene2openGene	T1D
immune	NaiveT_unsti	rs2304206	chr19	49677009	rs975484	ENSG00000126461	ENST00000601038	SCAF1	49676612	49677604	CD4unstim_82131	openGene2openGene	VIT
immune	NaiveT_unsti	rs3024493	chr1	206770623	rs3024493	ENSG00000162894	ENST00000628511	FCMR	206770488	206770844	CD4unstim_14305	openGene2openGene	IBD
immune	NaiveT_unsti	rs6435203	chr2	203741909	rs13035157	ENSG00000173166	ENST00000428637	RAPH1	203740956	203741992	CD4unstim_98768	ocr2openGene	MS
immune	NaiveT_unsti	rs11150589	chr16	30458598	rs12926510	ENSG00000149925	ENST00000643777	ALDOA	30458559	30459275	CD4unstim_65747	ocr2openGene	UC
immune	NaiveT_unsti	rs4976646	chr5	177372991	rs10051765	ENSG00000169223	ENST00000515209	LMAN2	177372312	177373263	CD4unstim_150707	ocr2openGene	MS
immune	NaiveT_unsti	rs243323	chr16	11255821	rs243332	ENSG00000263080	ENST00000572706	ENSG00000263080	11254869	11256398	CD4unstim_65022	openGene2openGene	SLE
immune	NaiveT_unsti	rs1860545	chr12	6341779	rs767455	ENSG00000010292	ENST00000382457	NCAPD2	6341579	6341923	CD4unstim_35372	openGene2openGene	AS
immune	NaiveT_unsti	rs3197999	chr3	49358324	rs1800668	ENSG00000114316	ENST00000486549	USP4	49357846	49359084	CD4unstim_111889	openGene2openGene	IBD
immune	NaiveT_unsti	rs1920296	chr3	121835005	rs72421117	ENSG00000239523	ENST00000686858	MYLK-AS1	121834584	121835830	CD4unstim_118398	openGene2openGene	MS
immune	NaiveT_unsti	rs13153019	chr5	177357438	rs4976688	ENSG00000213347	ENST00000503782	MXD3	177357328	177358295	CD4unstim_150702	openGene2openGene	ALG
immune	NaiveT_unsti	rs3197999	chr3	49358324	rs1800668	ENSG00000145020	ENST00000636188	AMT	49357846	49359084	CD4unstim_111889	openGene2openGene	IBD
immune	NaiveT_unsti	rs1701704	chr12	56041628	rs705704	ENSG00000123353	ENST00000550836	ORMDL2	56041485	56041965	CD4unstim_40135	openGene2openGene	T1D
immune	NaiveT_unsti	rs5743618	chr4	38804814	rs200232721	ENSG00000222230	ENST00000410298	RNA5SP158	38803998	38805355	CD4unstim_126268	openGene2openGene	ALG
immune	NaiveT_unsti	rs1920296	chr3	121835005	rs72421117	ENSG00000239523	ENST00000664745	MYLK-AS1	121834584	121835830	CD4unstim_118398	openGene2openGene	MS
immune	NaiveT_unsti	rs1453560	chr17	39868045	rs112880843	ENSG00000141741	ENST00000394231	MIEN1	39868037	39868363	CD4unstim_70321	openGene2openGene	SLE
immune	NaiveT_unsti	rs3197999	chr3	49358927	rs3811699	ENSG00000145020	ENST00000635907	AMT	49357846	49359084	CD4unstim_111889	openGene2openGene	IBD
immune	NaiveT_unsti	rs3024493	chr1	206770623	rs3024493	ENSG00000162894	ENST00000474041	FCMR	206770488	206770844	CD4unstim_14305	openGene2openGene	IBD
immune	NaiveT_unsti	rs3024493	chr1	206770623	rs3024493	ENSG00000162894	ENST00000529560	FCMR	206770488	206770844	CD4unstim_14305	openGene2openGene	IBD
immune	NaiveT_unsti	rs9469899	chr6	34792385	rs7769961	ENSG00000064995	ENST00000361288	TAF11	34791427	34792613	CD4unstim_153053	openGene2openGene	GD
immune	NaiveT_unsti	rs13153019	chr5	177357611	rs4075959	ENSG00000213347	ENST00000513063	MXD3	177357328	177358295	CD4unstim_150702	openGene2openGene	ALG
immune	NaiveT_unsti	rs4943794	chr13	40666646	rs1957550236	ENSG00000230710	ENST00000662208	LINC00332	40666298	40667448	CD4unstim_48402	openGene2openGene	ALG
immune	NaiveT_unsti	rs10751776	chr1	24978681	rs6600250	ENSG00000020633	ENST00000399916	RUNX3	24978628	24978911	CD4unstim_1256	ocr2openGene	T1D
immune	NaiveT_unsti	rs10751776	chr1	24978666	rs6600248	ENSG00000020633	ENST00000479341	RUNX3	24978628	24978911	CD4unstim_1256	ocr2openGene	T1D
immune	NaiveT_unsti	rs78865465	chr12	55974117	rs75639074	ENSG00000135414	ENST00000257868	GDF11	55973489	55974257	CD4unstim_40124	openGene2openGene	T1D
immune	NaiveT_unsti	rs78865465	chr12	55974117	rs75639074	ENSG00000135414	ENST00000546799	GDF11	55973489	55974257	CD4unstim_40124	openGene2openGene	T1D
immune	NaiveT_unsti	rs4943794	chr13	40596899	rs61963266	ENSG00000271429	ENST00000605218	RPL17P51	40596552	40596997	CD4unstim_48380	ocr2openGene	ALG
immune	NaiveT_unsti	rs7723899	chr5	96950117	rs7733312	ENSG00000164308	ENST00000507346	ERAP2	96950070	96950368	CD4unstim_145566	ocr2openGene	CRO
immune	NaiveT_unsti	rs34779708	chr10	35120441	rs11592567	ENSG00000271335	ENST00000605499	CCNY-AS1	35120371	35120848	CD4unstim_19332	ocr2openGene	IBD
immune	NaiveT_unsti	rs4456788	chr21	44196789	rs2070551	ENSG00000141959	ENST00000397961	PFKL	44196062	44196943	CD4unstim_107298	openGene2openGene	IBD
immune	NaiveT_unsti	rs6435203	chr2	203740764	rs4673260	ENSG00000163600	ENST00000316386	ICOS	203740519	203740906	CD4unstim_98767	ocr2openGene	MS
immune	NaiveT_unsti	rs112006329	chr11	613757	rs59115876	ENSG00000161328	ENST00000270115	LRRC56	613378	613910	CD4unstim_25815	openGene2openGene	SLE
immune	NaiveT_unsti	rs28449958	chr16	28863883	rs11864750	ENSG00000169682	ENST00000311008	SPNS1	28863185	28864227	CD4unstim_65596	openGene2openGene	IBD
immune	NaiveT_unsti	rs7536201	chr1	24978681	rs6600250	ENSG00000285823	ENST00000648363	LINC02793	24978628	24978911	CD4unstim_1256	ocr2openGene	PSO
immune	NaiveT_unsti	rs4456788	chr21	44196392	rs4317019	ENSG00000141959	ENST00000349048	PFKL	44196062	44196943	CD4unstim_107298	openGene2openGene	IBD
immune	NaiveT_unsti	rs694739	chr11	64340005	rs479777	ENSG00000110011	ENST00000537109	DNAJC4	64339916	64340953	CD4unstim_30225	openGene2openGene	MS
immune	NaiveT_unsti	rs34841270	chr8	128540606	rs34841270	ENSG00000249859	ENST00000657449	PVT1	128540364	128541339	CD4unstim_185950	ocr2openGene	CRO
immune	NaiveT_unsti	rs2266959	chr22	21568075	rs140491	ENSG00000212102	ENST00000390813	MIR301B	21567513	21568469	CD4unstim_107761	openGene2openGene	JIA
immune	NaiveT_unsti	rs59716545	chr17	39864166	rs1453559	ENSG00000141738	ENST00000578702	GRB7	39863792	39864474	CD4unstim_70319	openGene2openGene	RA
immune	NaiveT_unsti	rs1516971	chr8	128543682	rs17807904	ENSG00000249859	ENST00000667305	PVT1	128543520	128543900	CD4unstim_185953	ocr2openGene	RA
immune	NaiveT_unsti	rs112006329	chr11	575408	rs56333810	ENSG00000099834	ENST00000531899	CDHR5	575375	576768	CD4unstim_25813	openGene2openGene	SLE
immune	NaiveT_unsti	rs112006329	chr11	575800	rs34793529	ENSG00000099834	ENST00000526077	CDHR5	575375	576768	CD4unstim_25813	openGene2openGene	SLE
immune	NaiveT_unsti	rs4252665	chr17	39819408	rs34053394	ENSG00000214546	ENST00000662516	ENSG00000214546	39819279	39819792	CD4unstim_70315	ocr2openGene	SLE
immune	NaiveT_unsti	rs10068717	chr5	142110356	rs12653866	ENSG00000113552	ENST00000507107	GNPDA1	142110320	142110548	CD4unstim_148936	ocr2openGene	ALG
immune	NaiveT_unsti	rs3197999	chr3	49416401	rs6997	ENSG00000114316	ENST00000351842	USP4	49416376	49416579	CD4unstim_111893	openGene2openGene	IBD
immune	NaiveT_unsti	rs2017445	chr12	56041628	rs705704	ENSG00000139531	ENST00000551698	SUOX	56041485	56041965	CD4unstim_40135	openGene2openGene	VIT
immune	NaiveT_unsti	rs3197999	chr3	49357401	rs1050450	ENSG00000145020	ENST00000487589	AMT	49357261	49357728	CD4unstim_111888	openGene2openGene	IBD
immune	NaiveT_unsti	rs1516971	chr8	128543682	rs17807904	ENSG00000249859	ENST00000656402	PVT1	128543520	128543900	CD4unstim_185953	ocr2openGene	RA
immune	NaiveT_unsti	rs2304206	chr19	49665614	rs2304206	ENSG00000232871	ENST00000483163	SEC1P	49665277	49666088	CD4unstim_82129	openGene2openGene	VIT
immune	NaiveT_unsti	rs1701704	chr12	56041628	rs705704	ENSG00000135414	ENST00000257868	GDF11	56041485	56041965	CD4unstim_40135	openGene2openGene	T1D
immune	NaiveT_unsti	rs3197999	chr3	49416401	rs6997	ENSG00000114316	ENST00000491791	USP4	49416376	49416579	CD4unstim_111893	openGene2openGene	IBD
immune	NaiveT_unsti	rs3197999	chr3	49416401	rs6997	ENSG00000114316	ENST00000265560	USP4	49416376	49416579	CD4unstim_111893	openGene2openGene	IBD
immune	NaiveT_unsti	rs59716545	chr17	39863805	rs35564481	ENSG00000141738	ENST00000485182	GRB7	39863792	39864474	CD4unstim_70319	openGene2openGene	RA
immune	NaiveT_unsti	rs1453560	chr17	39819340	rs58075375	ENSG00000214546	ENST00000398554	ENSG00000214546	39819279	39819792	CD4unstim_70315	ocr2openGene	SLE
immune	NaiveT_unsti	rs4252665	chr17	39819340	rs58075375	ENSG00000214546	ENST00000662516	ENSG00000214546	39819279	39819792	CD4unstim_70315	ocr2openGene	SLE
immune	NaiveT_unsti	rs3197999	chr3	49416401	rs6997	ENSG00000114316	ENST00000464168	USP4	49416376	49416579	CD4unstim_111893	openGene2openGene	IBD
immune	NaiveT_unsti	rs6435203	chr2	203764087	rs10932019	ENSG00000178562	ENST00000458610	CD28	203763238	203764257	CD4unstim_98771	openGene2openGene	MS
immune	NaiveT_unsti	rs13088318	chr3	101544729	rs1019677	ENSG00000138468	ENST00000314261	SENP7	101544574	101544769	CD4unstim_116269	ocr2openGene	ALG
immune	NaiveT_unsti	rs7723899	chr5	97009365	rs11414909	ENSG00000164308	ENST00000508077	ERAP2	97008900	97009406	CD4unstim_145584	ocr2openGene	CRO
immune	NaiveT_unsti	rs8079075	chr17	39819603	rs112743130	ENSG00000214546	ENST00000398554	ENSG00000214546	39819279	39819792	CD4unstim_70315	ocr2openGene	SLE
immune	NaiveT_unsti	rs4456788	chr21	44196392	rs4317019	ENSG00000141959	ENST00000496824	PFKL	44196062	44196943	CD4unstim_107298	openGene2openGene	IBD
immune	NaiveT_unsti	rs10068717	chr5	142128923	rs11739961	ENSG00000113552	ENST00000508177	GNPDA1	142128841	142129296	CD4unstim_148941	ocr2openGene	ALG
immune	NaiveT_unsti	rs10790268	chr11	118870222	rs4938572	ENSG00000264211	ENST00000581627	MIR4492	118869889	118871099	CD4unstim_34337	ocr2openGene	RA
immune	NaiveT_unsti	rs3197999	chr3	49358927	rs3811699	ENSG00000145020	ENST00000636148	AMT	49357846	49359084	CD4unstim_111889	openGene2openGene	IBD
immune	NaiveT_unsti	rs10068717	chr5	142130032	rs10062349	ENSG00000113552	ENST00000507107	GNPDA1	142129995	142130145	CD4unstim_148942	ocr2openGene	ALG
immune	NaiveT_unsti	rs3197999	chr3	49358324	rs1800668	ENSG00000145020	ENST00000636070	AMT	49357846	49359084	CD4unstim_111889	openGene2openGene	IBD
immune	NaiveT_unsti	rs2066819	chr12	56267121	rs60542959	ENSG00000258199	ENST00000553176	ENSG00000258199	56266599	56267546	CD4unstim_40163	openGene2openGene	PSO
immune	NaiveT_unsti	rs7723899	chr5	96896698	rs2548536	ENSG00000164308	ENST00000513084	ERAP2	96896231	96896744	CD4unstim_145559	openGene2openGene	CRO
immune	NaiveT_unsti	rs6435203	chr2	203764087	rs10932019	ENSG00000173166	ENST00000319170	RAPH1	203763238	203764257	CD4unstim_98771	openGene2openGene	MS
immune	NaiveT_unsti	rs77599401	chr1	206734774	rs144010760	ENSG00000162891	ENST00000367098	IL20	206734613	206734867	CD4unstim_14296	ocr2openGene	T1D
immune	NaiveT_unsti	rs7723899	chr5	96896582	rs2549785	ENSG00000058729	ENST00000511293	RIOK2	96896231	96896744	CD4unstim_145559	openGene2openGene	CRO
immune	NaiveT_unsti	rs1048990	chr14	35122110	rs28365850	ENSG00000100883	ENST00000555317	SRP54	35121743	35122853	CD4unstim_56561	openGene2openGene	ALG
immune	NaiveT_unsti	rs1453560	chr17	39868045	rs112880843	ENSG00000141736	ENST00000584888	ERBB2	39868037	39868363	CD4unstim_70321	openGene2openGene	SLE
immune	NaiveT_unsti	rs3197999	chr3	50450636	rs139453136	ENSG00000088543	ENST00000485902	C3orf18	50450091	50451046	CD4unstim_111961	ocr2openGene	IBD
immune	NaiveT_unsti	rs3197999	chr3	49358927	rs3811699	ENSG00000145020	ENST00000493046	AMT	49357846	49359084	CD4unstim_111889	openGene2openGene	IBD
immune	NaiveT_unsti	rs3197999	chr3	50350442	rs73082914	ENSG00000214706	ENST00000464258	IFRD2	50350409	50351289	CD4unstim_111955	openGene2openGene	IBD
immune	NaiveT_unsti	rs6752107	chr2	233267963	rs3792112	ENSG00000168918	ENST00000467393	INPP5D	233267604	233268681	CD4unstim_101287	ocr2openGene	CRO
immune	NaiveT_unsti	rs12142199	chr1	1308516	rs61766198	ENSG00000127054	ENST00000419704	INTS11	1307769	1308829	CD4unstim_73	openGene2openGene	SLE
immune	NaiveT_unsti	rs7204270	chr16	30183519	rs930392	ENSG00000250616	ENST00000693600	YPEL3-DT	30183208	30183711	CD4unstim_65726	openGene2openGene	MS
immune	NaiveT_unsti	rs6435203	chr2	203741492	rs6728441	ENSG00000173166	ENST00000418114	RAPH1	203740956	203741992	CD4unstim_98768	ocr2openGene	MS
immune	NaiveT_unsti	rs9611565	chr22	41413899	rs132919	ENSG00000100413	ENST00000432789	POLR3H	41413248	41414633	CD4unstim_108835	ocr2openGene	VIT
immune	NaiveT_unsti	rs1701704	chr12	56041628	rs705704	ENSG00000135392	ENST00000317287	DNAJC14	56041485	56041965	CD4unstim_40135	openGene2openGene	T1D
immune	NaiveT_unsti	rs663743	chr11	64340263	rs663743	ENSG00000110011	ENST00000540945	DNAJC4	64339916	64340953	CD4unstim_30225	openGene2openGene	T1D
immune	NaiveT_unsti	rs13088318	chr3	101479760	rs7636475	ENSG00000081154	ENST00000498274	PCNP	101479474	101479844	CD4unstim_116258	ocr2openGene	ALG
immune	NaiveT_unsti	rs9926533	chr16	30958165	rs11643872	ENSG00000103507	ENST00000394951	BCKDK	30957452	30958409	CD4unstim_65806	openGene2openGene	SLE
immune	NaiveT_unsti	rs10876864	chr12	56042145	rs1131017	ENSG00000182796	ENST00000482378	TMEM198B	56042036	56042447	CD4unstim_40136	openGene2openGene	ALG
immune	NaiveT_unsti	rs112006329	chr11	575408	rs56333810	ENSG00000174775	ENST00000482021	HRAS	575375	576768	CD4unstim_25813	openGene2openGene	SLE
immune	NaiveT_unsti	rs3197999	chr3	49358927	rs3811699	ENSG00000145020	ENST00000637684	AMT	49357846	49359084	CD4unstim_111889	openGene2openGene	IBD
immune	NaiveT_unsti	rs33993564	chr5	150847024	rs10058943	ENSG00000164587	ENST00000407193	RPS14	150846181	150847419	CD4unstim_149299	openGene2openGene	IBD
immune	NaiveT_unsti	rs73178598	chr3	18725876	rs4257569	ENSG00000182568	ENST00000467628	SATB1	18725464	18726165	CD4unstim_110339	ocr2openGene	CRO
immune	NaiveT_unsti	rs8054198	chr16	10944503	rs8054198	ENSG00000175643	ENST00000312499	RMI2	10944153	10944999	CD4unstim_64999	openGene2openGene	SLE
immune	NaiveT_unsti	rs1516971	chr8	128543286	rs2011527	ENSG00000249859	ENST00000524165	PVT1	128543246	128543417	CD4unstim_185952	ocr2openGene	RA
immune	NaiveT_unsti	rs33993564	chr5	150846783	rs11748158	ENSG00000256235	ENST00000526627	SMIM3	150846181	150847419	CD4unstim_149299	openGene2openGene	IBD
immune	NaiveT_unsti	rs3197999	chr3	49358324	rs1800668	ENSG00000145020	ENST00000430521	AMT	49357846	49359084	CD4unstim_111889	openGene2openGene	IBD
immune	NaiveT_unsti	rs7665090	chr4	102630602	rs7690123	ENSG00000248161	ENST00000506972	ENSG00000248161	102630492	102631252	CD4unstim_131255	ocr2openGene	MS
immune	NaiveT_unsti	rs2134814	chr6	90173806	rs10455168	ENSG00000112182	ENST00000453877	BACH2	90173443	90173851	CD4unstim_158106	ocr2openGene	ALG
immune	NaiveT_unsti	rs10213692	chr5	56142753	rs6859219	ENSG00000243592	ENST00000467688	RPL17P22	56142455	56143198	CD4unstim_143057	ocr2openGene	JIA
immune	NaiveT_unsti	rs3197999	chr3	49357401	rs1050450	ENSG00000145020	ENST00000635808	AMT	49357261	49357728	CD4unstim_111888	openGene2openGene	IBD
immune	NaiveT_unsti	rs3197999	chr3	49358927	rs3811699	ENSG00000145020	ENST00000636991	AMT	49357846	49359084	CD4unstim_111889	openGene2openGene	IBD
immune	NaiveT_unsti	rs73178598	chr3	18724663	rs34834433	ENSG00000182568	ENST00000444341	SATB1	18724327	18724839	CD4unstim_110338	ocr2openGene	CRO
immune	NaiveT_unsti	rs1782645	chr10	79286508	rs1250567	ENSG00000138326	ENST00000482069	RPS24	79286110	79287023	CD4unstim_22730	ocr2openGene	MS
immune	NaiveT_unsti	rs17323934	chr7	26858021	rs3801805	ENSG00000078399	ENST00000465941	HOXA9	26858021	26858204	CD4unstim_167848	openGene2openGene	T1D
immune	NaiveT_unsti	rs8079075	chr17	39868045	rs112880843	ENSG00000141738	ENST00000485182	GRB7	39868037	39868363	CD4unstim_70321	openGene2openGene	SLE
immune	NaiveT_unsti	rs7723899	chr5	96945339	rs7726445	ENSG00000113441	ENST00000395770	LNPEP	96945138	96945347	CD4unstim_145565	ocr2openGene	CRO
immune	NaiveT_unsti	rs73178598	chr3	18724013	rs35709387	ENSG00000182568	ENST00000487699	SATB1	18723966	18724145	CD4unstim_110337	ocr2openGene	CRO
immune	NaiveT_unsti	rs60946162	chr3	188390854	rs56046601	ENSG00000113916	ENST00000621333	BCL6	188390801	188391016	CD4unstim_123127	ocr2openGene	ALG
immune	NaiveT_unsti	rs1516971	chr8	128543286	rs2011527	ENSG00000136997	ENST00000524013	MYC	128543246	128543417	CD4unstim_185952	ocr2openGene	RA
immune	NaiveT_unsti	rs112006329	chr11	575408	rs56333810	ENSG00000177963	ENST00000524854	RIC8A	575375	576768	CD4unstim_25813	openGene2openGene	SLE
immune	NaiveT_unsti	rs10936599	chr3	169764547	rs2293607	ENSG00000173889	ENST00000479467	PHC3	169764273	169765417	CD4unstim_121763	openGene2openGene	CEL
immune	NaiveT_unsti	rs11246217	chr11	575800	rs34793529	ENSG00000177156	ENST00000530119	TALDO1	575375	576768	CD4unstim_25813	openGene2openGene	SLE
immune	NaiveT_unsti	rs11246217	chr11	575408	rs56333810	ENSG00000177963	ENST00000529275	RIC8A	575375	576768	CD4unstim_25813	openGene2openGene	SLE
immune	NaiveT_unsti	rs2495365	chr1	2556327	rs2227313	ENSG00000157870	ENST00000477045	PRXL2B	2555541	2556848	CD4unstim_201	openGene2openGene	UC
immune	NaiveT_unsti	rs36014129	chr6	26044636	rs35506517	ENSG00000278463	ENST00000615868	H2AC4	26044306	26044681	CD4unstim_152298	openGene2openGene	SLE
immune	NaiveT_unsti	rs2542162	chr18	12884344	rs2292759	ENSG00000128789	ENST00000588824	PSMG2	12883238	12884651	CD4unstim_74348	openGene2openGene	T1D
immune	NaiveT_unsti	rs3197999	chr3	50299601	rs34136796	ENSG00000114353	ENST00000480090	GNAI2	50298756	50299955	CD4unstim_111948	openGene2openGene	IBD
immune	NaiveT_unsti	rs1516971	chr8	128543682	rs17807904	ENSG00000249859	ENST00000670795	PVT1	128543520	128543900	CD4unstim_185953	ocr2openGene	RA
immune	NaiveT_unsti	rs28449958	chr16	28822933	rs201131521	ENSG00000178188	ENST00000322610	SH2B1	28822507	28824671	CD4unstim_65593	openGene2openGene	IBD
immune	NaiveT_unsti	rs34841270	chr8	128540609	rs201242438	ENSG00000249859	ENST00000656693	PVT1	128540364	128541339	CD4unstim_185950	ocr2openGene	CRO
immune	NaiveT_unsti	rs7679	chr20	45934368	rs1057208	ENSG00000064601	ENST00000677525	CTSA	45933696	45935595	CD4unstim_103505	openGene2openGene	SLE
immune	NaiveT_unsti	rs112006329	chr11	575800	rs34793529	ENSG00000177030	ENST00000686001	DEAF1	575375	576768	CD4unstim_25813	openGene2openGene	SLE
immune	NaiveT_unsti	rs6435203	chr2	203740565	rs4675364	ENSG00000163600	ENST00000435193	ICOS	203740519	203740906	CD4unstim_98767	ocr2openGene	MS
immune	NaiveT_unsti	rs28449958	chr16	28824361	rs138159013	ENSG00000176953	ENST00000320805	NFATC2IP	28822507	28824671	CD4unstim_65593	openGene2openGene	IBD
immune	NaiveT_unsti	rs11065898	chr12	111599722	rs10849962	ENSG00000186298	ENST00000551676	PPP1CC	111598619	111600111	CD4unstim_46679	openGene2openGene	AS
immune	NaiveT_unsti	rs11755393	chr6	34792107	rs6934662	ENSG00000272288	ENST00000606971	ILRUN-AS1	34791427	34792613	CD4unstim_153053	openGene2openGene	SLE
immune	NaiveT_unsti	rs7679	chr20	45934368	rs1057208	ENSG00000064601	ENST00000606782	CTSA	45933696	45935595	CD4unstim_103505	openGene2openGene	SLE
immune	NaiveT_unsti	rs10200159	chr2	55617974	rs10200159	ENSG00000068912	ENST00000684875	ERLEC1	55617499	55618083	CD4unstim_86154	openGene2openGene	VIT
immune	NaiveT_unsti	rs11246217	chr11	575408	rs56333810	ENSG00000185507	ENST00000330243	IRF7	575375	576768	CD4unstim_25813	openGene2openGene	SLE
immune	NaiveT_unsti	rs2017445	chr12	56041628	rs705704	ENSG00000135404	ENST00000546457	CD63	56041485	56041965	CD4unstim_40135	openGene2openGene	VIT
immune	NaiveT_unsti	rs77599401	chr1	206734774	rs144010760	ENSG00000271680	ENST00000604222	ENSG00000271680	206734613	206734867	CD4unstim_14296	ocr2openGene	T1D
immune	NaiveT_unsti	rs1194	chr6	35298454	rs9380500	ENSG00000112033	ENST00000448077	PPARD	35298211	35298528	CD4unstim_153076	openGene2openGene	SLE
immune	NaiveT_unsti	rs1194	chr6	35297641	rs4711414	ENSG00000112033	ENST00000448077	PPARD	35297608	35297938	CD4unstim_153075	openGene2openGene	SLE
immune	NaiveT_unsti	rs12232003	chr12	53180847	rs59218377	ENSG00000123349	ENST00000678284	PFDN5	53180038	53181377	CD4unstim_39869	openGene2openGene	T1D
immune	NaiveT_unsti	rs1194	chr6	35297641	rs4711414	ENSG00000112033	ENST00000360694	PPARD	35297608	35297938	CD4unstim_153075	openGene2openGene	SLE
immune	NaiveT_unsti	rs12232003	chr12	53180847	rs59218377	ENSG00000123349	ENST00000677712	PFDN5	53180038	53181377	CD4unstim_39869	openGene2openGene	T1D
immune	NaiveT_unsti	rs694739	chr11	64284975	rs2510066	ENSG00000149761	ENST00000545184	NUDT22	64284435	64285992	CD4unstim_30216	openGene2openGene	MS
immune	NaiveT_unsti	rs8026898	chr15	69714584	rs57021847	ENSG00000140332	ENST00000317509	TLE3	69714152	69714605	CD4unstim_63189	ocr2openGene	RA
immune	NaiveT_unsti	rs2066819	chr12	56299736	rs41423244	ENSG00000181852	ENST00000548225	RNF41	56299727	56300645	CD4unstim_40166	openGene2openGene	PSO
immune	NaiveT_unsti	rs1516971	chr8	128543682	rs17807904	ENSG00000249859	ENST00000669272	PVT1	128543520	128543900	CD4unstim_185953	ocr2openGene	RA
immune	NaiveT_unsti	rs2070901	chr1	161215268	rs2070901	ENSG00000158864	ENST00000676726	NDUFS2	161215090	161215337	CD4unstim_9996	openGene2openGene	ALG
immune	NaiveT_unsti	rs8042861	chr15	90493809	rs1978150	ENSG00000140577	ENST00000560320	CRTC3	90493775	90493942	CD4unstim_64024	openGene2openGene	MS
immune	NaiveT_unsti	rs55963299	chr2	60881694	rs67574266	ENSG00000170264	ENST00000405894	FAM161A	60880747	60882025	CD4unstim_86475	openGene2openGene	CRO
immune	NaiveT_unsti	rs2038255	chr14	35122110	rs28365850	ENSG00000100883	ENST00000678477	SRP54	35121743	35122853	CD4unstim_56561	openGene2openGene	ECZ
immune	NaiveT_unsti	rs6427553	chr1	160877274	rs17387157	ENSG00000228863	ENST00000628340	ENSG00000228863	160877241	160877475	CD4unstim_9958	ocr2openGene	UC
immune	NaiveT_unsti	rs10200159	chr2	55618001	rs34380337	ENSG00000068912	ENST00000692971	ERLEC1	55617499	55618083	CD4unstim_86154	openGene2openGene	VIT
immune	NaiveT_unsti	rs3748817	chr1	2592766	rs745368	ENSG00000157873	ENST00000463835	TNFRSF14	2592758	2592978	CD4unstim_210	openGene2openGene	MS
immune	NaiveT_unsti	rs3197999	chr3	50350442	rs73082914	ENSG00000243989	ENST00000635941	ACY1	50350409	50351289	CD4unstim_111955	openGene2openGene	IBD
immune	NaiveT_unsti	rs180977001	chr3	58332737	rs180977001	ENSG00000255154	ENST00000477305	HTD2	58332576	58333844	CD4unstim_112272	openGene2openGene	SLE
immune	NaiveT_unsti	rs2066819	chr12	56334353	rs79824801	ENSG00000170581	ENST00000651805	STAT2	56333277	56334470	CD4unstim_40168	openGene2openGene	PSO
immune	NaiveT_unsti	rs2038255	chr14	35122110	rs28365850	ENSG00000258738	ENST00000557373	BAZ1A-AS1	35121743	35122853	CD4unstim_56561	openGene2openGene	ECZ
immune	NaiveT_unsti	rs2910686	chr5	97022983	rs27295	ENSG00000164308	ENST00000437043	ERAP2	97022963	97023200	CD4unstim_145586	ocr2openGene	PSO
immune	NaiveT_unsti	rs2910686	chr5	96983311	rs35304156	ENSG00000164308	ENST00000508077	ERAP2	96983135	96983340	CD4unstim_145579	ocr2openGene	PSO
immune	NaiveT_unsti	rs56129466	chr11	128291247	rs61907712	ENSG00000151702	ENST00000429175	FLI1	128291037	128291258	CD4unstim_34756	openGene2openGene	ALG
immune	NaiveT_unsti	rs2017445	chr12	56041628	rs705704	ENSG00000123353	ENST00000550836	ORMDL2	56041485	56041965	CD4unstim_40135	openGene2openGene	VIT
immune	NaiveT_unsti	rs1170436	chr16	68539384	rs1170444	ENSG00000141076	ENST00000314423	UTP4	68538733	68540286	CD4unstim_67302	openGene2openGene	SLE
immune	NaiveT_unsti	rs1170436	chr16	68540042	rs1182968	ENSG00000141076	ENST00000563299	UTP4	68538733	68540286	CD4unstim_67302	openGene2openGene	SLE
immune	NaiveT_unsti	rs1170436	chr16	68530587	rs1645934	ENSG00000141076	ENST00000567015	UTP4	68529736	68530656	CD4unstim_67301	openGene2openGene	SLE
immune	NaiveT_unsti	rs17119	chr6	14717283	rs2144684	ENSG00000285639	ENST00000650535	ENSG00000285639	14717217	14717660	CD4unstim_151676	ocr2openGene	MS
immune	NaiveT_unsti	rs2104047	chr14	68293424	rs1950897	ENSG00000259038	ENST00000556301	ENSG00000259038	68293348	68293765	CD4unstim_58997	ocr2openGene	ALG
immune	NaiveT_unsti	rs2066819	chr12	56334216	rs2371494	ENSG00000170581	ENST00000418572	STAT2	56333277	56334470	CD4unstim_40168	openGene2openGene	PSO
immune	NaiveT_unsti	rs930297	chr17	75412743	rs9914731	ENSG00000125457	ENST00000579119	MIF4GD	75412649	75412904	CD4unstim_73159	ocr2openGene	SLE
immune	NaiveT_unsti	rs11590283	chr1	1308516	rs61766198	ENSG00000127054	ENST00000528879	INTS11	1307769	1308829	CD4unstim_73	openGene2openGene	SLE
immune	NaiveT_unsti	rs6427553	chr1	160877274	rs17387157	ENSG00000122223	ENST00000368033	CD244	160877241	160877475	CD4unstim_9958	ocr2openGene	UC
immune	NaiveT_unsti	rs2247314	chr6	166956723	rs2247315	ENSG00000213066	ENST00000622353	CEP43	166956078	166957575	CD4unstim_165174	openGene2openGene	VIT
immune	NaiveT_unsti	rs2104047	chr14	68293424	rs1950897	ENSG00000259038	ENST00000556301	ENSG00000259038	68293348	68293765	CD4unstim_58997	ocr2openGene	T1D
immune	NaiveT_unsti	rs3197999	chr3	49158420	rs5848864	ENSG00000178252	ENST00000491365	WDR6	49158147	49158442	CD4unstim_111877	ocr2openGene	IBD
immune	NaiveT_unsti	rs1170436	chr16	68530587	rs1645934	ENSG00000141076	ENST00000567460	UTP4	68529736	68530656	CD4unstim_67301	openGene2openGene	SLE
immune	NaiveT_unsti	rs36014129	chr6	26044636	rs35506517	ENSG00000289117	ENST00000687674	ENSG00000289117	26044306	26044681	CD4unstim_152298	openGene2openGene	SLE
immune	NaiveT_unsti	rs33993564	chr5	150846701	rs61270113	ENSG00000164591	ENST00000297130	MYOZ3	150846181	150847419	CD4unstim_149299	openGene2openGene	IBD
immune	NaiveT_unsti	rs9611565	chr22	41413619	rs202634	ENSG00000100413	ENST00000442616	POLR3H	41413248	41414633	CD4unstim_108835	ocr2openGene	VIT
immune	NaiveT_unsti	rs663743	chr11	64340263	rs663743	ENSG00000110011	ENST00000538961	DNAJC4	64339916	64340953	CD4unstim_30225	openGene2openGene	T1D
immune	NaiveT_unsti	rs766751473	chr5	132466255	rs2522057	ENSG00000125347	ENST00000679620	IRF1	132466186	132467108	CD4unstim_148444	openGene2openGene	T1D
immune	NaiveT_unsti	rs2256814	chr20	63737186	rs1275330	ENSG00000197457	ENST00000631920	STMN3	63737097	63737748	CD4unstim_104276	openGene2openGene	MS
immune	NaiveT_unsti	rs10876864	chr12	56042145	rs1131017	ENSG00000182796	ENST00000635938	TMEM198B	56042036	56042447	CD4unstim_40136	openGene2openGene	ALG
immune	NaiveT_unsti	rs2456449	chr8	127189114	rs2456453	ENSG00000249859	ENST00000523190	PVT1	127188769	127189408	CD4unstim_185848	openGene2openGene	MS
immune	NaiveT_unsti	rs12232003	chr12	53180847	rs59218377	ENSG00000135476	ENST00000552600	ESPL1	53180038	53181377	CD4unstim_39869	openGene2openGene	T1D
immune	NaiveT_unsti	rs7723899	chr5	96896582	rs2549785	ENSG00000248489	ENST00000692082	CHD1-DT	96896231	96896744	CD4unstim_145559	openGene2openGene	CRO
immune	NaiveT_unsti	rs2017445	chr12	56041720	rs705705	ENSG00000170515	ENST00000303305	PA2G4	56041485	56041965	CD4unstim_40135	openGene2openGene	VIT
immune	NaiveT_unsti	rs3783782	chr14	61452498	rs386586232	ENSG00000258667	ENST00000554254	HIF1A-AS3	61452376	61453013	CD4unstim_58674	openGene2openGene	RA
immune	NaiveT_unsti	rs9611565	chr22	41414166	rs132920	ENSG00000100417	ENST00000414636	PMM1	41413248	41414633	CD4unstim_108835	ocr2openGene	VIT
immune	NaiveT_unsti	rs181826	chr5	142130032	rs10062349	ENSG00000120318	ENST00000508305	ARAP3	142129995	142130145	CD4unstim_148942	ocr2openGene	CRO
immune	NaiveT_unsti	rs212388	chr6	159093746	rs654690	ENSG00000271913	ENST00000667828	TAGAP-AS1	159093643	159094123	CD4unstim_164786	openGene2openGene	CRO
immune	NaiveT_unsti	rs34841270	chr8	128543286	rs2011527	ENSG00000249859	ENST00000685606	PVT1	128543246	128543417	CD4unstim_185952	ocr2openGene	CRO
immune	NaiveT_unsti	rs10883723	chr10	102503918	rs3818470	ENSG00000107862	ENST00000678767	GBF1	102503668	102504098	CD4unstim_24233	openGene2openGene	ALG
immune	NaiveT_unsti	rs10883723	chr10	102502871	rs2296590	ENSG00000107862	ENST00000678767	GBF1	102502663	102503110	CD4unstim_24232	openGene2openGene	ALG
immune	NaiveT_unsti	rs5758343	chr22	41413633	rs202635	ENSG00000100417	ENST00000466645	PMM1	41413248	41414633	CD4unstim_108835	ocr2openGene	ALG
immune	NaiveT_unsti	rs5758343	chr22	41413619	rs202634	ENSG00000100417	ENST00000466645	PMM1	41413248	41414633	CD4unstim_108835	ocr2openGene	ALG
immune	NaiveT_unsti	rs5758343	chr22	41413899	rs132919	ENSG00000100417	ENST00000466645	PMM1	41413248	41414633	CD4unstim_108835	ocr2openGene	ALG
immune	NaiveT_unsti	rs444210	chr6	166957500	rs2149084	ENSG00000272980	ENST00000609590	ENSG00000272980	166956078	166957575	CD4unstim_165174	openGene2openGene	CRO
immune	NaiveT_unsti	rs694739	chr11	64340263	rs663743	ENSG00000173113	ENST00000544844	TRMT112	64339916	64340953	CD4unstim_30225	openGene2openGene	MS
immune	NaiveT_unsti	rs4686953	chr3	188359798	rs11709472	ENSG00000113916	ENST00000438077	BCL6	188358853	188360006	CD4unstim_123123	ocr2openGene	MS
immune	NaiveT_unsti	rs921650	chr17	39863805	rs35564481	ENSG00000141738	ENST00000309156	GRB7	39863792	39864474	CD4unstim_70319	openGene2openGene	ALG
immune	NaiveT_unsti	rs1516971	chr8	128540610	rs2392944	ENSG00000249859	ENST00000656532	PVT1	128540364	128541339	CD4unstim_185950	ocr2openGene	RA
immune	NaiveT_unsti	rs8107548	chr19	49334120	rs5828386	ENSG00000126457	ENST00000534465	PRMT1	49333714	49334186	CD4unstim_82058	openGene2openGene	MS
immune	NaiveT_unsti	rs4686953	chr3	188397444	rs9834159	ENSG00000113916	ENST00000621333	BCL6	188397440	188397821	CD4unstim_123128	ocr2openGene	MS
immune	NaiveT_unsti	rs921650	chr17	39864166	rs1453559	ENSG00000141738	ENST00000485182	GRB7	39863792	39864474	CD4unstim_70319	openGene2openGene	ALG
immune	NaiveT_unsti	rs2017445	chr12	56041720	rs705705	ENSG00000182796	ENST00000471276	TMEM198B	56041485	56041965	CD4unstim_40135	openGene2openGene	VIT
immune	NaiveT_unsti	rs112006329	chr11	613757	rs59115876	ENSG00000185522	ENST00000469990	LMNTD2	613378	613910	CD4unstim_25815	openGene2openGene	SLE
immune	NaiveT_unsti	rs7536201	chr1	24978669	rs6600249	ENSG00000020633	ENST00000399916	RUNX3	24978628	24978911	CD4unstim_1256	ocr2openGene	PSO
immune	NaiveT_unsti	rs11643872	chr16	30958165	rs11643872	ENSG00000176723	ENST00000618063	ZNF843	30957452	30958409	CD4unstim_65806	openGene2openGene	GD
immune	NaiveT_unsti	rs11643872	chr16	30958165	rs11643872	ENSG00000176723	ENST00000564218	ZNF843	30957452	30958409	CD4unstim_65806	openGene2openGene	GD
immune	NaiveT_unsti	rs864537	chr1	167439433	rs840016	ENSG00000198821	ENST00000392122	CD247	167439046	167439720	CD4unstim_10243	openGene2openGene	CEL
immune	NaiveT_unsti	rs1980422	chr2	203764087	rs10932019	ENSG00000173166	ENST00000439222	RAPH1	203763238	203764257	CD4unstim_98771	ocr2openGene	RA
immune	NaiveT_unsti	rs773125	chr12	56042145	rs1131017	ENSG00000229117	ENST00000552314	RPL41	56042036	56042447	CD4unstim_40136	openGene2openGene	RA
immune	NaiveT_unsti	rs2790159	chr10	58268488	rs1832556	ENSG00000072401	ENST00000373910	UBE2D1	58266969	58268509	CD4unstim_21155	openGene2openGene	CRO
immune	NaiveT_unsti	rs56375023	chr15	67150258	rs17293632	ENSG00000166949	ENST00000327367	SMAD3	67150198	67150381	CD4unstim_63071	openGene2openGene	ALG
immune	NaiveT_unsti	rs74908652	chr19	10315836	rs78295726	ENSG00000105397	ENST00000264818	TYK2	10315506	10316435	CD4unstim_79728	openGene2openGene	SLE
immune	NaiveT_unsti	rs1980422	chr2	203763605	rs12467195	ENSG00000173166	ENST00000439222	RAPH1	203763238	203764257	CD4unstim_98771	ocr2openGene	RA
immune	NaiveT_unsti	rs5758343	chr22	41414166	rs132920	ENSG00000100417	ENST00000478337	PMM1	41413248	41414633	CD4unstim_108835	ocr2openGene	ALG
immune	NaiveT_unsti	rs72698115	chr1	154386935	rs9651053	ENSG00000160712	ENST00000344086	IL6R	154386264	154387323	CD4unstim_9463	ocr2openGene	JIA
immune	NaiveT_unsti	rs2790159	chr10	58267362	rs1339580	ENSG00000072401	ENST00000373910	UBE2D1	58266969	58268509	CD4unstim_21155	openGene2openGene	CRO
immune	NaiveT_unsti	rs870355	chr17	78169287	rs9908349	ENSG00000141524	ENST00000591436	TMC6	78168227	78169403	CD4unstim_73445	openGene2openGene	VIT
immune	NaiveT_unsti	rs1463485	chr17	75855927	rs936394	ENSG00000132475	ENST00000591893	H3-3B	75854946	75856272	CD4unstim_73208	openGene2openGene	SLE
immune	NaiveT_unsti	rs1463485	chr17	75855710	rs1463485	ENSG00000132475	ENST00000589417	H3-3B	75854946	75856272	CD4unstim_73208	openGene2openGene	SLE
immune	NaiveT_unsti	rs13153019	chr5	177373053	rs11748165	ENSG00000183258	ENST00000330503	DDX41	177372312	177373263	CD4unstim_150707	openGene2openGene	ALG
immune	NaiveT_unsti	rs8079075	chr17	39819603	rs112743130	ENSG00000226117	ENST00000422019	ENSG00000226117	39819279	39819792	CD4unstim_70315	ocr2openGene	SLE
immune	NaiveT_unsti	rs28449958	chr16	28864161	rs7193733	ENSG00000176953	ENST00000320805	NFATC2IP	28863185	28864227	CD4unstim_65596	openGene2openGene	IBD
immune	NaiveT_unsti	rs11643872	chr16	30958165	rs11643872	ENSG00000103507	ENST00000484226	BCKDK	30957452	30958409	CD4unstim_65806	openGene2openGene	GD
immune	NaiveT_unsti	rs3197999	chr3	49686351	rs9713651	ENSG00000178149	ENST00000498498	DALRD3	49686152	49686352	CD4unstim_111904	openGene2openGene	IBD
immune	NaiveT_unsti	rs4690229	chr4	973657	rs13137144	ENSG00000178950	ENST00000628912	GAK	972884	973926	CD4unstim_123718	openGene2openGene	SLE
immune	NaiveT_unsti	rs694739	chr11	64284975	rs2510066	ENSG00000173486	ENST00000541388	FKBP2	64284435	64285992	CD4unstim_30216	openGene2openGene	MS
immune	NaiveT_unsti	rs7997823	chr13	99366721	rs7998034	ENSG00000228889	ENST00000685591	UBAC2-AS1	99366712	99366884	CD4unstim_54706	openGene2openGene	CRO
immune	NaiveT_unsti	rs4690229	chr4	987108	rs11248061	ENSG00000178950	ENST00000513935	GAK	986610	987599	CD4unstim_123720	openGene2openGene	SLE
immune	NaiveT_unsti	rs78037977	chr1	172746562	rs78037977	ENSG00000117586	ENST00000367718	TNFSF4	172746165	172746777	CD4unstim_10591	ocr2openGene	VIT
immune	NaiveT_unsti	rs8042861	chr15	90511361	rs7497550	ENSG00000140577	ENST00000561290	CRTC3	90511147	90511510	CD4unstim_64025	ocr2openGene	MS
immune	NaiveT_unsti	rs7665090	chr4	102630752	rs7665854	ENSG00000109332	ENST00000507845	UBE2D3	102630492	102631252	CD4unstim_131255	ocr2openGene	MS
immune	NaiveT_unsti	rs1516971	chr8	128540610	rs2392944	ENSG00000249859	ENST00000659912	PVT1	128540364	128541339	CD4unstim_185950	ocr2openGene	RA
immune	NaiveT_unsti	rs3783782	chr14	61503155	rs75238045	ENSG00000027075	ENST00000555082	PRKCH	61503086	61503577	CD4unstim_58686	ocr2openGene	RA
immune	NaiveT_unsti	rs11657987	chr17	78379014	rs4490057	ENSG00000266970	ENST00000587575	SOCS3-DT	78378198	78379186	CD4unstim_73482	openGene2openGene	ECZ
immune	NaiveT_unsti	rs63406760	chr12	123034319	rs641760	ENSG00000051825	ENST00000535049	MPHOSPH9	123033934	123034553	CD4unstim_47186	ocr2openGene	ALG
immune	NaiveT_unsti	rs1516971	chr8	128543682	rs17807904	ENSG00000249859	ENST00000659912	PVT1	128543520	128543900	CD4unstim_185953	ocr2openGene	RA
immune	NaiveT_unsti	rs10068717	chr5	142109462	rs6580223	ENSG00000113555	ENST00000512221	PCDH12	142108358	142109728	CD4unstim_148935	openGene2openGene	ALG
immune	NaiveT_unsti	rs10068717	chr5	142110356	rs12653866	ENSG00000113555	ENST00000512221	PCDH12	142110320	142110548	CD4unstim_148936	openGene2openGene	ALG
immune	NaiveT_unsti	rs131658	chr22	21568167	rs11089620	ENSG00000161179	ENST00000473985	YDJC	21567513	21568469	CD4unstim_107761	openGene2openGene	SLE
immune	NaiveT_unsti	rs740474	chr5	141636721	rs1421896	ENSG00000113555	ENST00000510041	PCDH12	141636257	141638066	CD4unstim_148890	openGene2openGene	ALG
immune	NaiveT_unsti	rs7665090	chr4	102630661	rs7665659	ENSG00000109332	ENST00000513098	UBE2D3	102630492	102631252	CD4unstim_131255	ocr2openGene	MS
immune	NaiveT_unsti	rs3197999	chr3	49358927	rs3811699	ENSG00000145020	ENST00000635936	AMT	49357846	49359084	CD4unstim_111889	openGene2openGene	IBD
immune	NaiveT_unsti	rs11755393	chr6	34792107	rs6934662	ENSG00000064995	ENST00000686190	TAF11	34791427	34792613	CD4unstim_153053	openGene2openGene	SLE
immune	NaiveT_unsti	rs3197999	chr3	50292395	rs1076872	ENSG00000004838	ENST00000490675	ZMYND10	50291979	50292794	CD4unstim_111947	openGene2openGene	IBD
immune	NaiveT_unsti	rs59593577	chr11	95688666	rs56095240	ENSG00000245552	ENST00000545216	ENSG00000245552	95688503	95689371	CD4unstim_32167	ocr2openGene	ALG
immune	NaiveT_unsti	rs694739	chr11	64340263	rs663743	ENSG00000149743	ENST00000539436	TRPT1	64339916	64340953	CD4unstim_30225	openGene2openGene	MS
immune	NaiveT_unsti	rs1043101	chr11	35242423	rs932635	ENSG00000026508	ENST00000527889	CD44	35242256	35242518	CD4unstim_28252	ocr2openGene	VIT
immune	NaiveT_unsti	rs13153019	chr5	177357511	rs4075958	ENSG00000113758	ENST00000505550	DBN1	177357328	177358295	CD4unstim_150702	openGene2openGene	ALG
immune	NaiveT_unsti	rs4976646	chr5	177372991	rs10051765	ENSG00000131187	ENST00000514943	F12	177372312	177373263	CD4unstim_150707	ocr2openGene	MS
immune	NaiveT_unsti	rs1516971	chr8	128543286	rs2011527	ENSG00000249859	ENST00000669407	PVT1	128543246	128543417	CD4unstim_185952	ocr2openGene	RA
immune	NaiveT_unsti	rs17664743	chr7	50212855	rs56377625	ENSG00000235620	ENST00000440351	ENSG00000235620	50212674	50213170	CD4unstim_168826	ocr2openGene	ALG
immune	NaiveT_unsti	rs17664743	chr7	50212812	rs57453899	ENSG00000235620	ENST00000440351	ENSG00000235620	50212674	50213170	CD4unstim_168826	ocr2openGene	ALG
immune	NaiveT_unsti	rs2790159	chr10	58269403	rs1416763	ENSG00000108064	ENST00000487519	TFAM	58268851	58269449	CD4unstim_21156	openGene2openGene	CRO
immune	NaiveT_unsti	rs27293	chr5	96963054	rs1423357	ENSG00000164307	ENST00000507154	ERAP1	96962468	96963079	CD4unstim_145572	openGene2openGene	JIA
immune	NaiveT_unsti	rs10790268	chr11	118870448	rs7117261	ENSG00000110367	ENST00000525082	DDX6	118869889	118871099	CD4unstim_34337	ocr2openGene	RA
immune	NaiveT_unsti	rs59716545	chr17	39863805	rs35564481	ENSG00000161395	ENST00000300658	PGAP3	39863792	39864474	CD4unstim_70319	openGene2openGene	RA
immune	NaiveT_unsti	rs2230926	chr6	137846891	rs111883038	ENSG00000237499	ENST00000440578	WAKMAR2	137846799	137847307	CD4unstim_163161	ocr2openGene	SLE
immune	NaiveT_unsti	rs7665090	chr4	102630661	rs7665659	ENSG00000109332	ENST00000503742	UBE2D3	102630492	102631252	CD4unstim_131255	ocr2openGene	MS
immune	NaiveT_unsti	rs663743	chr11	64340005	rs479777	ENSG00000173113	ENST00000539854	TRMT112	64339916	64340953	CD4unstim_30225	openGene2openGene	T1D
immune	NaiveT_unsti	rs7665090	chr4	102631096	rs13112557	ENSG00000145354	ENST00000646632	CISD2	102630492	102631252	CD4unstim_131255	ocr2openGene	MS
immune	NaiveT_unsti	rs2236262	chr14	68816213	rs168961	ENSG00000185650	ENST00000439696	ZFP36L1	68816152	68816977	CD4unstim_59074	ocr2openGene	MS
immune	NaiveT_unsti	rs533646	chr11	118692672	rs585039	ENSG00000255422	ENST00000526274	ENSG00000255422	118692389	118692767	CD4unstim_34327	openGene2openGene	MS
immune	NaiveT_unsti	rs1800693	chr12	6337611	rs1860545	ENSG00000215039	ENST00000670713	CD27-AS1	6337189	6337645	CD4unstim_35369	openGene2openGene	MS
immune	NaiveT_unsti	rs36014129	chr6	26199675	rs34961555	ENSG00000278705	ENST00000377745	H4C2	26199016	26200047	CD4unstim_152327	openGene2openGene	SLE
immune	NaiveT_unsti	rs2236262	chr14	68816170	rs194746	ENSG00000185650	ENST00000439696	ZFP36L1	68816152	68816977	CD4unstim_59074	ocr2openGene	MS
immune	NaiveT_unsti	rs9611565	chr22	41413633	rs202635	ENSG00000100413	ENST00000431534	POLR3H	41413248	41414633	CD4unstim_108835	ocr2openGene	VIT
immune	NaiveT_unsti	rs773125	chr12	56042145	rs1131017	ENSG00000123411	ENST00000262032	IKZF4	56042036	56042447	CD4unstim_40136	openGene2openGene	RA
immune	NaiveT_unsti	rs62408223	chr6	90173806	rs10455168	ENSG00000260271	ENST00000667364	ENSG00000260271	90173443	90173851	CD4unstim_158106	ocr2openGene	CRO
immune	NaiveT_unsti	rs9611565	chr22	41414166	rs132920	ENSG00000100413	ENST00000432789	POLR3H	41413248	41414633	CD4unstim_108835	ocr2openGene	VIT
immune	NaiveT_unsti	rs7665090	chr4	102630602	rs7690123	ENSG00000109320	ENST00000652619	NFKB1	102630492	102631252	CD4unstim_131255	ocr2openGene	MS
immune	NaiveT_unsti	rs1701704	chr12	56041628	rs705704	ENSG00000135404	ENST00000550050	CD63	56041485	56041965	CD4unstim_40135	openGene2openGene	T1D
immune	NaiveT_unsti	rs2066819	chr12	56334216	rs2371494	ENSG00000135452	ENST00000553089	TSPAN31	56333277	56334470	CD4unstim_40168	openGene2openGene	PSO
immune	NaiveT_unsti	rs876039	chr7	50266267	rs4917014	ENSG00000185811	ENST00000645066	IKZF1	50265941	50266326	CD4unstim_168836	openGene2openGene	T1D
immune	NaiveT_unsti	rs10883723	chr10	102503918	rs3818470	ENSG00000171206	ENST00000462202	TRIM8	102503668	102504098	CD4unstim_24233	openGene2openGene	ALG
immune	NaiveT_unsti	rs7665090	chr4	102630752	rs7665854	ENSG00000109320	ENST00000505458	NFKB1	102630492	102631252	CD4unstim_131255	ocr2openGene	MS
immune	NaiveT_unsti	rs7665090	chr4	102630661	rs7665659	ENSG00000138821	ENST00000684386	SLC39A8	102630492	102631252	CD4unstim_131255	ocr2openGene	MS
immune	NaiveT_unsti	rs12232003	chr12	53180847	rs59218377	ENSG00000135476	ENST00000553219	ESPL1	53180038	53181377	CD4unstim_39869	openGene2openGene	T1D
immune	NaiveT_unsti	rs9611565	chr22	41413899	rs132919	ENSG00000100417	ENST00000216259	PMM1	41413248	41414633	CD4unstim_108835	ocr2openGene	VIT
immune	NaiveT_unsti	rs2456449	chr8	127189114	rs2456453	ENSG00000249859	ENST00000690788	PVT1	127188769	127189408	CD4unstim_185848	openGene2openGene	MS
immune	NaiveT_unsti	rs1031034	chr4	101346296	rs2583391	ENSG00000109323	ENST00000644159	MANBA	101346285	101346539	CD4unstim_131184	openGene2openGene	VIT
immune	NaiveT_unsti	rs6908626	chr6	90267049	rs72928038	ENSG00000112182	ENST00000472023	BACH2	90266810	90267648	CD4unstim_158140	ocr2openGene	T1D
immune	NaiveT_unsti	rs1194	chr6	35260055	rs4713844	ENSG00000270800	ENST00000605528	RPS10-NUDT3	35258878	35260334	CD4unstim_153073	openGene2openGene	SLE
immune	NaiveT_unsti	rs6752107	chr2	233252023	rs10199278	ENSG00000204120	ENST00000678230	GIGYF2	233251186	233252140	CD4unstim_101286	openGene2openGene	CRO
immune	NaiveT_unsti	rs1194	chr6	35260055	rs4713844	ENSG00000270800	ENST00000639877	RPS10-NUDT3	35258878	35260334	CD4unstim_153073	openGene2openGene	SLE
immune	NaiveT_unsti	rs6651252	chr8	128543286	rs2011527	ENSG00000136997	ENST00000520751	MYC	128543246	128543417	CD4unstim_185952	ocr2openGene	SLE
immune	NaiveT_unsti	rs4671601	chr2	64609133	rs4671601	ENSG00000288986	ENST00000692605	ENSG00000288986	64608902	64609827	CD4unstim_86635	ocr2openGene	ALG
immune	NaiveT_unsti	rs7665090	chr4	102630602	rs7690123	ENSG00000109332	ENST00000394801	UBE2D3	102630492	102631252	CD4unstim_131255	ocr2openGene	MS
immune	NaiveT_unsti	rs13153019	chr5	177373053	rs11748165	ENSG00000183258	ENST00000505081	DDX41	177372312	177373263	CD4unstim_150707	ocr2openGene	ALG
immune	NaiveT_unsti	rs773125	chr12	56042145	rs1131017	ENSG00000111540	ENST00000628569	RAB5B	56042036	56042447	CD4unstim_40136	openGene2openGene	RA
immune	NaiveT_unsti	rs63406760	chr12	123233754	rs1727332	ENSG00000139722	ENST00000535765	VPS37B	123232754	123233928	CD4unstim_47208	openGene2openGene	ALG
immune	NaiveT_unsti	rs13153019	chr5	177373053	rs11748165	ENSG00000183258	ENST00000509576	DDX41	177372312	177373263	CD4unstim_150707	ocr2openGene	ALG
immune	NaiveT_unsti	rs2910686	chr5	97022983	rs27295	ENSG00000247121	ENST00000502262	ENSG00000247121	97022963	97023200	CD4unstim_145586	ocr2openGene	PSO
immune	NaiveT_unsti	rs11246217	chr11	575408	rs56333810	ENSG00000177106	ENST00000524973	EPS8L2	575375	576768	CD4unstim_25813	openGene2openGene	SLE
immune	NaiveT_unsti	rs533646	chr11	118689861	rs4938530	ENSG00000110367	ENST00000534980	DDX6	118689631	118690455	CD4unstim_34326	openGene2openGene	MS
immune	NaiveT_unsti	rs7731626	chr5	56148856	rs7731626	ENSG00000134352	ENST00000522633	IL6ST	56148465	56148975	CD4unstim_143059	openGene2openGene	CRO
immune	NaiveT_unsti	rs930297	chr17	75412743	rs9914731	ENSG00000125445	ENST00000579761	MRPS7	75412649	75412904	CD4unstim_73159	ocr2openGene	SLE
immune	NaiveT_unsti	rs8042861	chr15	90493809	rs1978150	ENSG00000182511	ENST00000414248	FES	90493775	90493942	CD4unstim_64024	openGene2openGene	MS
immune	NaiveT_unsti	rs533646	chr11	118699972	rs11371881	ENSG00000110367	ENST00000534980	DDX6	118699504	118700092	CD4unstim_34328	openGene2openGene	MS
immune	NaiveT_unsti	rs6435203	chr2	203740732	rs4675365	ENSG00000173166	ENST00000453034	RAPH1	203740519	203740906	CD4unstim_98767	ocr2openGene	MS
immune	NaiveT_unsti	rs11246217	chr11	575408	rs56333810	ENSG00000177542	ENST00000627843	SLC25A22	575375	576768	CD4unstim_25813	openGene2openGene	SLE
immune	NaiveT_unsti	rs112006329	chr11	575408	rs56333810	ENSG00000177225	ENST00000524550	GATD1	575375	576768	CD4unstim_25813	openGene2openGene	SLE
immune	NaiveT_unsti	rs112006329	chr11	575408	rs56333810	ENSG00000177542	ENST00000527127	SLC25A22	575375	576768	CD4unstim_25813	openGene2openGene	SLE
immune	NaiveT_unsti	rs63406760	chr12	123233754	rs1727332	ENSG00000111325	ENST00000545976	OGFOD2	123232754	123233928	CD4unstim_47208	openGene2openGene	ALG
immune	NaiveT_unsti	rs766751473	chr5	132457594	rs4705950	ENSG00000197536	ENST00000337752	IRF1-AS1	132456209	132457840	CD4unstim_148440	ocr2openGene	T1D
immune	NaiveT_unsti	rs766751473	chr5	132457594	rs4705950	ENSG00000197536	ENST00000461203	IRF1-AS1	132456209	132457840	CD4unstim_148440	ocr2openGene	T1D
immune	NaiveT_unsti	rs112006329	chr11	575800	rs34793529	ENSG00000177225	ENST00000524550	GATD1	575375	576768	CD4unstim_25813	openGene2openGene	SLE
immune	NaiveT_unsti	rs3748816	chr1	2642639	rs9970196	ENSG00000157873	ENST00000355716	TNFRSF14	2642395	2643529	CD4unstim_211	ocr2openGene	CEL
immune	NaiveT_unsti	rs3748816	chr1	2642639	rs9970196	ENSG00000157873	ENST00000442392	TNFRSF14	2642395	2643529	CD4unstim_211	ocr2openGene	CEL
immune	NaiveT_unsti	rs2066819	chr12	56267121	rs60542959	ENSG00000135482	ENST00000549973	ZC3H10	56266599	56267546	CD4unstim_40163	openGene2openGene	PSO
immune	NaiveT_unsti	rs7665090	chr4	102630752	rs7665854	ENSG00000109332	ENST00000338145	UBE2D3	102630492	102631252	CD4unstim_131255	ocr2openGene	MS
immune	NaiveT_unsti	rs7665090	chr4	102630602	rs7690123	ENSG00000109332	ENST00000338145	UBE2D3	102630492	102631252	CD4unstim_131255	ocr2openGene	MS
immune	NaiveT_unsti	rs12445568	chr16	30985550	rs12443808	ENSG00000255439	ENST00000532364	ENSG00000255439	30985511	30985719	CD4unstim_65808	openGene2openGene	PSO
immune	NaiveT_unsti	rs2066819	chr12	56267121	rs60542959	ENSG00000135482	ENST00000552345	ZC3H10	56266599	56267546	CD4unstim_40163	openGene2openGene	PSO
immune	NaiveT_unsti	rs2066819	chr12	56334216	rs2371494	ENSG00000111602	ENST00000553532	TIMELESS	56333277	56334470	CD4unstim_40168	openGene2openGene	PSO
immune	NaiveT_unsti	rs6435203	chr2	203740764	rs4673260	ENSG00000173166	ENST00000630330	RAPH1	203740519	203740906	CD4unstim_98767	ocr2openGene	MS
immune	NaiveT_unsti	rs112006329	chr11	613757	rs59115876	ENSG00000177106	ENST00000527832	EPS8L2	613378	613910	CD4unstim_25815	openGene2openGene	SLE
immune	NaiveT_unsti	rs6435203	chr2	203740732	rs4675365	ENSG00000163600	ENST00000435193	ICOS	203740519	203740906	CD4unstim_98767	ocr2openGene	MS
immune	NaiveT_unsti	rs7665090	chr4	102630602	rs7690123	ENSG00000138821	ENST00000683706	SLC39A8	102630492	102631252	CD4unstim_131255	ocr2openGene	MS
immune	NaiveT_unsti	rs1170436	chr16	68529840	rs1645936	ENSG00000168802	ENST00000448552	CHTF8	68529736	68530656	CD4unstim_67301	openGene2openGene	SLE
immune	NaiveT_unsti	rs36014129	chr6	26199675	rs34961555	ENSG00000287252	ENST00000668543	ENSG00000287252	26199016	26200047	CD4unstim_152327	openGene2openGene	SLE
immune	NaiveT_unsti	rs12445568	chr16	30985550	rs12443808	ENSG00000103510	ENST00000537402	KAT8	30985511	30985719	CD4unstim_65808	openGene2openGene	PSO
immune	NaiveT_unsti	rs1036207	chr5	142109462	rs6580223	ENSG00000113552	ENST00000311337	GNPDA1	142108358	142109728	CD4unstim_148935	ocr2openGene	MS
immune	NaiveT_unsti	rs2228145	chr1	154441820	rs6664201	ENSG00000228264	ENST00000436275	PSMD8P1	154441262	154441963	CD4unstim_9475	ocr2openGene	ALG
immune	NaiveT_unsti	rs112006329	chr11	575800	rs34793529	ENSG00000099834	ENST00000531899	CDHR5	575375	576768	CD4unstim_25813	openGene2openGene	SLE
immune	NaiveT_unsti	rs7708392	chr5	151081488	rs960709	ENSG00000197043	ENST00000377751	ANXA6	151080367	151081557	CD4unstim_149308	ocr2openGene	SLE
immune	NaiveT_unsti	rs13010713	chr2	181165502	rs10189776	ENSG00000266705	ENST00000581331	MIR4437	181165182	181165909	CD4unstim_95732	ocr2openGene	CEL
immune	NaiveT_unsti	rs60600003	chr7	37362887	rs111796602	ENSG00000155849	ENST00000445322	ELMO1	37362769	37362997	CD4unstim_168318	ocr2openGene	MS
immune	NaiveT_unsti	rs11154801	chr6	135497759	rs13197384	ENSG00000146410	ENST00000451457	MTFR2	135497232	135498610	CD4unstim_162980	openGene2openGene	MS
immune	NaiveT_unsti	rs10068717	chr5	142110356	rs12653866	ENSG00000113552	ENST00000311337	GNPDA1	142110320	142110548	CD4unstim_148936	ocr2openGene	ALG
immune	NaiveT_unsti	rs1701704	chr12	56041628	rs705704	ENSG00000065357	ENST00000557180	DGKA	56041485	56041965	CD4unstim_40135	openGene2openGene	T1D
immune	NaiveT_unsti	rs8054198	chr16	10944503	rs8054198	ENSG00000103274	ENST00000574137	NUBP1	10944153	10944999	CD4unstim_64999	openGene2openGene	SLE
immune	NaiveT_unsti	rs10806425	chr6	90219815	rs2021978	ENSG00000260271	ENST00000671229	ENSG00000260271	90219587	90220017	CD4unstim_158128	openGene2openGene	CEL
immune	NaiveT_unsti	rs55726902	chr12	47810716	rs11168245	ENSG00000111371	ENST00000398637	SLC38A1	47810545	47810837	CD4unstim_39476	openGene2openGene	ALG
immune	NaiveT_unsti	rs2910686	chr5	96950117	rs7733312	ENSG00000113441	ENST00000231368	LNPEP	96950070	96950368	CD4unstim_145566	ocr2openGene	PSO
immune	NaiveT_unsti	rs5757584	chr22	39311218	rs77442041	ENSG00000179750	ENST00000333467	APOBEC3B	39310796	39311235	CD4unstim_108626	ocr2openGene	CRO
immune	NaiveT_unsti	rs55726902	chr12	47810716	rs11168245	ENSG00000111371	ENST00000550173	SLC38A1	47810545	47810837	CD4unstim_39476	openGene2openGene	ALG
immune	NaiveT_unsti	rs1516971	chr8	128543682	rs17807904	ENSG00000249859	ENST00000667204	PVT1	128543520	128543900	CD4unstim_185953	ocr2openGene	RA
immune	NaiveT_unsti	rs2066819	chr12	56299736	rs41423244	ENSG00000181852	ENST00000547967	RNF41	56299727	56300645	CD4unstim_40166	openGene2openGene	PSO
immune	NaiveT_unsti	rs3197999	chr3	49416401	rs6997	ENSG00000114316	ENST00000416417	USP4	49416376	49416579	CD4unstim_111893	openGene2openGene	IBD
immune	NaiveT_unsti	rs8042861	chr15	90388225	rs2589941	ENSG00000140553	ENST00000394275	UNC45A	90387668	90388980	CD4unstim_64016	openGene2openGene	MS
immune	NaiveT_unsti	rs2066819	chr12	56334216	rs2371494	ENSG00000170581	ENST00000556140	STAT2	56333277	56334470	CD4unstim_40168	openGene2openGene	PSO
immune	NaiveT_unsti	rs4456788	chr21	44196789	rs2070551	ENSG00000141959	ENST00000349048	PFKL	44196062	44196943	CD4unstim_107298	openGene2openGene	IBD
immune	NaiveT_unsti	rs4456788	chr21	44196614	rs8134436	ENSG00000141959	ENST00000349048	PFKL	44196062	44196943	CD4unstim_107298	openGene2openGene	IBD
immune	NaiveT_unsti	rs4456788	chr21	44196080	rs4635612	ENSG00000141959	ENST00000496824	PFKL	44196062	44196943	CD4unstim_107298	openGene2openGene	IBD
immune	NaiveT_unsti	rs10068717	chr5	142110356	rs12653866	ENSG00000113552	ENST00000505689	GNPDA1	142110320	142110548	CD4unstim_148936	ocr2openGene	ALG
immune	NaiveT_unsti	rs10068717	chr5	142109462	rs6580223	ENSG00000113552	ENST00000505689	GNPDA1	142108358	142109728	CD4unstim_148935	ocr2openGene	ALG
immune	NaiveT_unsti	rs9469899	chr6	34792548	rs7752060	ENSG00000064995	ENST00000690161	TAF11	34791427	34792613	CD4unstim_153053	openGene2openGene	GD
immune	NaiveT_unsti	rs9469899	chr6	34792451	rs7769820	ENSG00000064995	ENST00000690161	TAF11	34791427	34792613	CD4unstim_153053	openGene2openGene	GD
immune	NaiveT_unsti	rs10068717	chr5	142110526	rs12656877	ENSG00000113552	ENST00000500692	GNPDA1	142110320	142110548	CD4unstim_148936	ocr2openGene	ALG
immune	NaiveT_unsti	rs7723899	chr5	96896438	rs2548538	ENSG00000164308	ENST00000510373	ERAP2	96896231	96896744	CD4unstim_145559	openGene2openGene	CRO
immune	NaiveT_unsti	rs2066819	chr12	56299736	rs41423244	ENSG00000258199	ENST00000553176	ENSG00000258199	56299727	56300645	CD4unstim_40166	openGene2openGene	PSO
immune	NaiveT_unsti	rs2893907	chr10	62620576	rs2393903	ENSG00000148572	ENST00000435510	NRBF2	62620489	62621074	CD4unstim_21483	ocr2openGene	ALG
immune	NaiveT_unsti	rs8042861	chr15	90529921	rs111742752	ENSG00000140553	ENST00000556319	UNC45A	90529347	90530775	CD4unstim_64028	openGene2openGene	MS
immune	NaiveT_unsti	rs72928038	chr6	90267049	rs72928038	ENSG00000226455	ENST00000445838	ENSG00000226455	90266810	90267648	CD4unstim_158140	ocr2openGene	VIT
immune	NaiveT_unsti	rs13153019	chr5	177373053	rs11748165	ENSG00000146094	ENST00000510380	DOK3	177372312	177373263	CD4unstim_150707	openGene2openGene	ALG
immune	NaiveT_unsti	rs3197999	chr3	49358324	rs1800668	ENSG00000145020	ENST00000636725	AMT	49357846	49359084	CD4unstim_111889	openGene2openGene	IBD
immune	NaiveT_unsti	rs766751473	chr5	132457594	rs4705950	ENSG00000283782	ENST00000638504	ENSG00000283782	132456209	132457840	CD4unstim_148440	ocr2openGene	T1D
immune	NaiveT_unsti	rs7665090	chr4	102630661	rs7665659	ENSG00000109323	ENST00000644159	MANBA	102630492	102631252	CD4unstim_131255	ocr2openGene	MS
immune	NaiveT_unsti	rs1463485	chr17	75855710	rs1463485	ENSG00000132478	ENST00000589790	UNK	75854946	75856272	CD4unstim_73208	openGene2openGene	SLE
immune	NaiveT_unsti	rs3197999	chr3	49357401	rs1050450	ENSG00000145020	ENST00000636978	AMT	49357261	49357728	CD4unstim_111888	openGene2openGene	IBD
immune	NaiveT_unsti	rs250308	chr5	119355998	rs3797339	ENSG00000145779	ENST00000513374	TNFAIP8	119355592	119356123	CD4unstim_147652	openGene2openGene	ALG
immune	NaiveT_unsti	rs1048990	chr14	35292469	rs1048990	ENSG00000100906	ENST00000216797	NFKBIA	35291893	35292872	CD4unstim_56574	openGene2openGene	ALG
immune	NaiveT_unsti	rs1048990	chr14	35292469	rs1048990	ENSG00000100883	ENST00000554803	SRP54	35291893	35292872	CD4unstim_56574	openGene2openGene	ALG
immune	NaiveT_unsti	rs6435203	chr2	203740764	rs4673260	ENSG00000173166	ENST00000419464	RAPH1	203740519	203740906	CD4unstim_98767	ocr2openGene	MS
immune	NaiveT_unsti	rs7665090	chr4	102630661	rs7665659	ENSG00000145354	ENST00000574446	CISD2	102630492	102631252	CD4unstim_131255	ocr2openGene	MS
immune	NaiveT_unsti	rs7665090	chr4	102630661	rs7665659	ENSG00000109323	ENST00000642252	MANBA	102630492	102631252	CD4unstim_131255	ocr2openGene	MS
immune	NaiveT_unsti	rs28449958	chr16	28822933	rs201131521	ENSG00000261359	ENST00000561916	PYCARD-AS1	28822507	28824671	CD4unstim_65593	openGene2openGene	IBD
immune	NaiveT_unsti	rs6651252	chr8	128540610	rs2392944	ENSG00000249859	ENST00000660456	PVT1	128540364	128541339	CD4unstim_185950	ocr2openGene	SLE
immune	NaiveT_unsti	rs773125	chr12	56042145	rs1131017	ENSG00000123411	ENST00000550860	IKZF4	56042036	56042447	CD4unstim_40136	openGene2openGene	RA
immune	NaiveT_unsti	rs6651252	chr8	128543682	rs17807904	ENSG00000249859	ENST00000660456	PVT1	128543520	128543900	CD4unstim_185953	ocr2openGene	SLE
immune	NaiveT_unsti	rs28449958	chr16	28863883	rs11864750	ENSG00000177548	ENST00000357573	RABEP2	28863185	28864227	CD4unstim_65596	openGene2openGene	IBD
immune	NaiveT_unsti	rs10876864	chr12	56042145	rs1131017	ENSG00000182796	ENST00000636790	TMEM198B	56042036	56042447	CD4unstim_40136	openGene2openGene	ALG
immune	NaiveT_unsti	rs12232003	chr12	53180847	rs59218377	ENSG00000135476	ENST00000549154	ESPL1	53180038	53181377	CD4unstim_39869	openGene2openGene	T1D
immune	NaiveT_unsti	rs508970	chr11	61129867	rs10897141	ENSG00000006118	ENST00000537065	TMEM132A	61129289	61130296	CD4unstim_29993	ocr2openGene	RA
immune	NaiveT_unsti	rs9611565	chr22	41413633	rs202635	ENSG00000100417	ENST00000216259	PMM1	41413248	41414633	CD4unstim_108835	ocr2openGene	VIT
immune	NaiveT_unsti	rs3197999	chr3	50350442	rs73082914	ENSG00000088543	ENST00000484982	C3orf18	50350409	50351289	CD4unstim_111955	openGene2openGene	IBD
immune	NaiveT_unsti	rs2732549	chr11	35067291	rs2785201	ENSG00000026508	ENST00000524922	CD44	35066857	35067364	CD4unstim_28218	openGene2openGene	SLE
immune	NaiveT_unsti	rs1048990	chr14	35292469	rs1048990	ENSG00000100883	ENST00000555557	SRP54	35291893	35292872	CD4unstim_56574	openGene2openGene	ALG
immune	NaiveT_unsti	rs56129466	chr11	128304886	rs73018933	ENSG00000134954	ENST00000535549	ETS1	128304793	128305392	CD4unstim_34761	ocr2openGene	ALG
immune	NaiveT_unsti	rs2188962	chr5	132466255	rs2522057	ENSG00000125347	ENST00000681462	IRF1	132466186	132467108	CD4unstim_148444	openGene2openGene	CRO
immune	NaiveT_unsti	rs1031034	chr4	101346296	rs2583391	ENSG00000109323	ENST00000644545	MANBA	101346285	101346539	CD4unstim_131184	openGene2openGene	VIT
immune	NaiveT_unsti	rs7512552	chr1	150487216	rs3840449	ENSG00000143418	ENST00000271688	CERS2	150486975	150487684	CD4unstim_9226	openGene2openGene	ECZ
immune	NaiveT_unsti	rs56129466	chr11	128291247	rs61907712	ENSG00000134954	ENST00000530924	ETS1	128291037	128291258	CD4unstim_34756	openGene2openGene	ALG
immune	NaiveT_unsti	rs3197999	chr3	50350442	rs73082914	ENSG00000088543	ENST00000430746	C3orf18	50350409	50351289	CD4unstim_111955	openGene2openGene	IBD
immune	NaiveT_unsti	rs112006329	chr11	575800	rs34793529	ENSG00000177595	ENST00000347755	PIDD1	575375	576768	CD4unstim_25813	openGene2openGene	SLE
immune	NaiveT_unsti	rs13088318	chr3	101513249	rs55749605	ENSG00000081154	ENST00000498274	PCNP	101512224	101513646	CD4unstim_116261	openGene2openGene	ALG
immune	NaiveT_unsti	rs1031034	chr4	101347783	rs2850328	ENSG00000109323	ENST00000644545	MANBA	101346848	101348449	CD4unstim_131186	openGene2openGene	VIT
immune	NaiveT_unsti	rs921650	chr17	39864166	rs1453559	ENSG00000131748	ENST00000336308	STARD3	39863792	39864474	CD4unstim_70319	openGene2openGene	ALG
immune	NaiveT_unsti	rs112006329	chr11	575408	rs56333810	ENSG00000177542	ENST00000628067	SLC25A22	575375	576768	CD4unstim_25813	openGene2openGene	SLE
immune	NaiveT_unsti	rs2104047	chr14	68293424	rs1950897	ENSG00000289626	ENST00000692406	ENSG00000289626	68293348	68293765	CD4unstim_58997	ocr2openGene	T1D
immune	NaiveT_unsti	rs63406760	chr12	123364549	rs7485502	ENSG00000111358	ENST00000543341	GTF2H3	123364358	123365994	CD4unstim_47216	openGene2openGene	ALG
immune	NaiveT_unsti	rs2256814	chr20	63737253	rs1151623	ENSG00000197114	ENST00000472711	ZGPAT	63737097	63737748	CD4unstim_104276	openGene2openGene	MS
immune	NaiveT_unsti	rs17119	chr6	14717283	rs2144684	ENSG00000286281	ENST00000658931	ENSG00000286281	14717217	14717660	CD4unstim_151676	ocr2openGene	MS
immune	NaiveT_unsti	rs3749833	chr5	132472976	rs2548992	ENSG00000202533	ENST00000365663	Y_RNA	132472970	132473429	CD4unstim_148446	openGene2openGene	ALG
immune	NaiveT_unsti	rs694739	chr11	64340263	rs663743	ENSG00000173457	ENST00000392210	PPP1R14B	64339916	64340953	CD4unstim_30225	openGene2openGene	MS
immune	NaiveT_unsti	rs175126	chr11	61066152	rs175126	ENSG00000110446	ENST00000227880	SLC15A3	61065875	61066427	CD4unstim_29972	ocr2openGene	MS
immune	NaiveT_unsti	rs112006329	chr11	575800	rs34793529	ENSG00000185507	ENST00000532096	IRF7	575375	576768	CD4unstim_25813	openGene2openGene	SLE
immune	NaiveT_unsti	rs73178598	chr3	18724114	rs34563045	ENSG00000182568	ENST00000487699	SATB1	18723966	18724145	CD4unstim_110337	ocr2openGene	CRO
immune	NaiveT_unsti	rs3749833	chr5	132472976	rs2548992	ENSG00000125347	ENST00000459982	IRF1	132472970	132473429	CD4unstim_148446	openGene2openGene	ALG
immune	NaiveT_unsti	rs2134814	chr6	90266890	rs62408233	ENSG00000112182	ENST00000494747	BACH2	90266810	90267648	CD4unstim_158140	ocr2openGene	ALG
immune	NaiveT_unsti	rs175126	chr11	61066241	rs175127	ENSG00000110446	ENST00000679573	SLC15A3	61065875	61066427	CD4unstim_29972	ocr2openGene	MS
immune	NaiveT_unsti	rs2104047	chr14	68293424	rs1950897	ENSG00000287913	ENST00000659224	ENSG00000287913	68293348	68293765	CD4unstim_58997	ocr2openGene	T1D
immune	NaiveT_unsti	rs2256814	chr20	63737451	rs2236510	ENSG00000197114	ENST00000478385	ZGPAT	63737097	63737748	CD4unstim_104276	openGene2openGene	MS
immune	NaiveT_unsti	rs1516971	chr8	128540610	rs2392944	ENSG00000249859	ENST00000670795	PVT1	128540364	128541339	CD4unstim_185950	ocr2openGene	RA
immune	NaiveT_unsti	rs1350275	chr14	98019103	rs11160429	ENSG00000289137	ENST00000692131	ENSG00000289137	98018620	98019139	CD4unstim_60568	ocr2openGene	T1D
immune	NaiveT_unsti	rs1170436	chr16	68530587	rs1645934	ENSG00000168802	ENST00000522497	CHTF8	68529736	68530656	CD4unstim_67301	openGene2openGene	SLE
immune	NaiveT_unsti	rs663743	chr11	64285685	rs887314	ENSG00000149781	ENST00000544997	FERMT3	64284435	64285992	CD4unstim_30216	openGene2openGene	T1D
immune	NaiveT_unsti	rs1463485	chr17	75855710	rs1463485	ENSG00000132475	ENST00000589599	H3-3B	75854946	75856272	CD4unstim_73208	openGene2openGene	SLE
immune	NaiveT_unsti	rs11246217	chr11	575800	rs34793529	ENSG00000177030	ENST00000687329	DEAF1	575375	576768	CD4unstim_25813	openGene2openGene	SLE
immune	NaiveT_unsti	rs9355260	chr6	159107222	rs7772013	ENSG00000271913	ENST00000693265	TAGAP-AS1	159106729	159107301	CD4unstim_164792	openGene2openGene	MS
immune	NaiveT_unsti	rs78521699	chr6	2903350	rs2236276	ENSG00000137275	ENST00000678874	RIPK1	2902497	2903657	CD4unstim_151046	openGene2openGene	VIT
immune	NaiveT_unsti	rs1170436	chr16	68530587	rs1645934	ENSG00000168802	ENST00000448552	CHTF8	68529736	68530656	CD4unstim_67301	openGene2openGene	SLE
immune	NaiveT_unsti	rs2017445	chr12	56041720	rs705705	ENSG00000135404	ENST00000552164	CD63	56041485	56041965	CD4unstim_40135	openGene2openGene	VIT
immune	NaiveT_unsti	rs7679	chr20	45934368	rs1057208	ENSG00000064601	ENST00000678217	CTSA	45933696	45935595	CD4unstim_103505	openGene2openGene	SLE
immune	NaiveT_unsti	rs12232003	chr12	53180847	rs59218377	ENSG00000123349	ENST00000334478	PFDN5	53180038	53181377	CD4unstim_39869	openGene2openGene	T1D
immune	NaiveT_unsti	rs6938946	chr6	35298454	rs9380500	ENSG00000112033	ENST00000448077	PPARD	35298211	35298528	CD4unstim_153076	openGene2openGene	SLE
immune	NaiveT_unsti	rs28449958	chr16	28864161	rs7193733	ENSG00000178188	ENST00000568868	SH2B1	28863185	28864227	CD4unstim_65596	openGene2openGene	IBD
immune	NaiveT_unsti	rs28449958	chr16	28824361	rs138159013	ENSG00000188603	ENST00000568452	CLN3	28822507	28824671	CD4unstim_65593	openGene2openGene	IBD
immune	NaiveT_unsti	rs34840245	chr6	34757701	rs7743724	ENSG00000272288	ENST00000606496	ILRUN-AS1	34756500	34757809	CD4unstim_153052	openGene2openGene	SLE
immune	NaiveT_unsti	rs2451258	chr6	159093746	rs654690	ENSG00000271913	ENST00000646912	TAGAP-AS1	159093643	159094123	CD4unstim_164786	openGene2openGene	RA
immune	NaiveT_unsti	rs2017445	chr12	56041628	rs705704	ENSG00000135404	ENST00000257857	CD63	56041485	56041965	CD4unstim_40135	openGene2openGene	VIT
immune	NaiveT_unsti	rs112006329	chr11	575800	rs34793529	ENSG00000185507	ENST00000330243	IRF7	575375	576768	CD4unstim_25813	openGene2openGene	SLE
immune	NaiveT_unsti	rs2017445	chr12	56041720	rs705705	ENSG00000135404	ENST00000257857	CD63	56041485	56041965	CD4unstim_40135	openGene2openGene	VIT
immune	NaiveT_unsti	rs12232003	chr12	53180847	rs59218377	ENSG00000123349	ENST00000677184	PFDN5	53180038	53181377	CD4unstim_39869	openGene2openGene	T1D
immune	NaiveT_unsti	rs3783782	chr14	61503155	rs75238045	ENSG00000027075	ENST00000332981	PRKCH	61503086	61503577	CD4unstim_58686	ocr2openGene	RA
immune	NaiveT_unsti	rs112006329	chr11	575408	rs56333810	ENSG00000177030	ENST00000690068	DEAF1	575375	576768	CD4unstim_25813	openGene2openGene	SLE
immune	NaiveT_unsti	rs1980422	chr2	203740764	rs4673260	ENSG00000173166	ENST00000308091	RAPH1	203740519	203740906	CD4unstim_98767	ocr2openGene	RA
immune	NaiveT_unsti	rs11246217	chr11	575800	rs34793529	ENSG00000177030	ENST00000690068	DEAF1	575375	576768	CD4unstim_25813	openGene2openGene	SLE
immune	NaiveT_unsti	rs63406760	chr12	123034319	rs641760	ENSG00000051825	ENST00000538169	MPHOSPH9	123033934	123034553	CD4unstim_47186	ocr2openGene	ALG
immune	NaiveT_unsti	rs3783782	chr14	61477041	rs74577987	ENSG00000027075	ENST00000555382	PRKCH	61476449	61477350	CD4unstim_58681	openGene2openGene	RA
immune	NaiveT_unsti	rs11887156	chr2	134304073	rs12613140	ENSG00000152127	ENST00000481801	MGAT5	134304051	134304208	CD4unstim_90937	ocr2openGene	SLE
immune	NaiveT_unsti	rs2910686	chr5	96936824	rs3842058	ENSG00000113441	ENST00000474122	LNPEP	96936784	96936956	CD4unstim_145563	openGene2openGene	PSO
immune	NaiveT_unsti	rs12445568	chr16	30985551	rs12443627	ENSG00000131797	ENST00000690479	CLUHP3	30985511	30985719	CD4unstim_65808	openGene2openGene	PSO
immune	NaiveT_unsti	rs2451258	chr6	159093746	rs654690	ENSG00000271913	ENST00000668318	TAGAP-AS1	159093643	159094123	CD4unstim_164786	openGene2openGene	RA
immune	NaiveT_unsti	rs5757584	chr22	39311974	rs5757610	ENSG00000179750	ENST00000402182	APOBEC3B	39311833	39312050	CD4unstim_108627	ocr2openGene	CRO
immune	NaiveT_unsti	rs5757584	chr22	39311974	rs5757610	ENSG00000179750	ENST00000335760	APOBEC3B	39311833	39312050	CD4unstim_108627	ocr2openGene	CRO
immune	NaiveT_unsti	rs63406760	chr12	123034319	rs641760	ENSG00000051825	ENST00000539024	MPHOSPH9	123033934	123034553	CD4unstim_47186	ocr2openGene	ALG
immune	NaiveT_unsti	rs72832915	chr17	39730733	rs3809717	ENSG00000131748	ENST00000578232	STARD3	39730127	39730942	CD4unstim_70300	openGene2openGene	SLE
immune	NaiveT_unsti	rs2910686	chr5	97022983	rs27295	ENSG00000164308	ENST00000513084	ERAP2	97022963	97023200	CD4unstim_145586	ocr2openGene	PSO
immune	NaiveT_unsti	rs3748817	chr1	2592766	rs745368	ENSG00000157873	ENST00000442392	TNFRSF14	2592758	2592978	CD4unstim_210	openGene2openGene	MS
immune	NaiveT_unsti	rs34841270	chr8	128543682	rs17807904	ENSG00000254166	ENST00000641357	CASC19	128543520	128543900	CD4unstim_185953	ocr2openGene	CRO
immune	NaiveT_unsti	rs2017445	chr12	56041720	rs705705	ENSG00000123353	ENST00000550836	ORMDL2	56041485	56041965	CD4unstim_40135	openGene2openGene	VIT
immune	NaiveT_unsti	rs77599401	chr1	206685302	rs181345810	ENSG00000237605	ENST00000669393	DYRK3-AS1	206684688	206686276	CD4unstim_14286	openGene2openGene	T1D
immune	NaiveT_unsti	rs34841270	chr8	128540606	rs34841270	ENSG00000254166	ENST00000641262	CASC19	128540364	128541339	CD4unstim_185950	ocr2openGene	CRO
immune	NaiveT_unsti	rs78521699	chr6	2908938	rs144322092	ENSG00000230438	ENST00000691153	SERPINB9P1	2908465	2908952	CD4unstim_151047	openGene2openGene	VIT
immune	NaiveT_unsti	rs2134814	chr6	90193089	rs62408211	ENSG00000260271	ENST00000667364	ENSG00000260271	90192856	90193248	CD4unstim_158115	ocr2openGene	ALG
immune	NaiveT_unsti	rs78521699	chr6	2908803	rs140268721	ENSG00000230438	ENST00000691153	SERPINB9P1	2908465	2908952	CD4unstim_151047	openGene2openGene	VIT
immune	NaiveT_unsti	rs2134814	chr6	90173806	rs10455168	ENSG00000260271	ENST00000667364	ENSG00000260271	90173443	90173851	CD4unstim_158106	ocr2openGene	ALG
immune	NaiveT_unsti	rs11590283	chr1	1308516	rs61766198	ENSG00000127054	ENST00000526113	INTS11	1307769	1308829	CD4unstim_73	openGene2openGene	SLE
immune	NaiveT_unsti	rs930297	chr17	75412743	rs9914731	ENSG00000125457	ENST00000579194	MIF4GD	75412649	75412904	CD4unstim_73159	ocr2openGene	SLE
immune	NaiveT_unsti	rs60542850	chr19	10380676	rs71297581	ENSG00000267673	ENST00000492239	FDX2	10380143	10381089	CD4unstim_79734	openGene2openGene	IBD
immune	NaiveT_unsti	rs12445568	chr16	31010559	rs140820592	ENSG00000185947	ENST00000566541	ZNF267	31009970	31011120	CD4unstim_65811	openGene2openGene	PSO
immune	NaiveT_unsti	rs4924273	chr15	38554477	rs7170151	ENSG00000175779	ENST00000560203	LINC02694	38554407	38554672	CD4unstim_61719	ocr2openGene	MS
immune	NaiveT_unsti	rs10068717	chr5	142110356	rs12653866	ENSG00000197948	ENST00000435817	FCHSD1	142110320	142110548	CD4unstim_148936	openGene2openGene	ALG
immune	NaiveT_unsti	rs2247314	chr6	166956742	rs2247314	ENSG00000213066	ENST00000622353	CEP43	166956078	166957575	CD4unstim_165174	openGene2openGene	VIT
immune	NaiveT_unsti	rs2247314	chr6	166956504	rs2247325	ENSG00000213066	ENST00000349556	CEP43	166956078	166957575	CD4unstim_165174	openGene2openGene	VIT
immune	NaiveT_unsti	rs2247314	chr6	166956504	rs2247325	ENSG00000213066	ENST00000366847	CEP43	166956078	166957575	CD4unstim_165174	openGene2openGene	VIT
immune	NaiveT_unsti	rs1170436	chr16	68530283	rs1728769	ENSG00000141076	ENST00000567460	UTP4	68529736	68530656	CD4unstim_67301	openGene2openGene	SLE
immune	NaiveT_unsti	rs1800693	chr12	6341779	rs767455	ENSG00000215039	ENST00000538616	CD27-AS1	6341579	6341923	CD4unstim_35372	openGene2openGene	MS
immune	NaiveT_unsti	rs9469899	chr6	34792107	rs6934662	ENSG00000124562	ENST00000374017	SNRPC	34791427	34792613	CD4unstim_153053	openGene2openGene	GD
immune	NaiveT_unsti	rs2732549	chr11	35067291	rs2785201	ENSG00000026508	ENST00000525685	CD44	35066857	35067364	CD4unstim_28218	openGene2openGene	SLE
immune	NaiveT_unsti	rs2732549	chr11	35067136	rs2732547	ENSG00000026508	ENST00000531110	CD44	35066857	35067364	CD4unstim_28218	openGene2openGene	SLE
immune	NaiveT_unsti	rs112006329	chr11	575408	rs56333810	ENSG00000177106	ENST00000526651	EPS8L2	575375	576768	CD4unstim_25813	openGene2openGene	SLE
immune	NaiveT_unsti	rs17849501	chr1	183471396	rs41272536	ENSG00000162704	ENST00000359856	ARPC5	183470961	183471607	CD4unstim_11051	openGene2openGene	SLE
immune	NaiveT_unsti	rs1036207	chr5	142110526	rs12656877	ENSG00000013561	ENST00000512565	RNF14	142110320	142110548	CD4unstim_148936	openGene2openGene	MS
immune	NaiveT_unsti	rs56129466	chr11	128304886	rs73018933	ENSG00000288975	ENST00000685417	ENSG00000288975	128304793	128305392	CD4unstim_34761	ocr2openGene	ALG
immune	NaiveT_unsti	rs6651252	chr8	128543286	rs2011527	ENSG00000249859	ENST00000660456	PVT1	128543246	128543417	CD4unstim_185952	ocr2openGene	SLE
immune	NaiveT_unsti	rs9611565	chr22	41413633	rs202635	ENSG00000100413	ENST00000337566	POLR3H	41413248	41414633	CD4unstim_108835	ocr2openGene	VIT
immune	NaiveT_unsti	rs28449958	chr16	28863801	rs7198606	ENSG00000177548	ENST00000357573	RABEP2	28863185	28864227	CD4unstim_65596	openGene2openGene	IBD
immune	NaiveT_unsti	rs6651252	chr8	128543682	rs17807904	ENSG00000254166	ENST00000641968	CASC19	128543520	128543900	CD4unstim_185953	ocr2openGene	SLE
immune	NaiveT_unsti	rs41295159	chr10	6062411	rs56179589	ENSG00000134453	ENST00000437845	RBM17	6061930	6062703	CD4unstim_17349	openGene2openGene	T1D
immune	NaiveT_unsti	rs2066819	chr12	56300477	rs2695789	ENSG00000092841	ENST00000536128	MYL6	56299727	56300645	CD4unstim_40166	openGene2openGene	PSO
immune	NaiveT_unsti	rs6435203	chr2	203763605	rs12467195	ENSG00000173166	ENST00000423104	RAPH1	203763238	203764257	CD4unstim_98771	ocr2openGene	MS
immune	NaiveT_unsti	rs8054198	chr16	10944503	rs8054198	ENSG00000072864	ENST00000674588	NDE1	10944153	10944999	CD4unstim_64999	openGene2openGene	SLE
immune	NaiveT_unsti	rs1980422	chr2	203740732	rs4675365	ENSG00000173166	ENST00000419464	RAPH1	203740519	203740906	CD4unstim_98767	ocr2openGene	RA
immune	NaiveT_unsti	rs6651252	chr8	128540610	rs2392944	ENSG00000249859	ENST00000663753	PVT1	128540364	128541339	CD4unstim_185950	ocr2openGene	SLE
immune	NaiveT_unsti	rs12615545	chr2	181197269	rs4666716	ENSG00000115232	ENST00000478440	ITGA4	181197183	181197396	CD4unstim_95740	ocr2openGene	AS
immune	NaiveT_unsti	rs8054198	chr16	10944503	rs8054198	ENSG00000072864	ENST00000674554	NDE1	10944153	10944999	CD4unstim_64999	openGene2openGene	SLE
immune	NaiveT_unsti	rs10883723	chr10	102502871	rs2296590	ENSG00000107862	ENST00000677947	GBF1	102502663	102503110	CD4unstim_24232	openGene2openGene	ALG
immune	NaiveT_unsti	rs10883723	chr10	102503918	rs3818470	ENSG00000107862	ENST00000677655	GBF1	102503668	102504098	CD4unstim_24233	openGene2openGene	ALG
immune	NaiveT_unsti	rs10883723	chr10	102502871	rs2296590	ENSG00000107862	ENST00000679280	GBF1	102502663	102503110	CD4unstim_24232	openGene2openGene	ALG
immune	NaiveT_unsti	rs10883723	chr10	102502871	rs2296590	ENSG00000107862	ENST00000677247	GBF1	102502663	102503110	CD4unstim_24232	openGene2openGene	ALG
immune	NaiveT_unsti	rs12142199	chr1	1308516	rs61766198	ENSG00000224051	ENST00000488011	CPTP	1307769	1308829	CD4unstim_73	openGene2openGene	SLE
immune	NaiveT_unsti	rs149010539	chr3	48504480	rs114743756	ENSG00000164054	ENST00000497863	SHISA5	48503747	48504593	CD4unstim_111830	openGene2openGene	CRO
immune	NaiveT_unsti	rs5757584	chr22	39311840	rs5757609	ENSG00000183741	ENST00000216083	CBX6	39311833	39312050	CD4unstim_108627	ocr2openGene	CRO
immune	NaiveT_unsti	rs663743	chr11	64285685	rs887314	ENSG00000149761	ENST00000534929	NUDT22	64284435	64285992	CD4unstim_30216	openGene2openGene	T1D
immune	NaiveT_unsti	rs5757584	chr22	39311840	rs5757609	ENSG00000183741	ENST00000469420	CBX6	39311833	39312050	CD4unstim_108627	ocr2openGene	CRO
immune	NaiveT_unsti	rs870355	chr17	78169287	rs9908349	ENSG00000141524	ENST00000592076	TMC6	78168227	78169403	CD4unstim_73445	openGene2openGene	VIT
immune	NaiveT_unsti	rs7536201	chr1	24978669	rs6600249	ENSG00000020633	ENST00000338888	RUNX3	24978628	24978911	CD4unstim_1256	ocr2openGene	PSO
immune	NaiveT_unsti	rs6752107	chr2	233267963	rs3792112	ENSG00000085978	ENST00000392020	ATG16L1	233267604	233268681	CD4unstim_101287	ocr2openGene	CRO
immune	NaiveT_unsti	rs181826	chr5	142110526	rs12656877	ENSG00000197948	ENST00000522126	FCHSD1	142110320	142110548	CD4unstim_148936	openGene2openGene	CRO
immune	NaiveT_unsti	rs11246217	chr11	575800	rs34793529	ENSG00000185522	ENST00000492515	LMNTD2	575375	576768	CD4unstim_25813	openGene2openGene	SLE
immune	NaiveT_unsti	rs2038255	chr14	35122110	rs28365850	ENSG00000258704	ENST00000691849	SRP54-AS1	35121743	35122853	CD4unstim_56561	openGene2openGene	ECZ
immune	NaiveT_unsti	rs61759532	chr17	7337072	rs61759532	ENSG00000161956	ENST00000581010	SENP3	7336305	7337273	CD4unstim_68758	openGene2openGene	T1D
immune	NaiveT_unsti	rs1980422	chr2	203740565	rs4675364	ENSG00000163599	ENST00000650075	CTLA4	203740519	203740906	CD4unstim_98767	ocr2openGene	RA
immune	NaiveT_unsti	rs2357623	chr16	50627362	rs9673419	ENSG00000121281	ENST00000564965	ADCY7	50626837	50627399	CD4unstim_66078	ocr2openGene	CRO
immune	NaiveT_unsti	rs28449958	chr16	28822933	rs201131521	ENSG00000176953	ENST00000564978	NFATC2IP	28822507	28824671	CD4unstim_65593	openGene2openGene	IBD
immune	NaiveT_unsti	rs12142199	chr1	1308516	rs61766198	ENSG00000127054	ENST00000620829	INTS11	1307769	1308829	CD4unstim_73	openGene2openGene	SLE
immune	NaiveT_unsti	rs2038255	chr14	35122110	rs28365850	ENSG00000258704	ENST00000690001	SRP54-AS1	35121743	35122853	CD4unstim_56561	openGene2openGene	ECZ
immune	NaiveT_unsti	rs2017445	chr12	56041720	rs705705	ENSG00000182796	ENST00000635938	TMEM198B	56041485	56041965	CD4unstim_40135	openGene2openGene	VIT
immune	NaiveT_unsti	rs870355	chr17	78169287	rs9908349	ENSG00000141524	ENST00000592063	TMC6	78168227	78169403	CD4unstim_73445	openGene2openGene	VIT
immune	NaiveT_unsti	rs2017445	chr12	56041720	rs705705	ENSG00000182796	ENST00000508246	TMEM198B	56041485	56041965	CD4unstim_40135	openGene2openGene	VIT
immune	NaiveT_unsti	rs2017445	chr12	56041628	rs705704	ENSG00000182796	ENST00000635938	TMEM198B	56041485	56041965	CD4unstim_40135	openGene2openGene	VIT
immune	NaiveT_unsti	rs72698115	chr1	154386935	rs9651053	ENSG00000160712	ENST00000622330	IL6R	154386264	154387323	CD4unstim_9463	ocr2openGene	JIA
immune	NaiveT_unsti	rs1463485	chr17	75855927	rs936394	ENSG00000132475	ENST00000587171	H3-3B	75854946	75856272	CD4unstim_73208	openGene2openGene	SLE
immune	NaiveT_unsti	rs1463485	chr17	75855710	rs1463485	ENSG00000132475	ENST00000593254	H3-3B	75854946	75856272	CD4unstim_73208	openGene2openGene	SLE
immune	NaiveT_unsti	rs694739	chr11	64340263	rs663743	ENSG00000110011	ENST00000537109	DNAJC4	64339916	64340953	CD4unstim_30225	openGene2openGene	MS
immune	NaiveT_unsti	rs6435203	chr2	203741492	rs6728441	ENSG00000163600	ENST00000316386	ICOS	203740956	203741992	CD4unstim_98768	ocr2openGene	MS
immune	NaiveT_unsti	rs8054198	chr16	10944503	rs8054198	ENSG00000103342	ENST00000568849	GSPT1	10944153	10944999	CD4unstim_64999	openGene2openGene	SLE
immune	NaiveT_unsti	rs10876864	chr12	56080024	rs7297175	ENSG00000181852	ENST00000551711	RNF41	56078992	56080532	CD4unstim_40138	openGene2openGene	ALG
immune	NaiveT_unsti	rs10876864	chr12	56080024	rs7297175	ENSG00000181852	ENST00000394013	RNF41	56078992	56080532	CD4unstim_40138	openGene2openGene	ALG
immune	NaiveT_unsti	rs28449958	chr16	28824361	rs138159013	ENSG00000176953	ENST00000565752	NFATC2IP	28822507	28824671	CD4unstim_65593	openGene2openGene	IBD
immune	NaiveT_unsti	rs28449958	chr16	28863801	rs7198606	ENSG00000176953	ENST00000564978	NFATC2IP	28863185	28864227	CD4unstim_65596	openGene2openGene	IBD
immune	NaiveT_unsti	rs3801810	chr7	26864042	rs73069539	ENSG00000122592	ENST00000519842	HOXA7	26863617	26864967	CD4unstim_167851	openGene2openGene	CRO
immune	NaiveT_unsti	rs9469899	chr6	34792107	rs6934662	ENSG00000272288	ENST00000689838	ILRUN-AS1	34791427	34792613	CD4unstim_153053	openGene2openGene	GD
immune	NaiveT_unsti	rs73178598	chr3	18724663	rs34834433	ENSG00000272477	ENST00000607148	ENSG00000272477	18724327	18724839	CD4unstim_110338	ocr2openGene	CRO
immune	NaiveT_unsti	rs1701704	chr12	56041628	rs705704	ENSG00000065357	ENST00000550484	DGKA	56041485	56041965	CD4unstim_40135	openGene2openGene	T1D
immune	NaiveT_unsti	rs2038255	chr14	35122110	rs28365850	ENSG00000100883	ENST00000555746	SRP54	35121743	35122853	CD4unstim_56561	openGene2openGene	ECZ
immune	NaiveT_unsti	rs1980422	chr2	203764087	rs10932019	ENSG00000173166	ENST00000428637	RAPH1	203763238	203764257	CD4unstim_98771	ocr2openGene	RA
immune	NaiveT_unsti	rs2298428	chr22	21568167	rs11089620	ENSG00000207751	ENST00000498589	ENSG00000207751	21567513	21568469	CD4unstim_107761	openGene2openGene	CEL
immune	NaiveT_unsti	rs2304206	chr19	49665763	rs2304204	ENSG00000232871	ENST00000474419	SEC1P	49665277	49666088	CD4unstim_82129	openGene2openGene	VIT
immune	NaiveT_unsti	rs7723899	chr5	96896518	rs2548537	ENSG00000113441	ENST00000231368	LNPEP	96896231	96896744	CD4unstim_145559	openGene2openGene	CRO
immune	NaiveT_unsti	rs34779708	chr10	35127585	rs12765038	ENSG00000236514	ENST00000429214	ENSG00000236514	35126374	35127989	CD4unstim_19333	openGene2openGene	IBD
immune	NaiveT_unsti	rs793108	chr10	31133742	rs3839909	ENSG00000237036	ENST00000693516	ZEB1-AS1	31133425	31134758	CD4unstim_19084	ocr2openGene	MS
immune	NaiveT_unsti	rs5757584	chr22	39311217	chr22:39707222	ENSG00000179750	ENST00000333467	APOBEC3B	39310796	39311235	CD4unstim_108626	ocr2openGene	CRO
immune	NaiveT_unsti	rs35134214	chr15	38564760	rs55728265	ENSG00000175779	ENST00000645994	LINC02694	38564061	38565325	CD4unstim_61725	openGene2openGene	T1D
immune	NaiveT_unsti	rs13088318	chr3	101544729	rs1019677	ENSG00000138468	ENST00000348610	SENP7	101544574	101544769	CD4unstim_116269	ocr2openGene	ALG
immune	NaiveT_unsti	rs2910686	chr5	96983311	rs35304156	ENSG00000164308	ENST00000515095	ERAP2	96983135	96983340	CD4unstim_145579	ocr2openGene	PSO
immune	NaiveT_unsti	rs12142199	chr1	1308516	rs61766198	ENSG00000217801	ENST00000692266	ENSG00000217801	1307769	1308829	CD4unstim_73	openGene2openGene	SLE
immune	NaiveT_unsti	rs11755393	chr6	34792385	rs7769961	ENSG00000064995	ENST00000686190	TAF11	34791427	34792613	CD4unstim_153053	openGene2openGene	SLE
immune	NaiveT_unsti	rs7187776	chr16	28846324	rs7187776	ENSG00000275807	ENST00000614819	ENSG00000275807	28846076	28847069	CD4unstim_65594	openGene2openGene	T1D
immune	NaiveT_unsti	rs3197999	chr3	49171432	rs4955420	ENSG00000178467	ENST00000343546	P4HTM	49171060	49171831	CD4unstim_111879	openGene2openGene	IBD
immune	NaiveT_unsti	rs13153019	chr5	177357611	rs4075959	ENSG00000113758	ENST00000505550	DBN1	177357328	177358295	CD4unstim_150702	openGene2openGene	ALG
immune	NaiveT_unsti	rs3024493	chr1	206766559	rs3024505	ENSG00000162894	ENST00000367091	FCMR	206766165	206766862	CD4unstim_14302	openGene2openGene	T1D
immune	NaiveT_unsti	rs10985070	chr9	120928959	rs1930785	ENSG00000119403	ENST00000436309	PHF19	120928594	120929429	CD4unstim_192590	openGene2openGene	RA
immune	NaiveT_unsti	rs13153019	chr5	177357611	rs4075959	ENSG00000113758	ENST00000309007	DBN1	177357328	177358295	CD4unstim_150702	openGene2openGene	ALG
immune	NaiveT_unsti	rs5987194	chrX	153953469	rs762653	ENSG00000067829	ENST00000370093	IDH3G	153953341	153953932	CD4unstim_197290	openGene2openGene	RA
immune	NaiveT_unsti	rs11246217	chr11	575408	rs56333810	ENSG00000177106	ENST00000532545	EPS8L2	575375	576768	CD4unstim_25813	openGene2openGene	SLE
immune	NaiveT_unsti	rs59716545	chr17	39864166	rs1453559	ENSG00000161395	ENST00000378011	PGAP3	39863792	39864474	CD4unstim_70319	openGene2openGene	RA
immune	NaiveT_unsti	rs3783782	chr14	61477041	rs74577987	ENSG00000100644	ENST00000553999	HIF1A	61476449	61477350	CD4unstim_58681	openGene2openGene	RA
immune	NaiveT_unsti	rs80064395	chr3	196641630	rs12152276	ENSG00000163964	ENST00000415832	PIGX	196641459	196641760	CD4unstim_123609	openGene2openGene	ALG
immune	NaiveT_unsti	rs112006329	chr11	575800	rs34793529	ENSG00000177106	ENST00000532545	EPS8L2	575375	576768	CD4unstim_25813	openGene2openGene	SLE
immune	NaiveT_unsti	rs36014129	chr6	26189128	rs13204572	ENSG00000278705	ENST00000377745	H4C2	26188390	26189364	CD4unstim_152323	openGene2openGene	SLE
immune	NaiveT_unsti	rs7665090	chr4	102630752	rs7665854	ENSG00000109320	ENST00000507079	NFKB1	102630492	102631252	CD4unstim_131255	ocr2openGene	MS
immune	NaiveT_unsti	rs301806	chr1	8424763	rs301807	ENSG00000074800	ENST00000492343	ENO1	8423339	8424908	CD4unstim_413	openGene2openGene	ALG
immune	NaiveT_unsti	rs301806	chr1	8424763	rs301807	ENSG00000074800	ENST00000647408	ENO1	8423339	8424908	CD4unstim_413	openGene2openGene	ALG
immune	NaiveT_unsti	rs6435203	chr2	203741909	rs13035157	ENSG00000173166	ENST00000419464	RAPH1	203740956	203741992	CD4unstim_98768	ocr2openGene	MS
immune	NaiveT_unsti	rs78037977	chr1	172746562	rs78037977	ENSG00000203739	ENST00000654140	PRDX6-AS1	172746165	172746777	CD4unstim_10591	ocr2openGene	VIT
immune	NaiveT_unsti	rs3197999	chr3	49357401	rs1050450	ENSG00000145020	ENST00000493046	AMT	49357261	49357728	CD4unstim_111888	openGene2openGene	IBD
immune	NaiveT_unsti	rs59716545	chr17	39863805	rs35564481	ENSG00000161395	ENST00000580898	PGAP3	39863792	39864474	CD4unstim_70319	openGene2openGene	RA
immune	NaiveT_unsti	rs2017445	chr12	56041720	rs705705	ENSG00000205323	ENST00000552080	SARNP	56041485	56041965	CD4unstim_40135	openGene2openGene	VIT
immune	NaiveT_unsti	rs2256814	chr20	63737253	rs1151623	ENSG00000197457	ENST00000540534	STMN3	63737097	63737748	CD4unstim_104276	openGene2openGene	MS
immune	NaiveT_unsti	rs7512552	chr1	150487216	rs3840449	ENSG00000143379	ENST00000498193	SETDB1	150486975	150487684	CD4unstim_9226	openGene2openGene	ECZ
immune	NaiveT_unsti	rs9611565	chr22	41414166	rs132920	ENSG00000100417	ENST00000485648	PMM1	41413248	41414633	CD4unstim_108835	ocr2openGene	VIT
immune	NaiveT_unsti	rs1701704	chr12	56041628	rs705704	ENSG00000135392	ENST00000546957	DNAJC14	56041485	56041965	CD4unstim_40135	openGene2openGene	T1D
immune	NaiveT_unsti	rs175126	chr11	61066152	rs175126	ENSG00000110448	ENST00000347785	CD5	61065875	61066427	CD4unstim_29972	ocr2openGene	MS
immune	NaiveT_unsti	rs876039	chr7	50266267	rs4917014	ENSG00000185811	ENST00000413698	IKZF1	50265941	50266326	CD4unstim_168836	openGene2openGene	T1D
immune	NaiveT_unsti	rs766751473	chr5	132466255	rs2522057	ENSG00000125347	ENST00000458069	IRF1	132466186	132467108	CD4unstim_148444	openGene2openGene	T1D
immune	NaiveT_unsti	rs6651252	chr8	128543286	rs2011527	ENSG00000254166	ENST00000641968	CASC19	128543246	128543417	CD4unstim_185952	ocr2openGene	SLE
immune	NaiveT_unsti	rs112006329	chr11	575800	rs34793529	ENSG00000177600	ENST00000530797	RPLP2	575375	576768	CD4unstim_25813	openGene2openGene	SLE
immune	NaiveT_unsti	rs8032939	chr15	38554537	rs4924273	ENSG00000175779	ENST00000560203	LINC02694	38554407	38554672	CD4unstim_61719	ocr2openGene	RA
immune	NaiveT_unsti	rs7665090	chr4	102631096	rs13112557	ENSG00000138821	ENST00000682243	SLC39A8	102630492	102631252	CD4unstim_131255	ocr2openGene	MS
immune	NaiveT_unsti	rs11154801	chr6	135506535	rs7750586	ENSG00000237596	ENST00000417643	ENSG00000237596	135506143	135506764	CD4unstim_162981	ocr2openGene	MS
immune	NaiveT_unsti	rs2304206	chr19	49677009	rs975484	ENSG00000126461	ENST00000360565	SCAF1	49676612	49677604	CD4unstim_82131	openGene2openGene	VIT
immune	NaiveT_unsti	rs12421615	chr11	64284975	rs2510066	ENSG00000286264	ENST00000650773	ENSG00000286264	64284435	64285992	CD4unstim_30216	openGene2openGene	VIT
immune	NaiveT_unsti	rs7723899	chr5	96896641	rs56321917	ENSG00000153922	ENST00000614616	CHD1	96896231	96896744	CD4unstim_145559	openGene2openGene	CRO
immune	NaiveT_unsti	rs13260060	chr8	70217452	rs4738079	ENSG00000140396	ENST00000520416	NCOA2	70216991	70218356	CD4unstim_181023	ocr2openGene	MS
immune	NaiveT_unsti	rs34841270	chr8	128540609	rs201242438	ENSG00000249859	ENST00000670795	PVT1	128540364	128541339	CD4unstim_185950	ocr2openGene	CRO
immune	NaiveT_unsti	rs2110451	chr12	9761409	rs2071647	ENSG00000139112	ENST00000541453	GABARAPL1	9761310	9761814	CD4unstim_35689	openGene2openGene	HT
immune	NaiveT_unsti	rs3197999	chr3	48518906	rs2267846	ENSG00000164053	ENST00000635464	ATRIP	48518839	48519073	CD4unstim_111834	ocr2openGene	IBD
immune	NaiveT_unsti	rs34841270	chr8	128540609	rs201242438	ENSG00000249859	ENST00000664265	PVT1	128540364	128541339	CD4unstim_185950	ocr2openGene	CRO
immune	NaiveT_unsti	rs78865465	chr12	55974117	rs75639074	ENSG00000123374	ENST00000555408	CDK2	55973489	55974257	CD4unstim_40124	openGene2openGene	T1D
immune	NaiveT_unsti	rs2732549	chr11	35067136	rs2732547	ENSG00000110436	ENST00000647193	SLC1A2	35066857	35067364	CD4unstim_28218	openGene2openGene	SLE
immune	NaiveT_unsti	rs2066819	chr12	56300477	rs2695789	ENSG00000139641	ENST00000394048	ESYT1	56299727	56300645	CD4unstim_40166	openGene2openGene	PSO
immune	NaiveT_unsti	rs7665090	chr4	102630661	rs7665659	ENSG00000138821	ENST00000682549	SLC39A8	102630492	102631252	CD4unstim_131255	ocr2openGene	MS
immune	NaiveT_unsti	rs7723899	chr5	96896518	rs2548537	ENSG00000247121	ENST00000504056	ENSG00000247121	96896231	96896744	CD4unstim_145559	openGene2openGene	CRO
immune	NaiveT_unsti	rs7723899	chr5	96896546	chr5:96232250	ENSG00000247121	ENST00000504056	ENSG00000247121	96896231	96896744	CD4unstim_145559	openGene2openGene	CRO
immune	NaiveT_unsti	rs7723899	chr5	96896546	chr5:96232250	ENSG00000247121	ENST00000504967	ENSG00000247121	96896231	96896744	CD4unstim_145559	openGene2openGene	CRO
immune	NaiveT_unsti	rs7665090	chr4	102630661	rs7665659	ENSG00000138821	ENST00000683634	SLC39A8	102630492	102631252	CD4unstim_131255	ocr2openGene	MS
immune	NaiveT_unsti	rs7723899	chr5	96896698	rs2548536	ENSG00000247121	ENST00000504056	ENSG00000247121	96896231	96896744	CD4unstim_145559	openGene2openGene	CRO
immune	NaiveT_unsti	rs7723899	chr5	96896438	rs2548538	ENSG00000247121	ENST00000504967	ENSG00000247121	96896231	96896744	CD4unstim_145559	openGene2openGene	CRO
immune	NaiveT_unsti	rs9355260	chr6	159107222	rs7772013	ENSG00000271913	ENST00000690645	TAGAP-AS1	159106729	159107301	CD4unstim_164792	openGene2openGene	MS
immune	NaiveT_unsti	rs9355260	chr6	159107907	rs725786	ENSG00000271913	ENST00000690645	TAGAP-AS1	159107483	159107962	CD4unstim_164793	openGene2openGene	MS
immune	NaiveT_unsti	rs7665090	chr4	102630602	rs7690123	ENSG00000138821	ENST00000356736	SLC39A8	102630492	102631252	CD4unstim_131255	ocr2openGene	MS
immune	NaiveT_unsti	rs7665090	chr4	102630661	rs7665659	ENSG00000138821	ENST00000356736	SLC39A8	102630492	102631252	CD4unstim_131255	ocr2openGene	MS
immune	NaiveT_unsti	rs7723899	chr5	96896582	rs2549785	ENSG00000247121	ENST00000502262	ENSG00000247121	96896231	96896744	CD4unstim_145559	openGene2openGene	CRO
immune	NaiveT_unsti	rs59716545	chr17	39863805	rs35564481	ENSG00000131748	ENST00000583582	STARD3	39863792	39864474	CD4unstim_70319	openGene2openGene	RA
immune	NaiveT_unsti	rs3197999	chr3	48685869	rs6792510	ENSG00000225697	ENST00000431213	SLC26A6	48685523	48686526	CD4unstim_111847	openGene2openGene	IBD
immune	NaiveT_unsti	rs11246217	chr11	575800	rs34793529	ENSG00000174775	ENST00000311189	HRAS	575375	576768	CD4unstim_25813	openGene2openGene	SLE
immune	NaiveT_unsti	rs13153019	chr5	177373053	rs11748165	ENSG00000198055	ENST00000506296	GRK6	177372312	177373263	CD4unstim_150707	ocr2openGene	ALG
immune	NaiveT_unsti	rs7665090	chr4	102630661	rs7665659	ENSG00000138821	ENST00000683462	SLC39A8	102630492	102631252	CD4unstim_131255	ocr2openGene	MS
immune	NaiveT_unsti	rs7665090	chr4	102630602	rs7690123	ENSG00000138821	ENST00000683462	SLC39A8	102630492	102631252	CD4unstim_131255	ocr2openGene	MS
immune	NaiveT_unsti	rs72832915	chr17	39730733	rs3809717	ENSG00000131771	ENST00000394267	PPP1R1B	39730127	39730942	CD4unstim_70300	openGene2openGene	SLE
immune	NaiveT_unsti	rs1800693	chr12	6337611	rs1860545	ENSG00000111321	ENST00000539925	LTBR	6337189	6337645	CD4unstim_35369	openGene2openGene	MS
immune	NaiveT_unsti	rs3197999	chr3	49358324	rs1800668	ENSG00000145020	ENST00000635936	AMT	49357846	49359084	CD4unstim_111889	openGene2openGene	IBD
immune	NaiveT_unsti	rs28449958	chr16	28880144	rs8055138	ENSG00000178188	ENST00000569471	SH2B1	28879468	28880524	CD4unstim_65599	openGene2openGene	IBD
immune	NaiveT_unsti	rs13010713	chr2	181197329	rs4233790	ENSG00000266705	ENST00000581331	MIR4437	181197183	181197396	CD4unstim_95740	ocr2openGene	CEL
immune	NaiveT_unsti	rs36014129	chr6	26199675	rs34961555	ENSG00000287252	ENST00000685998	ENSG00000287252	26199016	26200047	CD4unstim_152327	openGene2openGene	SLE
immune	NaiveT_unsti	rs59716545	chr17	39863805	rs35564481	ENSG00000131748	ENST00000585269	STARD3	39863792	39864474	CD4unstim_70319	openGene2openGene	RA
immune	NaiveT_unsti	rs10883723	chr10	102503918	rs3818470	ENSG00000107874	ENST00000369937	CUEDC2	102503668	102504098	CD4unstim_24233	openGene2openGene	ALG
immune	NaiveT_unsti	rs6583331	chr3	196631846	rs12718062	ENSG00000163964	ENST00000415832	PIGX	196631809	196632825	CD4unstim_123605	openGene2openGene	VIT
immune	NaiveT_unsti	rs59716545	chr17	39864166	rs1453559	ENSG00000131748	ENST00000580611	STARD3	39863792	39864474	CD4unstim_70319	openGene2openGene	RA
immune	NaiveT_unsti	rs3197999	chr3	48685869	rs6792510	ENSG00000225697	ENST00000337000	SLC26A6	48685523	48686526	CD4unstim_111847	openGene2openGene	IBD
immune	NaiveT_unsti	rs2017445	chr12	56041628	rs705704	ENSG00000139531	ENST00000552813	SUOX	56041485	56041965	CD4unstim_40135	openGene2openGene	VIT
immune	NaiveT_unsti	rs533646	chr11	118692672	rs585039	ENSG00000207462	ENST00000384731	RNU6-376P	118692389	118692767	CD4unstim_34327	openGene2openGene	MS
immune	NaiveT_unsti	rs9469899	chr6	34792385	rs7769961	ENSG00000064995	ENST00000685682	TAF11	34791427	34792613	CD4unstim_153053	openGene2openGene	GD
immune	NaiveT_unsti	rs78521699	chr6	2903350	rs2236276	ENSG00000124588	ENST00000380472	NQO2	2902497	2903657	CD4unstim_151046	openGene2openGene	VIT
immune	NaiveT_unsti	rs8054198	chr16	10944503	rs8054198	ENSG00000103274	ENST00000433392	NUBP1	10944153	10944999	CD4unstim_64999	openGene2openGene	SLE
immune	NaiveT_unsti	rs9355260	chr6	159107907	rs725786	ENSG00000271913	ENST00000659621	TAGAP-AS1	159107483	159107962	CD4unstim_164793	openGene2openGene	MS
immune	NaiveT_unsti	rs11246217	chr11	575408	rs56333810	ENSG00000177030	ENST00000690068	DEAF1	575375	576768	CD4unstim_25813	openGene2openGene	SLE
immune	NaiveT_unsti	rs12232003	chr12	53198668	rs12824946	ENSG00000094914	ENST00000548880	AAAS	53198476	53199100	CD4unstim_39872	openGene2openGene	T1D
immune	NaiveT_unsti	rs3197999	chr3	50350442	rs73082914	ENSG00000114737	ENST00000348721	CISH	50350409	50351289	CD4unstim_111955	openGene2openGene	IBD
immune	NaiveT_unsti	rs6651252	chr8	128540610	rs2392944	ENSG00000249859	ENST00000661160	PVT1	128540364	128541339	CD4unstim_185950	ocr2openGene	SLE
immune	NaiveT_unsti	rs1980422	chr2	203764087	rs10932019	ENSG00000173166	ENST00000465669	RAPH1	203763238	203764257	CD4unstim_98771	ocr2openGene	RA
immune	NaiveT_unsti	rs3197999	chr3	50350442	rs73082914	ENSG00000243989	ENST00000636047	ACY1	50350409	50351289	CD4unstim_111955	openGene2openGene	IBD
immune	NaiveT_unsti	rs131658	chr22	21568075	rs140491	ENSG00000283871	ENST00000385018	MIR130B	21567513	21568469	CD4unstim_107761	openGene2openGene	SLE
immune	NaiveT_unsti	rs1217382	chr1	113905292	rs971173	ENSG00000155367	ENST00000482367	PPM1J	113904341	113905784	CD4unstim_8606	openGene2openGene	CRO
immune	NaiveT_unsti	rs9926533	chr16	31074149	rs2303222	ENSG00000103510	ENST00000219797	KAT8	31074119	31075057	CD4unstim_65815	openGene2openGene	SLE
immune	NaiveT_unsti	rs63406760	chr12	123223516	rs1626899	ENSG00000150967	ENST00000543935	ABCB9	123223185	123223717	CD4unstim_47207	openGene2openGene	ALG
immune	NaiveT_unsti	rs1170436	chr16	68529840	rs1645936	ENSG00000103044	ENST00000219322	HAS3	68529736	68530656	CD4unstim_67301	openGene2openGene	SLE
immune	NaiveT_unsti	rs5758343	chr22	41381311	rs2234053	ENSG00000100413	ENST00000432789	POLR3H	41381064	41382038	CD4unstim_108831	openGene2openGene	ALG
immune	NaiveT_unsti	rs34779708	chr10	35127585	rs12765038	ENSG00000271335	ENST00000605499	CCNY-AS1	35126374	35127989	CD4unstim_19333	openGene2openGene	IBD
immune	NaiveT_unsti	rs59716545	chr17	39864166	rs1453559	ENSG00000141738	ENST00000583813	GRB7	39863792	39864474	CD4unstim_70319	openGene2openGene	RA
immune	NaiveT_unsti	rs4252665	chr17	39819603	rs112743130	ENSG00000214546	ENST00000398554	ENSG00000214546	39819279	39819792	CD4unstim_70315	ocr2openGene	SLE
immune	NaiveT_unsti	rs4976646	chr5	177372991	rs10051765	ENSG00000198055	ENST00000502598	GRK6	177372312	177373263	CD4unstim_150707	ocr2openGene	MS
immune	NaiveT_unsti	rs10068717	chr5	142110526	rs12656877	ENSG00000113552	ENST00000504139	GNPDA1	142110320	142110548	CD4unstim_148936	ocr2openGene	ALG
immune	NaiveT_unsti	rs10068717	chr5	142110356	rs12653866	ENSG00000113552	ENST00000504139	GNPDA1	142110320	142110548	CD4unstim_148936	ocr2openGene	ALG
immune	NaiveT_unsti	rs10068717	chr5	142109462	rs6580223	ENSG00000113552	ENST00000504139	GNPDA1	142108358	142109728	CD4unstim_148935	ocr2openGene	ALG
immune	NaiveT_unsti	rs8042861	chr15	90388225	rs2589941	ENSG00000140553	ENST00000556319	UNC45A	90387668	90388980	CD4unstim_64016	openGene2openGene	MS
immune	NaiveT_unsti	rs8042861	chr15	90529825	rs112060611	ENSG00000140553	ENST00000394275	UNC45A	90529347	90530775	CD4unstim_64028	openGene2openGene	MS
immune	NaiveT_unsti	rs3197999	chr3	49358927	rs3811699	ENSG00000145020	ENST00000495436	AMT	49357846	49359084	CD4unstim_111889	openGene2openGene	IBD
immune	NaiveT_unsti	rs12445568	chr16	30985550	rs12443808	ENSG00000260568	ENST00000563338	ENSG00000260568	30985511	30985719	CD4unstim_65808	openGene2openGene	PSO
immune	NaiveT_unsti	rs8042861	chr15	90529758	rs113942266	ENSG00000140553	ENST00000556319	UNC45A	90529347	90530775	CD4unstim_64028	openGene2openGene	MS
immune	NaiveT_unsti	rs2304206	chr19	49665763	rs2304204	ENSG00000142546	ENST00000594932	NOSIP	49665277	49666088	CD4unstim_82129	openGene2openGene	VIT
immune	NaiveT_unsti	rs3197999	chr3	49357401	rs1050450	ENSG00000145020	ENST00000636803	AMT	49357261	49357728	CD4unstim_111888	openGene2openGene	IBD
immune	NaiveT_unsti	rs3197999	chr3	49357401	rs1050450	ENSG00000145020	ENST00000637821	AMT	49357261	49357728	CD4unstim_111888	openGene2openGene	IBD
immune	NaiveT_unsti	rs2732549	chr11	35067291	rs2785201	ENSG00000026508	ENST00000528086	CD44	35066857	35067364	CD4unstim_28218	openGene2openGene	SLE
immune	NaiveT_unsti	rs9469899	chr6	34673638	rs2395599	ENSG00000124562	ENST00000244520	SNRPC	34673626	34673850	CD4unstim_153049	openGene2openGene	GD
immune	NaiveT_unsti	rs2038255	chr14	35122110	rs28365850	ENSG00000100902	ENST00000553688	PSMA6	35121743	35122853	CD4unstim_56561	openGene2openGene	ECZ
immune	NaiveT_unsti	rs3197999	chr3	49158420	rs5848864	ENSG00000178252	ENST00000471162	WDR6	49158147	49158442	CD4unstim_111877	ocr2openGene	IBD
immune	NaiveT_unsti	rs1463485	chr17	75855927	rs936394	ENSG00000132478	ENST00000589790	UNK	75854946	75856272	CD4unstim_73208	openGene2openGene	SLE
immune	NaiveT_unsti	rs1463485	chr17	75855710	rs1463485	ENSG00000132478	ENST00000592629	UNK	75854946	75856272	CD4unstim_73208	openGene2openGene	SLE
immune	NaiveT_unsti	rs1463485	chr17	75855927	rs936394	ENSG00000132478	ENST00000586527	UNK	75854946	75856272	CD4unstim_73208	openGene2openGene	SLE
immune	NaiveT_unsti	rs231389	chr2	203782538	rs749933	ENSG00000178562	ENST00000458610	CD28	203782181	203782658	CD4unstim_98773	openGene2openGene	T1D
immune	NaiveT_unsti	rs773125	chr12	56007301	rs10876864	ENSG00000123411	ENST00000551103	IKZF4	56007223	56008265	CD4unstim_40130	openGene2openGene	RA
immune	NaiveT_unsti	rs6651252	chr8	128540610	rs2392944	ENSG00000249859	ENST00000669951	PVT1	128540364	128541339	CD4unstim_185950	ocr2openGene	SLE
immune	NaiveT_unsti	rs1048990	chr14	35122110	rs28365850	ENSG00000100883	ENST00000555557	SRP54	35121743	35122853	CD4unstim_56561	openGene2openGene	ALG
immune	NaiveT_unsti	rs7665090	chr4	102630752	rs7665854	ENSG00000109323	ENST00000507358	MANBA	102630492	102631252	CD4unstim_131255	ocr2openGene	MS
immune	NaiveT_unsti	rs7512552	chr1	150487216	rs3840449	ENSG00000143379	ENST00000368963	SETDB1	150486975	150487684	CD4unstim_9226	openGene2openGene	ECZ
immune	NaiveT_unsti	rs56083426	chr15	38564760	rs55728265	ENSG00000175779	ENST00000643127	LINC02694	38564061	38565325	CD4unstim_61725	openGene2openGene	CRO
immune	NaiveT_unsti	rs766751473	chr5	132466255	rs2522057	ENSG00000125347	ENST00000679700	IRF1	132466186	132467108	CD4unstim_148444	openGene2openGene	T1D
immune	NaiveT_unsti	rs1860545	chr12	6337611	rs1860545	ENSG00000111319	ENST00000543768	SCNN1A	6337189	6337645	CD4unstim_35369	openGene2openGene	AS
immune	NaiveT_unsti	rs34383631	chr11	61026250	rs4939491	ENSG00000110448	ENST00000544014	CD5	61025947	61026655	CD4unstim_29962	ocr2openGene	MS
immune	NaiveT_unsti	rs1516971	chr8	128543286	rs2011527	ENSG00000249859	ENST00000666080	PVT1	128543246	128543417	CD4unstim_185952	ocr2openGene	RA
immune	NaiveT_unsti	rs7665090	chr4	102630661	rs7665659	ENSG00000138821	ENST00000683173	SLC39A8	102630492	102631252	CD4unstim_131255	ocr2openGene	MS
immune	NaiveT_unsti	rs35256947	chr2	230318606	rs720977	ENSG00000135899	ENST00000392048	SP110	230318560	230318770	CD4unstim_101052	ocr2openGene	CRO
immune	NaiveT_unsti	rs6752107	chr2	233252023	rs10199278	ENSG00000077044	ENST00000465569	DGKD	233251186	233252140	CD4unstim_101286	openGene2openGene	CRO
immune	NaiveT_unsti	rs2066819	chr12	56333921	rs80317430	ENSG00000135452	ENST00000549052	TSPAN31	56333277	56334470	CD4unstim_40168	openGene2openGene	PSO
immune	NaiveT_unsti	rs10790268	chr11	118870155	rs4936443	ENSG00000186174	ENST00000683865	BCL9L	118869889	118871099	CD4unstim_34337	ocr2openGene	RA
immune	NaiveT_unsti	rs921650	chr17	39864166	rs1453559	ENSG00000161395	ENST00000378011	PGAP3	39863792	39864474	CD4unstim_70319	openGene2openGene	ALG
immune	NaiveT_unsti	rs1170436	chr16	68530283	rs1728769	ENSG00000141076	ENST00000563094	UTP4	68529736	68530656	CD4unstim_67301	openGene2openGene	SLE
immune	NaiveT_unsti	rs1782645	chr10	79286508	rs1250567	ENSG00000138326	ENST00000645440	RPS24	79286110	79287023	CD4unstim_22730	ocr2openGene	MS
immune	NaiveT_unsti	rs12720356	chr19	10380329	rs2304257	ENSG00000267673	ENST00000460631	FDX2	10380143	10381089	CD4unstim_79734	openGene2openGene	PSO
immune	NaiveT_unsti	rs2066819	chr12	56333921	rs80317430	ENSG00000135452	ENST00000548167	TSPAN31	56333277	56334470	CD4unstim_40168	openGene2openGene	PSO
immune	NaiveT_unsti	rs34841270	chr8	128543682	rs17807904	ENSG00000253438	ENST00000689472	PCAT1	128543520	128543900	CD4unstim_185953	ocr2openGene	CRO
immune	NaiveT_unsti	rs3783782	chr14	61477041	rs74577987	ENSG00000258989	ENST00000556347	ENSG00000258989	61476449	61477350	CD4unstim_58681	openGene2openGene	RA
immune	NaiveT_unsti	rs62149377	chr2	60756834	rs2099613	ENSG00000162927	ENST00000407787	PUS10	60756001	60757291	CD4unstim_86468	openGene2openGene	SLE
immune	NaiveT_unsti	rs62149377	chr2	60756834	rs2099613	ENSG00000162927	ENST00000421319	PUS10	60756001	60757291	CD4unstim_86468	openGene2openGene	SLE
immune	NaiveT_unsti	rs5758343	chr22	41544367	rs11554327	ENSG00000231993	ENST00000420537	EP300-AS1	41543829	41544908	CD4unstim_108847	openGene2openGene	ALG
immune	NaiveT_unsti	rs3749833	chr5	132473177	rs2548993	ENSG00000202533	ENST00000365663	Y_RNA	132472970	132473429	CD4unstim_148446	openGene2openGene	ALG
immune	NaiveT_unsti	rs1453560	chr17	39868045	rs112880843	ENSG00000141738	ENST00000309156	GRB7	39868037	39868363	CD4unstim_70321	openGene2openGene	SLE
immune	NaiveT_unsti	rs3801810	chr7	26857820	rs3801807	ENSG00000253293	ENST00000519593	HOXA10	26857428	26857922	CD4unstim_167847	openGene2openGene	CRO
immune	NaiveT_unsti	rs1516971	chr8	128543682	rs17807904	ENSG00000136997	ENST00000641036	MYC	128543520	128543900	CD4unstim_185953	ocr2openGene	RA
immune	NaiveT_unsti	rs1170436	chr16	68530283	rs1728769	ENSG00000168802	ENST00000398235	CHTF8	68529736	68530656	CD4unstim_67301	openGene2openGene	SLE
immune	NaiveT_unsti	rs1170436	chr16	68530221	rs1728770	ENSG00000168802	ENST00000398235	CHTF8	68529736	68530656	CD4unstim_67301	openGene2openGene	SLE
immune	NaiveT_unsti	rs112006329	chr11	575800	rs34793529	ENSG00000177156	ENST00000530119	TALDO1	575375	576768	CD4unstim_25813	openGene2openGene	SLE
immune	NaiveT_unsti	rs5757584	chr22	39311840	rs5757609	ENSG00000100311	ENST00000455790	PDGFB	39311833	39312050	CD4unstim_108627	openGene2openGene	CRO
immune	NaiveT_unsti	rs3749833	chr5	132473177	rs2548993	ENSG00000125347	ENST00000459982	IRF1	132472970	132473429	CD4unstim_148446	openGene2openGene	ALG
immune	NaiveT_unsti	rs3749833	chr5	132473177	rs2548993	ENSG00000125347	ENST00000245414	IRF1	132472970	132473429	CD4unstim_148446	openGene2openGene	ALG
immune	NaiveT_unsti	rs3748816	chr1	2585342	rs60733400	ENSG00000238164	ENST00000452793	TNFRSF14-AS1	2585256	2586067	CD4unstim_207	openGene2openGene	CEL
immune	NaiveT_unsti	rs34841270	chr8	128543682	rs17807904	ENSG00000249859	ENST00000670714	PVT1	128543520	128543900	CD4unstim_185953	ocr2openGene	CRO
immune	NaiveT_unsti	rs2304206	chr19	49665670	rs2304205	ENSG00000105516	ENST00000599385	DBP	49665277	49666088	CD4unstim_82129	openGene2openGene	VIT
immune	NaiveT_unsti	rs3197999	chr3	50299601	rs34136796	ENSG00000114353	ENST00000266027	GNAI2	50298756	50299955	CD4unstim_111948	openGene2openGene	IBD
immune	NaiveT_unsti	rs62149377	chr2	60756834	rs2099613	ENSG00000287875	ENST00000661436	ENSG00000287875	60756001	60757291	CD4unstim_86468	openGene2openGene	SLE
immune	NaiveT_unsti	rs11246217	chr11	575408	rs56333810	ENSG00000177030	ENST00000528864	DEAF1	575375	576768	CD4unstim_25813	openGene2openGene	SLE
immune	NaiveT_unsti	rs11246217	chr11	575408	rs56333810	ENSG00000185507	ENST00000533190	IRF7	575375	576768	CD4unstim_25813	openGene2openGene	SLE
immune	NaiveT_unsti	rs10200159	chr2	55618001	rs34380337	ENSG00000068912	ENST00000688464	ERLEC1	55617499	55618083	CD4unstim_86154	openGene2openGene	VIT
immune	NaiveT_unsti	rs34840245	chr6	34673301	rs35286877	ENSG00000272288	ENST00000606496	ILRUN-AS1	34673196	34673439	CD4unstim_153048	openGene2openGene	SLE
immune	NaiveT_unsti	rs3197999	chr3	49416401	rs6997	ENSG00000114316	ENST00000486549	USP4	49416376	49416579	CD4unstim_111893	openGene2openGene	IBD
immune	NaiveT_unsti	rs3197999	chr3	49358324	rs1800668	ENSG00000145020	ENST00000462048	AMT	49357846	49359084	CD4unstim_111889	openGene2openGene	IBD
immune	NaiveT_unsti	rs34841270	chr8	128540606	rs34841270	ENSG00000249859	ENST00000659625	PVT1	128540364	128541339	CD4unstim_185950	ocr2openGene	CRO
immune	NaiveT_unsti	rs112006329	chr11	575408	rs56333810	ENSG00000185507	ENST00000330243	IRF7	575375	576768	CD4unstim_25813	openGene2openGene	SLE
immune	NaiveT_unsti	rs13088318	chr3	101544475	chr3:101544475:AT:A	ENSG00000138468	ENST00000348610	SENP7	101544247	101544515	CD4unstim_116268	ocr2openGene	ALG
immune	NaiveT_unsti	rs73178598	chr3	18724663	rs34834433	ENSG00000182568	ENST00000415069	SATB1	18724327	18724839	CD4unstim_110338	ocr2openGene	CRO
immune	NaiveT_unsti	rs2066819	chr12	56299736	rs41423244	ENSG00000257553	ENST00000548595	ENSG00000257553	56299727	56300645	CD4unstim_40166	openGene2openGene	PSO
immune	NaiveT_unsti	rs1170436	chr16	68530283	rs1728769	ENSG00000168802	ENST00000448552	CHTF8	68529736	68530656	CD4unstim_67301	openGene2openGene	SLE
immune	NaiveT_unsti	rs1170436	chr16	68529888	rs1645935	ENSG00000168802	ENST00000448552	CHTF8	68529736	68530656	CD4unstim_67301	openGene2openGene	SLE
immune	NaiveT_unsti	rs12232003	chr12	53180847	rs59218377	ENSG00000123349	ENST00000547130	PFDN5	53180038	53181377	CD4unstim_39869	openGene2openGene	T1D
immune	NaiveT_unsti	rs11719975	chr3	18741605	rs9866257	ENSG00000182568	ENST00000467628	SATB1	18740674	18741796	CD4unstim_110341	ocr2openGene	MS
immune	NaiveT_unsti	rs1048990	chr14	35292469	rs1048990	ENSG00000129515	ENST00000557265	SNX6	35291893	35292872	CD4unstim_56574	openGene2openGene	ALG
immune	NaiveT_unsti	rs756699	chr5	134112335	rs30493	ENSG00000081059	ENST00000517855	TCF7	134112310	134112460	CD4unstim_148526	openGene2openGene	MS
immune	NaiveT_unsti	rs756699	chr5	134114136	rs244656	ENSG00000081059	ENST00000517799	TCF7	134113991	134114833	CD4unstim_148528	openGene2openGene	MS
immune	NaiveT_unsti	rs2256814	chr20	63737186	rs1275330	ENSG00000101150	ENST00000346249	TPD52L2	63737097	63737748	CD4unstim_104276	openGene2openGene	MS
immune	NaiveT_unsti	rs34346645	chr3	71454328	rs11707890	ENSG00000114861	ENST00000649328	FOXP1	71454229	71454728	CD4unstim_112748	ocr2openGene	VIT
immune	NaiveT_unsti	rs78521699	chr6	2903278	rs12192148	ENSG00000124588	ENST00000426637	NQO2	2902497	2903657	CD4unstim_151046	openGene2openGene	VIT
immune	NaiveT_unsti	rs766751473	chr5	132457594	rs4705950	ENSG00000125347	ENST00000245414	IRF1	132456209	132457840	CD4unstim_148440	ocr2openGene	T1D
immune	NaiveT_unsti	rs55726902	chr12	47810716	rs11168245	ENSG00000111371	ENST00000439706	SLC38A1	47810545	47810837	CD4unstim_39476	openGene2openGene	ALG
immune	NaiveT_unsti	rs8054198	chr16	10944503	rs8054198	ENSG00000103274	ENST00000571790	NUBP1	10944153	10944999	CD4unstim_64999	openGene2openGene	SLE
immune	NaiveT_unsti	rs73178598	chr3	18725912	rs4256159	ENSG00000182568	ENST00000415069	SATB1	18725464	18726165	CD4unstim_110339	ocr2openGene	CRO
immune	NaiveT_unsti	rs6600247	chr1	24978666	rs6600248	ENSG00000020633	ENST00000479341	RUNX3	24978628	24978911	CD4unstim_1256	ocr2openGene	AS
immune	NaiveT_unsti	rs3122605	chr1	206769068	rs3024495	ENSG00000226945	ENST00000446057	ENSG00000226945	206769002	206769154	CD4unstim_14303	openGene2openGene	SLE
immune	NaiveT_unsti	rs2357623	chr16	50627362	rs9673419	ENSG00000166164	ENST00000567826	BRD7	50626837	50627399	CD4unstim_66078	ocr2openGene	CRO
immune	NaiveT_unsti	rs8042861	chr15	90388225	rs2589941	ENSG00000140553	ENST00000672480	UNC45A	90387668	90388980	CD4unstim_64016	openGene2openGene	MS
immune	NaiveT_unsti	rs11089629	chr22	21568167	rs11089620	ENSG00000161179	ENST00000473985	YDJC	21567513	21568469	CD4unstim_107761	openGene2openGene	SLE
immune	NaiveT_unsti	rs11755393	chr6	34792107	rs6934662	ENSG00000196821	ENST00000374026	ILRUN	34791427	34792613	CD4unstim_153053	openGene2openGene	SLE
immune	NaiveT_unsti	rs5758343	chr22	41381909	rs2234059	ENSG00000100413	ENST00000420561	POLR3H	41381064	41382038	CD4unstim_108831	openGene2openGene	ALG
immune	NaiveT_unsti	rs78521699	chr6	2908831	rs9800895	ENSG00000230438	ENST00000691153	SERPINB9P1	2908465	2908952	CD4unstim_151047	openGene2openGene	VIT
immune	NaiveT_unsti	rs13153019	chr5	177373053	rs11748165	ENSG00000196570	ENST00000358571	PFN3	177372312	177373263	CD4unstim_150707	openGene2openGene	ALG
immune	NaiveT_unsti	rs1170436	chr16	68539161	rs1170445	ENSG00000141076	ENST00000562237	UTP4	68538733	68540286	CD4unstim_67302	openGene2openGene	SLE
immune	NaiveT_unsti	rs73178598	chr3	18758386	rs73178580	ENSG00000182568	ENST00000415069	SATB1	18758020	18758447	CD4unstim_110346	ocr2openGene	CRO
immune	NaiveT_unsti	rs10200159	chr2	55617974	rs10200159	ENSG00000068912	ENST00000692267	ERLEC1	55617499	55618083	CD4unstim_86154	openGene2openGene	VIT
immune	NaiveT_unsti	rs1170436	chr16	68539161	rs1170445	ENSG00000141076	ENST00000563299	UTP4	68538733	68540286	CD4unstim_67302	openGene2openGene	SLE
immune	NaiveT_unsti	rs17119	chr6	14717284	rs2144683	ENSG00000285639	ENST00000650535	ENSG00000285639	14717217	14717660	CD4unstim_151676	ocr2openGene	MS
immune	NaiveT_unsti	rs60131261	chr6	29965120	rs3903160	ENSG00000204625	ENST00000463275	HCG9	29964821	29965418	CD4unstim_152605	ocr2openGene	VIT
immune	NaiveT_unsti	rs2247314	chr6	166956723	rs2247315	ENSG00000213066	ENST00000494781	CEP43	166956078	166957575	CD4unstim_165174	openGene2openGene	VIT
immune	NaiveT_unsti	rs2104047	chr14	68285926	rs8008961	ENSG00000259038	ENST00000556301	ENSG00000259038	68285426	68285979	CD4unstim_58995	ocr2openGene	ALG
immune	NaiveT_unsti	rs930297	chr17	75412743	rs9914731	ENSG00000125457	ENST00000618645	MIF4GD	75412649	75412904	CD4unstim_73159	ocr2openGene	SLE
immune	NaiveT_unsti	rs2247314	chr6	166956865	rs2757039	ENSG00000213066	ENST00000622353	CEP43	166956078	166957575	CD4unstim_165174	openGene2openGene	VIT
immune	NaiveT_unsti	rs1194	chr6	35260055	rs4713844	ENSG00000124614	ENST00000344700	RPS10	35258878	35260334	CD4unstim_153073	openGene2openGene	SLE
immune	NaiveT_unsti	rs1194	chr6	35260055	rs4713844	ENSG00000124614	ENST00000480942	RPS10	35258878	35260334	CD4unstim_153073	openGene2openGene	SLE
immune	NaiveT_unsti	rs1048990	chr14	35292469	rs1048990	ENSG00000100883	ENST00000555746	SRP54	35291893	35292872	CD4unstim_56574	openGene2openGene	ALG
immune	NaiveT_unsti	rs12720356	chr19	10380329	rs2304257	ENSG00000167807	ENST00000493771	ENSG00000167807	10380143	10381089	CD4unstim_79734	openGene2openGene	PSO
immune	NaiveT_unsti	rs3197999	chr3	49358927	rs3811699	ENSG00000145020	ENST00000636978	AMT	49357846	49359084	CD4unstim_111889	openGene2openGene	IBD
immune	NaiveT_unsti	rs6651252	chr8	128543682	rs17807904	ENSG00000249859	ENST00000661988	PVT1	128543520	128543900	CD4unstim_185953	ocr2openGene	SLE
immune	NaiveT_unsti	rs1170436	chr16	68530221	rs1728770	ENSG00000141076	ENST00000567460	UTP4	68529736	68530656	CD4unstim_67301	openGene2openGene	SLE
immune	NaiveT_unsti	rs7752903	chr6	137846946	rs80126770	ENSG00000220412	ENST00000404534	ENSG00000220412	137846799	137847307	CD4unstim_163161	ocr2openGene	RA
immune	NaiveT_unsti	rs12421615	chr11	64284975	rs2510066	ENSG00000149782	ENST00000540288	PLCB3	64284435	64285992	CD4unstim_30216	openGene2openGene	VIT
immune	NaiveT_unsti	rs3748816	chr1	2585342	rs60733400	ENSG00000157911	ENST00000514502	PEX10	2585256	2586067	CD4unstim_207	openGene2openGene	CEL
immune	NaiveT_unsti	rs1800693	chr12	6341779	rs767455	ENSG00000215039	ENST00000659623	CD27-AS1	6341579	6341923	CD4unstim_35372	openGene2openGene	MS
immune	NaiveT_unsti	rs10876864	chr12	56042145	rs1131017	ENSG00000139531	ENST00000356124	SUOX	56042036	56042447	CD4unstim_40136	openGene2openGene	ALG
immune	NaiveT_unsti	rs947474	chr10	6348488	rs947474	ENSG00000201581	ENST00000364711	RN7SKP78	6347748	6348747	CD4unstim_17385	openGene2openGene	T1D
immune	NaiveT_unsti	rs2256814	chr20	63737186	rs1275330	ENSG00000125534	ENST00000473620	PPDPF	63737097	63737748	CD4unstim_104276	openGene2openGene	MS
immune	NaiveT_unsti	rs73178598	chr3	18724013	rs35709387	ENSG00000182568	ENST00000467628	SATB1	18723966	18724145	CD4unstim_110337	ocr2openGene	CRO
immune	NaiveT_unsti	rs6435203	chr2	203740764	rs4673260	ENSG00000173166	ENST00000439222	RAPH1	203740519	203740906	CD4unstim_98767	ocr2openGene	MS
immune	NaiveT_unsti	rs7665090	chr4	102630602	rs7690123	ENSG00000138821	ENST00000683173	SLC39A8	102630492	102631252	CD4unstim_131255	ocr2openGene	MS
immune	NaiveT_unsti	rs33993564	chr5	150846682	rs58398445	ENSG00000164587	ENST00000407193	RPS14	150846181	150847419	CD4unstim_149299	openGene2openGene	IBD
immune	NaiveT_unsti	rs7187776	chr16	28824359	rs149808056	ENSG00000103490	ENST00000350605	PYCARD	28822507	28824671	CD4unstim_65593	openGene2openGene	T1D
immune	NaiveT_unsti	rs6651252	chr8	128543682	rs17807904	ENSG00000136997	ENST00000524013	MYC	128543520	128543900	CD4unstim_185953	ocr2openGene	SLE
immune	NaiveT_unsti	rs181826	chr5	142128923	rs11739961	ENSG00000120318	ENST00000504448	ARAP3	142128841	142129296	CD4unstim_148941	ocr2openGene	CRO
immune	NaiveT_unsti	rs4690229	chr4	973551	rs113075206	ENSG00000215375	ENST00000400159	MYL5	972884	973926	CD4unstim_123718	openGene2openGene	SLE
immune	NaiveT_unsti	rs8054198	chr16	10944503	rs8054198	ENSG00000072864	ENST00000396354	NDE1	10944153	10944999	CD4unstim_64999	openGene2openGene	SLE
immune	NaiveT_unsti	rs12142199	chr1	1308516	rs61766198	ENSG00000127054	ENST00000531019	INTS11	1307769	1308829	CD4unstim_73	openGene2openGene	SLE
immune	NaiveT_unsti	rs12142199	chr1	1308516	rs61766198	ENSG00000127054	ENST00000530031	INTS11	1307769	1308829	CD4unstim_73	openGene2openGene	SLE
immune	NaiveT_unsti	rs2017445	chr12	56041628	rs705704	ENSG00000065357	ENST00000552652	DGKA	56041485	56041965	CD4unstim_40135	openGene2openGene	VIT
immune	NaiveT_unsti	rs34841270	chr8	128543682	rs17807904	ENSG00000249859	ENST00000690788	PVT1	128543520	128543900	CD4unstim_185953	ocr2openGene	CRO
immune	NaiveT_unsti	rs212388	chr6	159093746	rs654690	ENSG00000271913	ENST00000669184	TAGAP-AS1	159093643	159094123	CD4unstim_164786	openGene2openGene	CRO
immune	NaiveT_unsti	rs2017445	chr12	56041720	rs705705	ENSG00000065357	ENST00000552652	DGKA	56041485	56041965	CD4unstim_40135	openGene2openGene	VIT
immune	NaiveT_unsti	rs508970	chr11	61120529	rs671444	ENSG00000110107	ENST00000535326	PRPF19	61120037	61121133	CD4unstim_29991	ocr2openGene	RA
immune	NaiveT_unsti	rs508970	chr11	61120529	rs671444	ENSG00000110107	ENST00000227524	PRPF19	61120037	61121133	CD4unstim_29991	ocr2openGene	RA
immune	NaiveT_unsti	rs694739	chr11	64340005	rs479777	ENSG00000173113	ENST00000308774	TRMT112	64339916	64340953	CD4unstim_30225	openGene2openGene	MS
immune	NaiveT_unsti	rs6473227	chr8	80376690	rs952557	ENSG00000205189	ENST00000379091	ZBTB10	80376483	80376690	CD4unstim_181947	ocr2openGene	ECZ
immune	NaiveT_unsti	rs9926533	chr16	31074149	rs2303222	ENSG00000178226	ENST00000571878	PRSS36	31074119	31075057	CD4unstim_65815	openGene2openGene	SLE
immune	NaiveT_unsti	rs870355	chr17	78169287	rs9908349	ENSG00000141524	ENST00000585849	TMC6	78168227	78169403	CD4unstim_73445	openGene2openGene	VIT
immune	NaiveT_unsti	rs3801810	chr7	26864711	rs17323934	ENSG00000197576	ENST00000428284	HOXA4	26863617	26864967	CD4unstim_167851	openGene2openGene	CRO
immune	NaiveT_unsti	rs7536201	chr1	24978666	rs6600248	ENSG00000020633	ENST00000308873	RUNX3	24978628	24978911	CD4unstim_1256	ocr2openGene	PSO
immune	NaiveT_unsti	rs36014129	chr6	26199675	rs34961555	ENSG00000233822	ENST00000449538	H2BC15	26199016	26200047	CD4unstim_152327	openGene2openGene	SLE
immune	NaiveT_unsti	rs34841270	chr8	128540606	rs34841270	ENSG00000249859	ENST00000685634	PVT1	128540364	128541339	CD4unstim_185950	ocr2openGene	CRO
immune	NaiveT_unsti	rs1980422	chr2	203764087	rs10932019	ENSG00000173166	ENST00000418114	RAPH1	203763238	203764257	CD4unstim_98771	ocr2openGene	RA
immune	NaiveT_unsti	rs1980422	chr2	203740764	rs4673260	ENSG00000163599	ENST00000427473	CTLA4	203740519	203740906	CD4unstim_98767	ocr2openGene	RA
immune	NaiveT_unsti	rs28449958	chr16	28824361	rs138159013	ENSG00000177455	ENST00000567368	CD19	28822507	28824671	CD4unstim_65593	openGene2openGene	IBD
immune	NaiveT_unsti	rs12722504	chr10	6050247	rs2246031	ENSG00000134453	ENST00000432931	RBM17	6050111	6050314	CD4unstim_17346	ocr2openGene	CRO
immune	NaiveT_unsti	rs181826	chr5	142110356	rs12653866	ENSG00000197948	ENST00000523856	FCHSD1	142110320	142110548	CD4unstim_148936	openGene2openGene	CRO
immune	NaiveT_unsti	rs1980422	chr2	203740732	rs4675365	ENSG00000163599	ENST00000427473	CTLA4	203740519	203740906	CD4unstim_98767	ocr2openGene	RA
immune	NaiveT_unsti	rs72698115	chr1	154386935	rs9651053	ENSG00000160712	ENST00000368485	IL6R	154386264	154387323	CD4unstim_9463	ocr2openGene	JIA
immune	NaiveT_unsti	rs2038255	chr14	35122110	rs28365850	ENSG00000258704	ENST00000554945	SRP54-AS1	35121743	35122853	CD4unstim_56561	openGene2openGene	ECZ
immune	NaiveT_unsti	rs2017445	chr12	56041628	rs705704	ENSG00000182796	ENST00000508246	TMEM198B	56041485	56041965	CD4unstim_40135	openGene2openGene	VIT
immune	NaiveT_unsti	rs34841270	chr8	128540606	rs34841270	ENSG00000249859	ENST00000523190	PVT1	128540364	128541339	CD4unstim_185950	ocr2openGene	CRO
immune	NaiveT_unsti	rs34841270	chr8	128540609	rs201242438	ENSG00000249859	ENST00000692433	PVT1	128540364	128541339	CD4unstim_185950	ocr2openGene	CRO
immune	NaiveT_unsti	rs2017445	chr12	56041720	rs705705	ENSG00000065357	ENST00000552903	DGKA	56041485	56041965	CD4unstim_40135	openGene2openGene	VIT
immune	NaiveT_unsti	rs1800693	chr12	6341779	rs767455	ENSG00000111639	ENST00000538814	MRPL51	6341579	6341923	CD4unstim_35372	openGene2openGene	MS
immune	NaiveT_unsti	rs4690229	chr4	973551	rs113075206	ENSG00000249592	ENST00000503405	ENSG00000249592	972884	973926	CD4unstim_123718	openGene2openGene	SLE
immune	NaiveT_unsti	rs864537	chr1	167439069	rs2462552	ENSG00000198821	ENST00000479979	CD247	167439046	167439720	CD4unstim_10243	openGene2openGene	CEL
immune	NaiveT_unsti	rs9469899	chr6	34792548	rs7752060	ENSG00000196821	ENST00000374023	ILRUN	34791427	34792613	CD4unstim_153053	openGene2openGene	GD
immune	NaiveT_unsti	rs1453560	chr17	39868045	rs112880843	ENSG00000131771	ENST00000580825	PPP1R1B	39868037	39868363	CD4unstim_70321	openGene2openGene	SLE
immune	NaiveT_unsti	rs78521699	chr6	2903278	rs12192148	ENSG00000137275	ENST00000678874	RIPK1	2902497	2903657	CD4unstim_151046	openGene2openGene	VIT
immune	NaiveT_unsti	rs1031034	chr4	101347783	rs2850328	ENSG00000164032	ENST00000651623	H2AZ1	101346848	101348449	CD4unstim_131186	openGene2openGene	VIT
immune	NaiveT_unsti	rs10936599	chr3	169772158	rs3821383	ENSG00000114346	ENST00000366254	ECT2	169772141	169772324	CD4unstim_121764	openGene2openGene	CEL
immune	NaiveT_unsti	rs10876864	chr12	56080024	rs7297175	ENSG00000181852	ENST00000615206	RNF41	56078992	56080532	CD4unstim_40138	openGene2openGene	ALG
immune	NaiveT_unsti	rs7665090	chr4	102630752	rs7665854	ENSG00000109332	ENST00000502404	UBE2D3	102630492	102631252	CD4unstim_131255	ocr2openGene	MS
immune	NaiveT_unsti	rs6600247	chr1	24978669	rs6600249	ENSG00000020633	ENST00000308873	RUNX3	24978628	24978911	CD4unstim_1256	ocr2openGene	AS
immune	NaiveT_unsti	rs9355260	chr6	159107100	rs7748054	ENSG00000271913	ENST00000607796	TAGAP-AS1	159106729	159107301	CD4unstim_164792	openGene2openGene	MS
immune	NaiveT_unsti	rs12445568	chr16	30985551	rs12443627	ENSG00000131797	ENST00000688517	CLUHP3	30985511	30985719	CD4unstim_65808	openGene2openGene	PSO
immune	NaiveT_unsti	rs10200159	chr2	55617974	rs10200159	ENSG00000068912	ENST00000693288	ERLEC1	55617499	55618083	CD4unstim_86154	openGene2openGene	VIT
immune	NaiveT_unsti	rs12232003	chr12	53198668	rs12824946	ENSG00000094914	ENST00000549983	AAAS	53198476	53199100	CD4unstim_39872	openGene2openGene	T1D
immune	NaiveT_unsti	rs8042861	chr15	90511293	rs7497528	ENSG00000140577	ENST00000558496	CRTC3	90511147	90511510	CD4unstim_64025	ocr2openGene	MS
immune	NaiveT_unsti	rs34383631	chr11	61026179	rs4939490	ENSG00000013725	ENST00000545105	CD6	61025947	61026655	CD4unstim_29962	ocr2openGene	MS
immune	NaiveT_unsti	rs663743	chr11	64284975	rs2510066	ENSG00000110011	ENST00000536006	DNAJC4	64284435	64285992	CD4unstim_30216	openGene2openGene	T1D
immune	NaiveT_unsti	rs72928038	chr6	90267049	rs72928038	ENSG00000112182	ENST00000406998	BACH2	90266810	90267648	CD4unstim_158140	ocr2openGene	MS
immune	NaiveT_unsti	rs63406760	chr12	123034319	rs641760	ENSG00000051825	ENST00000539336	MPHOSPH9	123033934	123034553	CD4unstim_47186	ocr2openGene	ALG
immune	NaiveT_unsti	rs10876864	chr12	56042145	rs1131017	ENSG00000065357	ENST00000552335	DGKA	56042036	56042447	CD4unstim_40136	openGene2openGene	ALG
immune	NaiveT_unsti	rs3748817	chr1	2592766	rs745368	ENSG00000157873	ENST00000463471	TNFRSF14	2592758	2592978	CD4unstim_210	openGene2openGene	MS
immune	NaiveT_unsti	rs773125	chr12	56042145	rs1131017	ENSG00000205323	ENST00000546604	SARNP	56042036	56042447	CD4unstim_40136	openGene2openGene	RA
immune	NaiveT_unsti	rs34841270	chr8	128543286	rs2011527	ENSG00000254166	ENST00000641357	CASC19	128543246	128543417	CD4unstim_185952	ocr2openGene	CRO
immune	NaiveT_unsti	rs3748817	chr1	2592766	rs745368	ENSG00000157873	ENST00000355716	TNFRSF14	2592758	2592978	CD4unstim_210	openGene2openGene	MS
immune	NaiveT_unsti	rs5757584	chr22	39311217	chr22:39707222	ENSG00000179750	ENST00000335760	APOBEC3B	39310796	39311235	CD4unstim_108626	ocr2openGene	CRO
immune	NaiveT_unsti	rs3197999	chr3	49171432	rs4955420	ENSG00000178467	ENST00000472301	P4HTM	49171060	49171831	CD4unstim_111879	openGene2openGene	IBD
immune	NaiveT_unsti	rs2790159	chr10	58282816	rs2790189	ENSG00000108064	ENST00000373899	TFAM	58282425	58283094	CD4unstim_21157	ocr2openGene	CRO
immune	NaiveT_unsti	rs3197999	chr3	49171432	rs4955420	ENSG00000178467	ENST00000475629	P4HTM	49171060	49171831	CD4unstim_111879	openGene2openGene	IBD
immune	NaiveT_unsti	rs4821124	chr22	21568167	rs11089620	ENSG00000207751	ENST00000498589	ENSG00000207751	21567513	21568469	CD4unstim_107761	openGene2openGene	PSO
immune	NaiveT_unsti	rs1980422	chr2	203763605	rs12467195	ENSG00000173166	ENST00000418114	RAPH1	203763238	203764257	CD4unstim_98771	openGene2openGene	RA
immune	NaiveT_unsti	rs7130753	chr11	111602364	rs59921976	ENSG00000150787	ENST00000531175	PTS	111601792	111603210	CD4unstim_34033	openGene2openGene	ALG
immune	NaiveT_unsti	rs12445568	chr16	31033576	rs12445650	ENSG00000176723	ENST00000564218	ZNF843	31032618	31034473	CD4unstim_65812	openGene2openGene	PSO
immune	NaiveT_unsti	rs6651252	chr8	128543286	rs2011527	ENSG00000249859	ENST00000517790	PVT1	128543246	128543417	CD4unstim_185952	ocr2openGene	SLE
immune	NaiveT_unsti	rs10760123	chr9	120890620	rs881375	ENSG00000119403	ENST00000464712	PHF19	120890485	120891028	CD4unstim_192576	ocr2openGene	ALG
immune	NaiveT_unsti	rs10760123	chr9	120890620	rs881375	ENSG00000119403	ENST00000478371	PHF19	120890485	120891028	CD4unstim_192576	ocr2openGene	ALG
immune	NaiveT_unsti	rs1980422	chr2	203763605	rs12467195	ENSG00000173166	ENST00000453034	RAPH1	203763238	203764257	CD4unstim_98771	openGene2openGene	RA
immune	NaiveT_unsti	rs7665090	chr4	102630602	rs7690123	ENSG00000109332	ENST00000503742	UBE2D3	102630492	102631252	CD4unstim_131255	ocr2openGene	MS
immune	NaiveT_unsti	rs533646	chr11	118689861	rs4938530	ENSG00000255422	ENST00000526274	ENSG00000255422	118689631	118690455	CD4unstim_34326	openGene2openGene	MS
immune	NaiveT_unsti	rs11246217	chr11	575408	rs56333810	ENSG00000177106	ENST00000526651	EPS8L2	575375	576768	CD4unstim_25813	openGene2openGene	SLE
immune	NaiveT_unsti	rs1980422	chr2	203764087	rs10932019	ENSG00000173166	ENST00000457812	RAPH1	203763238	203764257	CD4unstim_98771	openGene2openGene	RA
immune	NaiveT_unsti	rs6651252	chr8	128540610	rs2392944	ENSG00000249859	ENST00000657596	PVT1	128540364	128541339	CD4unstim_185950	ocr2openGene	SLE
immune	NaiveT_unsti	rs7665090	chr4	102631096	rs13112557	ENSG00000109320	ENST00000511926	NFKB1	102630492	102631252	CD4unstim_131255	ocr2openGene	MS
immune	NaiveT_unsti	rs33993564	chr5	150846598	rs112483869	ENSG00000164591	ENST00000297130	MYOZ3	150846181	150847419	CD4unstim_149299	openGene2openGene	IBD
immune	NaiveT_unsti	rs112006329	chr11	575408	rs56333810	ENSG00000177106	ENST00000531471	EPS8L2	575375	576768	CD4unstim_25813	openGene2openGene	SLE
immune	NaiveT_unsti	rs7665090	chr4	102630752	rs7665854	ENSG00000109323	ENST00000644545	MANBA	102630492	102631252	CD4unstim_131255	ocr2openGene	MS
immune	NaiveT_unsti	rs6651252	chr8	128543682	rs17807904	ENSG00000249859	ENST00000669951	PVT1	128543520	128543900	CD4unstim_185953	ocr2openGene	SLE
immune	NaiveT_unsti	rs301806	chr1	8424763	rs301807	ENSG00000074800	ENST00000646680	ENO1	8423339	8424908	CD4unstim_413	openGene2openGene	ALG
immune	NaiveT_unsti	rs1170436	chr16	68529741	rs1728773	ENSG00000141076	ENST00000314423	UTP4	68529736	68530656	CD4unstim_67301	openGene2openGene	SLE
immune	NaiveT_unsti	rs425648	chr19	18089075	rs412744	ENSG00000105647	ENST00000617130	PIK3R2	18088925	18089367	CD4unstim_80415	openGene2openGene	SLE
immune	NaiveT_unsti	rs6752107	chr2	233267963	rs3792112	ENSG00000077044	ENST00000447484	DGKD	233267604	233268681	CD4unstim_101287	ocr2openGene	CRO
immune	NaiveT_unsti	rs13018977	chr2	241316415	rs13006939	ENSG00000168397	ENST00000493618	ATG4B	241314959	241316647	CD4unstim_101666	openGene2openGene	T1D
immune	NaiveT_unsti	rs6651252	chr8	128543286	rs2011527	ENSG00000249859	ENST00000657451	PVT1	128543246	128543417	CD4unstim_185952	ocr2openGene	SLE
immune	NaiveT_unsti	rs13088318	chr3	101467181	rs4683917	ENSG00000081154	ENST00000265260	PCNP	101466580	101467817	CD4unstim_116257	ocr2openGene	ALG
immune	NaiveT_unsti	rs1860545	chr12	6341779	rs767455	ENSG00000111319	ENST00000541249	SCNN1A	6341579	6341923	CD4unstim_35372	openGene2openGene	AS
immune	NaiveT_unsti	rs3197999	chr3	50450636	rs139453136	ENSG00000088543	ENST00000464080	C3orf18	50450091	50451046	CD4unstim_111961	ocr2openGene	IBD
immune	NaiveT_unsti	rs2456449	chr8	127189114	rs2456453	ENSG00000249859	ENST00000692433	PVT1	127188769	127189408	CD4unstim_185848	openGene2openGene	MS
immune	NaiveT_unsti	rs11246217	chr11	613757	rs59115876	ENSG00000174775	ENST00000462734	HRAS	613378	613910	CD4unstim_25815	openGene2openGene	SLE
immune	NaiveT_unsti	rs876039	chr7	50266267	rs4917014	ENSG00000185811	ENST00000484847	IKZF1	50265941	50266326	CD4unstim_168836	openGene2openGene	T1D
immune	NaiveT_unsti	rs7130753	chr11	111591372	rs2212520	ENSG00000086848	ENST00000614444	ALG9	111591207	111591499	CD4unstim_34032	ocr2openGene	ALG
immune	NaiveT_unsti	rs7665090	chr4	102630661	rs7665659	ENSG00000138821	ENST00000682243	SLC39A8	102630492	102631252	CD4unstim_131255	ocr2openGene	MS
immune	NaiveT_unsti	rs7824394	chr8	80378152	rs2370615	ENSG00000205189	ENST00000610895	ZBTB10	80377239	80378189	CD4unstim_181948	ocr2openGene	ALG
immune	NaiveT_unsti	rs7665090	chr4	102630661	rs7665659	ENSG00000109332	ENST00000394801	UBE2D3	102630492	102631252	CD4unstim_131255	ocr2openGene	MS
immune	NaiveT_unsti	rs13153019	chr5	177373053	rs11748165	ENSG00000213347	ENST00000439742	MXD3	177372312	177373263	CD4unstim_150707	openGene2openGene	ALG
immune	NaiveT_unsti	rs4976646	chr5	177372991	rs10051765	ENSG00000169223	ENST00000303127	LMAN2	177372312	177373263	CD4unstim_150707	ocr2openGene	MS
immune	NaiveT_unsti	rs6651252	chr8	128540610	rs2392944	ENSG00000249859	ENST00000664299	PVT1	128540364	128541339	CD4unstim_185950	ocr2openGene	SLE
immune	NaiveT_unsti	rs4976646	chr5	177372991	rs10051765	ENSG00000169223	ENST00000513877	LMAN2	177372312	177373263	CD4unstim_150707	ocr2openGene	MS
immune	NaiveT_unsti	rs4976646	chr5	177363161	rs67111717	ENSG00000169223	ENST00000513877	LMAN2	177362622	177363450	CD4unstim_150704	openGene2openGene	MS
immune	NaiveT_unsti	rs4976646	chr5	177372991	rs10051765	ENSG00000169223	ENST00000514458	LMAN2	177372312	177373263	CD4unstim_150707	ocr2openGene	MS
immune	NaiveT_unsti	rs4976646	chr5	177372991	rs10051765	ENSG00000169223	ENST00000694903	LMAN2	177372312	177373263	CD4unstim_150707	ocr2openGene	MS
immune	NaiveT_unsti	rs9469899	chr6	34792104	rs13215181	ENSG00000064995	ENST00000693481	TAF11	34791427	34792613	CD4unstim_153053	openGene2openGene	GD
immune	NaiveT_unsti	rs5743618	chr4	38804362	rs59480104	ENSG00000222230	ENST00000410298	RNA5SP158	38803998	38805355	CD4unstim_126268	openGene2openGene	ALG
immune	NaiveT_unsti	rs74984480	chr6	14118274	rs2235369	ENSG00000047579	ENST00000513680	DTNBP1	14117138	14118323	CD4unstim_151632	openGene2openGene	RA
immune	NaiveT_unsti	rs663743	chr11	64285685	rs887314	ENSG00000173486	ENST00000449942	FKBP2	64284435	64285992	CD4unstim_30216	openGene2openGene	T1D
immune	NaiveT_unsti	rs3197999	chr3	49357401	rs1050450	ENSG00000145020	ENST00000636188	AMT	49357261	49357728	CD4unstim_111888	openGene2openGene	IBD
immune	NaiveT_unsti	rs4976646	chr5	177363161	rs67111717	ENSG00000169223	ENST00000502721	LMAN2	177362622	177363450	CD4unstim_150704	openGene2openGene	MS
immune	NaiveT_unsti	rs4976646	chr5	177363161	rs67111717	ENSG00000169223	ENST00000694905	LMAN2	177362622	177363450	CD4unstim_150704	openGene2openGene	MS
immune	NaiveT_unsti	rs2104047	chr14	68293424	rs1950897	ENSG00000185650	ENST00000557022	ZFP36L1	68293348	68293765	CD4unstim_58997	ocr2openGene	ALG
immune	NaiveT_unsti	rs33993564	chr5	150846512	rs11741515	ENSG00000164587	ENST00000518139	RPS14	150846181	150847419	CD4unstim_149299	openGene2openGene	IBD
immune	NaiveT_unsti	rs9469899	chr6	34792107	rs6934662	ENSG00000064999	ENST00000360359	ANKS1A	34791427	34792613	CD4unstim_153053	openGene2openGene	GD
immune	NaiveT_unsti	rs3024493	chr1	206766559	rs3024505	ENSG00000162894	ENST00000533312	FCMR	206766165	206766862	CD4unstim_14302	openGene2openGene	IBD
immune	NaiveT_unsti	rs9469899	chr6	34792451	rs7769820	ENSG00000064999	ENST00000649117	ANKS1A	34791427	34792613	CD4unstim_153053	openGene2openGene	GD
immune	NaiveT_unsti	rs9469899	chr6	34792451	rs7769820	ENSG00000064995	ENST00000361288	TAF11	34791427	34792613	CD4unstim_153053	openGene2openGene	GD
immune	NaiveT_unsti	rs9469899	chr6	34792107	rs6934662	ENSG00000064995	ENST00000361288	TAF11	34791427	34792613	CD4unstim_153053	openGene2openGene	GD
immune	NaiveT_unsti	rs3197999	chr3	49358927	rs3811699	ENSG00000114316	ENST00000415188	USP4	49357846	49359084	CD4unstim_111889	openGene2openGene	IBD
immune	NaiveT_unsti	rs13088318	chr3	101424322	rs2317700	ENSG00000138468	ENST00000394095	SENP7	101424273	101424889	CD4unstim_116255	ocr2openGene	ALG
immune	NaiveT_unsti	rs7731626	chr5	56148856	rs13184238	ENSG00000227908	ENST00000500093	IL6ST-DT	56148465	56148975	CD4unstim_143059	openGene2openGene	RA
immune	NaiveT_unsti	rs33993564	chr5	150846823	rs10058821	ENSG00000164587	ENST00000518139	RPS14	150846181	150847419	CD4unstim_149299	openGene2openGene	IBD
immune	NaiveT_unsti	rs33993564	chr5	150847077	rs10051924	ENSG00000164587	ENST00000518139	RPS14	150846181	150847419	CD4unstim_149299	openGene2openGene	IBD
immune	NaiveT_unsti	rs9469899	chr6	34792548	rs7752060	ENSG00000064995	ENST00000420584	TAF11	34791427	34792613	CD4unstim_153053	openGene2openGene	GD
immune	NaiveT_unsti	rs13088318	chr3	101467181	rs4683917	ENSG00000138468	ENST00000348610	SENP7	101466580	101467817	CD4unstim_116257	ocr2openGene	ALG
immune	NaiveT_unsti	rs13088318	chr3	101467181	rs4683917	ENSG00000138468	ENST00000314261	SENP7	101466580	101467817	CD4unstim_116257	ocr2openGene	ALG
immune	NaiveT_unsti	rs13153019	chr5	177373053	rs11748165	ENSG00000183258	ENST00000510171	DDX41	177372312	177373263	CD4unstim_150707	openGene2openGene	ALG
immune	NaiveT_unsti	rs11755393	chr6	34673638	rs2395599	ENSG00000272288	ENST00000689838	ILRUN-AS1	34673626	34673850	CD4unstim_153049	openGene2openGene	SLE
immune	NaiveT_unsti	rs36014129	chr6	26021644	rs41266779	ENSG00000218690	ENST00000362070	H2AC10P	26021078	26022071	CD4unstim_152290	openGene2openGene	SLE
immune	NaiveT_unsti	rs3197999	chr3	49358324	rs1800668	ENSG00000114316	ENST00000491791	USP4	49357846	49359084	CD4unstim_111889	openGene2openGene	IBD
immune	NaiveT_unsti	rs2910686	chr5	97022983	rs27295	ENSG00000247121	ENST00000660988	ENSG00000247121	97022963	97023200	CD4unstim_145586	ocr2openGene	PSO
immune	NaiveT_unsti	rs8042861	chr15	90388131	rs2589940	ENSG00000140553	ENST00000394275	UNC45A	90387668	90388980	CD4unstim_64016	openGene2openGene	MS
immune	NaiveT_unsti	rs9469899	chr6	34792451	rs7769820	ENSG00000064995	ENST00000685682	TAF11	34791427	34792613	CD4unstim_153053	openGene2openGene	GD
immune	NaiveT_unsti	rs694739	chr11	64285685	rs887314	ENSG00000168439	ENST00000543847	STIP1	64284435	64285992	CD4unstim_30216	openGene2openGene	MS
immune	NaiveT_unsti	rs4252665	chr17	39819603	rs112743130	ENSG00000214546	ENST00000662516	ENSG00000214546	39819279	39819792	CD4unstim_70315	ocr2openGene	SLE
immune	NaiveT_unsti	rs9611565	chr22	41381237	rs2234052	ENSG00000100413	ENST00000396504	POLR3H	41381064	41382038	CD4unstim_108831	openGene2openGene	VIT
immune	NaiveT_unsti	rs34841270	chr8	128540606	rs34841270	ENSG00000249859	ENST00000657356	PVT1	128540364	128541339	CD4unstim_185950	ocr2openGene	CRO
immune	NaiveT_unsti	rs6435203	chr2	203740732	rs4675365	ENSG00000173166	ENST00000420371	RAPH1	203740519	203740906	CD4unstim_98767	ocr2openGene	MS
immune	NaiveT_unsti	rs663743	chr11	64340005	rs479777	ENSG00000162302	ENST00000532885	RPS6KA4	64339916	64340953	CD4unstim_30225	openGene2openGene	T1D
immune	NaiveT_unsti	rs8079075	chr17	39868045	rs112880843	ENSG00000131748	ENST00000578232	STARD3	39868037	39868363	CD4unstim_70321	openGene2openGene	SLE
immune	NaiveT_unsti	rs1701704	chr12	56041628	rs705704	ENSG00000065357	ENST00000552903	DGKA	56041485	56041965	CD4unstim_40135	openGene2openGene	T1D
immune	NaiveT_unsti	rs11755393	chr6	34792385	rs7769961	ENSG00000272288	ENST00000606971	ILRUN-AS1	34791427	34792613	CD4unstim_153053	openGene2openGene	SLE
immune	NaiveT_unsti	rs12445568	chr16	30985550	rs12443808	ENSG00000131797	ENST00000687555	CLUHP3	30985511	30985719	CD4unstim_65808	openGene2openGene	PSO
immune	NaiveT_unsti	rs11755393	chr6	34792177	rs6457791	ENSG00000272288	ENST00000606971	ILRUN-AS1	34791427	34792613	CD4unstim_153053	openGene2openGene	SLE
immune	NaiveT_unsti	rs73178598	chr3	18725564	rs34599998	ENSG00000182568	ENST00000415069	SATB1	18725464	18726165	CD4unstim_110339	ocr2openGene	CRO
immune	NaiveT_unsti	rs533646	chr11	118692530	rs527475	ENSG00000255121	ENST00000526453	CENATAC-DT	118692389	118692767	CD4unstim_34327	openGene2openGene	MS
immune	NaiveT_unsti	rs694739	chr11	64340005	rs479777	ENSG00000149743	ENST00000536158	TRPT1	64339916	64340953	CD4unstim_30225	openGene2openGene	MS
immune	NaiveT_unsti	rs6600247	chr1	24978669	rs6600249	ENSG00000020633	ENST00000479341	RUNX3	24978628	24978911	CD4unstim_1256	ocr2openGene	AS
immune	NaiveT_unsti	rs77599401	chr1	206685302	rs181345810	ENSG00000143486	ENST00000474408	EIF2D	206684688	206686276	CD4unstim_14286	openGene2openGene	T1D
immune	NaiveT_unsti	rs10068717	chr5	142110526	rs12656877	ENSG00000113555	ENST00000512221	PCDH12	142110320	142110548	CD4unstim_148936	openGene2openGene	ALG
immune	NaiveT_unsti	rs793108	chr10	31133742	rs3839909	ENSG00000237036	ENST00000607455	ZEB1-AS1	31133425	31134758	CD4unstim_19084	ocr2openGene	MS
immune	NaiveT_unsti	rs180977001	chr3	58332750	rs185407974	ENSG00000255154	ENST00000474660	HTD2	58332576	58333844	CD4unstim_112272	openGene2openGene	SLE
immune	NaiveT_unsti	rs3197999	chr3	49357401	rs1050450	ENSG00000145020	ENST00000635936	AMT	49357261	49357728	CD4unstim_111888	openGene2openGene	IBD
immune	NaiveT_unsti	rs13088318	chr3	101544475	chr3:101544475:AT:A	ENSG00000138468	ENST00000314261	SENP7	101544247	101544515	CD4unstim_116268	ocr2openGene	ALG
immune	NaiveT_unsti	rs3197999	chr3	49358927	rs3811699	ENSG00000145020	ENST00000399379	AMT	49357846	49359084	CD4unstim_111889	openGene2openGene	IBD
immune	NaiveT_unsti	rs4456788	chr21	44196441	rs4456788	ENSG00000141959	ENST00000349048	PFKL	44196062	44196943	CD4unstim_107298	openGene2openGene	IBD
immune	NaiveT_unsti	rs10790268	chr11	118870448	rs7117261	ENSG00000264211	ENST00000581627	MIR4492	118869889	118871099	CD4unstim_34337	ocr2openGene	RA
immune	NaiveT_unsti	rs9469899	chr6	34792104	rs13215181	ENSG00000064995	ENST00000690161	TAF11	34791427	34792613	CD4unstim_153053	openGene2openGene	GD
immune	NaiveT_unsti	rs8079075	chr17	39868045	rs112880843	ENSG00000131771	ENST00000394265	PPP1R1B	39868037	39868363	CD4unstim_70321	openGene2openGene	SLE
immune	NaiveT_unsti	rs3197999	chr3	49357401	rs1050450	ENSG00000145020	ENST00000636148	AMT	49357261	49357728	CD4unstim_111888	openGene2openGene	IBD
immune	NaiveT_unsti	rs9469899	chr6	34793179	rs11755420	ENSG00000064995	ENST00000690161	TAF11	34792970	34793180	CD4unstim_153055	openGene2openGene	GD
immune	NaiveT_unsti	rs8042861	chr15	90388131	rs2589940	ENSG00000140553	ENST00000556319	UNC45A	90387668	90388980	CD4unstim_64016	openGene2openGene	MS
immune	NaiveT_unsti	rs2247314	chr6	166956504	rs2247325	ENSG00000213066	ENST00000494781	CEP43	166956078	166957575	CD4unstim_165174	openGene2openGene	VIT
immune	NaiveT_unsti	rs3197999	chr3	49357401	rs1050450	ENSG00000145020	ENST00000636070	AMT	49357261	49357728	CD4unstim_111888	openGene2openGene	IBD
immune	NaiveT_unsti	rs175126	chr11	61066152	rs175126	ENSG00000207153	ENST00000384424	RNU6-933P	61065875	61066427	CD4unstim_29972	ocr2openGene	MS
immune	NaiveT_unsti	rs7723899	chr5	96953332	rs10566969	ENSG00000164308	ENST00000513368	ERAP2	96953122	96953399	CD4unstim_145568	ocr2openGene	CRO
immune	NaiveT_unsti	rs4976646	chr5	177363161	rs67111717	ENSG00000198055	ENST00000508705	GRK6	177362622	177363450	CD4unstim_150704	openGene2openGene	MS
immune	NaiveT_unsti	rs6583331	chr3	196631846	rs12718062	ENSG00000201441	ENST00000364571	RNU6-646P	196631809	196632825	CD4unstim_123605	openGene2openGene	VIT
immune	NaiveT_unsti	rs7723899	chr5	96896636	rs200093446	ENSG00000164308	ENST00000513084	ERAP2	96896231	96896744	CD4unstim_145559	openGene2openGene	CRO
immune	NaiveT_unsti	rs77599401	chr1	206716203	rs6680408	ENSG00000162891	ENST00000367096	IL20	206715771	206716690	CD4unstim_14291	ocr2openGene	T1D
immune	NaiveT_unsti	rs4976646	chr5	177372991	rs10051765	ENSG00000198055	ENST00000393576	GRK6	177372312	177373263	CD4unstim_150707	openGene2openGene	MS
immune	NaiveT_unsti	rs2732549	chr11	35067291	rs2785201	ENSG00000026508	ENST00000534296	CD44	35066857	35067364	CD4unstim_28218	openGene2openGene	SLE
immune	NaiveT_unsti	rs12720356	chr19	10380329	rs2304257	ENSG00000167807	ENST00000452032	ENSG00000167807	10380143	10381089	CD4unstim_79734	openGene2openGene	PSO
immune	NaiveT_unsti	rs1800693	chr12	6337611	rs1860545	ENSG00000215039	ENST00000545339	CD27-AS1	6337189	6337645	CD4unstim_35369	openGene2openGene	MS
immune	NaiveT_unsti	rs425648	chr19	18089075	rs412744	ENSG00000105647	ENST00000617642	PIK3R2	18088925	18089367	CD4unstim_80415	ocr2openGene	SLE
immune	NaiveT_unsti	rs3197999	chr3	49158420	rs5848864	ENSG00000178252	ENST00000452875	WDR6	49158147	49158442	CD4unstim_111877	ocr2openGene	IBD
immune	NaiveT_unsti	rs10068717	chr5	142110356	rs12653866	ENSG00000113552	ENST00000507107	GNPDA1	142110320	142110548	CD4unstim_148936	openGene2openGene	ALG
immune	NaiveT_unsti	rs9469899	chr6	34792177	rs6457791	ENSG00000124562	ENST00000374017	SNRPC	34791427	34792613	CD4unstim_153053	openGene2openGene	GD
immune	NaiveT_unsti	rs4976646	chr5	177372991	rs10051765	ENSG00000131187	ENST00000502854	F12	177372312	177373263	CD4unstim_150707	openGene2openGene	MS
immune	NaiveT_unsti	rs2228145	chr1	154441610	rs4453032	ENSG00000228013	ENST00000424435	IL6R-AS1	154441262	154441963	CD4unstim_9475	ocr2openGene	ALG
immune	NaiveT_unsti	rs7752903	chr6	137846891	rs111883038	ENSG00000220412	ENST00000404534	ENSG00000220412	137846799	137847307	CD4unstim_163161	ocr2openGene	RA
immune	NaiveT_unsti	rs1043101	chr11	35247353	rs9633870	ENSG00000149089	ENST00000527830	APIP	35247344	35248221	CD4unstim_28254	ocr2openGene	VIT
immune	NaiveT_unsti	rs3783782	chr14	61461588	rs59078142	ENSG00000186369	ENST00000555934	LINC00643	61461013	61461754	CD4unstim_58676	openGene2openGene	RA
immune	NaiveT_unsti	rs12232003	chr12	53180847	rs59218377	ENSG00000135476	ENST00000552671	ESPL1	53180038	53181377	CD4unstim_39869	openGene2openGene	T1D
immune	NaiveT_unsti	rs876039	chr7	50266267	rs4917014	ENSG00000185811	ENST00000646110	IKZF1	50265941	50266326	CD4unstim_168836	openGene2openGene	T1D
immune	NaiveT_unsti	rs694739	chr11	64285685	rs887314	ENSG00000110011	ENST00000628077	DNAJC4	64284435	64285992	CD4unstim_30216	openGene2openGene	MS
immune	NaiveT_unsti	rs1031034	chr4	101346296	rs2583391	ENSG00000109323	ENST00000514430	MANBA	101346285	101346539	CD4unstim_131184	openGene2openGene	VIT
immune	NaiveT_unsti	rs2456449	chr8	127189114	rs2456453	ENSG00000249859	ENST00000685606	PVT1	127188769	127189408	CD4unstim_185848	openGene2openGene	MS
immune	NaiveT_unsti	rs1860545	chr12	6337611	rs1860545	ENSG00000010295	ENST00000488007	IFFO1	6337189	6337645	CD4unstim_35369	openGene2openGene	AS
immune	NaiveT_unsti	rs34841270	chr8	128540609	rs201242438	ENSG00000249859	ENST00000657112	PVT1	128540364	128541339	CD4unstim_185950	ocr2openGene	CRO
immune	NaiveT_unsti	rs7665090	chr4	102630752	rs7665854	ENSG00000248161	ENST00000502883	ENSG00000248161	102630492	102631252	CD4unstim_131255	ocr2openGene	MS
immune	NaiveT_unsti	rs1516971	chr8	128543682	rs17807904	ENSG00000249859	ENST00000667539	PVT1	128543520	128543900	CD4unstim_185953	ocr2openGene	RA
immune	NaiveT_unsti	rs7187776	chr16	28863883	rs11864750	ENSG00000176953	ENST00000320805	NFATC2IP	28863185	28864227	CD4unstim_65596	openGene2openGene	T1D
immune	NaiveT_unsti	rs2256814	chr20	63737186	rs1275330	ENSG00000197114	ENST00000448100	ZGPAT	63737097	63737748	CD4unstim_104276	openGene2openGene	MS
immune	NaiveT_unsti	rs3197999	chr3	49357401	rs1050450	ENSG00000145020	ENST00000465925	AMT	49357261	49357728	CD4unstim_111888	openGene2openGene	IBD
immune	NaiveT_unsti	rs3197999	chr3	49358927	rs3811699	ENSG00000145020	ENST00000465925	AMT	49357846	49359084	CD4unstim_111889	openGene2openGene	IBD
immune	NaiveT_unsti	rs10214237	chr5	35881274	rs11742240	ENSG00000152582	ENST00000356031	SPEF2	35881037	35881303	CD4unstim_141963	ocr2openGene	ECZ
immune	NaiveT_unsti	rs10214237	chr5	35881274	rs11742240	ENSG00000152582	ENST00000506526	SPEF2	35881037	35881303	CD4unstim_141963	ocr2openGene	ECZ
immune	NaiveT_unsti	rs12445568	chr16	31033576	rs12445650	ENSG00000167395	ENST00000394979	ZNF646	31032618	31034473	CD4unstim_65812	openGene2openGene	PSO
immune	NaiveT_unsti	rs73178598	chr3	18725912	rs4256159	ENSG00000182568	ENST00000417717	SATB1	18725464	18726165	CD4unstim_110339	ocr2openGene	CRO
immune	NaiveT_unsti	rs73178598	chr3	18758386	rs73178580	ENSG00000182568	ENST00000450898	SATB1	18758020	18758447	CD4unstim_110346	ocr2openGene	CRO
immune	NaiveT_unsti	rs2134814	chr6	90193089	rs62408211	ENSG00000112182	ENST00000494747	BACH2	90192856	90193248	CD4unstim_158115	ocr2openGene	ALG
immune	NaiveT_unsti	rs1516971	chr8	128543682	rs17807904	ENSG00000136997	ENST00000259523	MYC	128543520	128543900	CD4unstim_185953	ocr2openGene	RA
immune	NaiveT_unsti	rs3197999	chr3	49358324	rs1800668	ENSG00000145020	ENST00000636991	AMT	49357846	49359084	CD4unstim_111889	openGene2openGene	IBD
immune	NaiveT_unsti	rs3197999	chr3	49358927	rs3811699	ENSG00000145020	ENST00000635808	AMT	49357846	49359084	CD4unstim_111889	openGene2openGene	IBD
immune	NaiveT_unsti	rs6651252	chr8	128540610	rs2392944	ENSG00000249859	ENST00000690350	PVT1	128540364	128541339	CD4unstim_185950	ocr2openGene	SLE
immune	NaiveT_unsti	rs2256814	chr20	63737186	rs1275330	ENSG00000197114	ENST00000478385	ZGPAT	63737097	63737748	CD4unstim_104276	openGene2openGene	MS
immune	NaiveT_unsti	rs10936599	chr3	169764547	rs2293607	ENSG00000173889	ENST00000475729	PHC3	169764273	169765417	CD4unstim_121763	openGene2openGene	CEL
immune	NaiveT_unsti	rs1516971	chr8	128543286	rs2011527	ENSG00000136997	ENST00000641036	MYC	128543246	128543417	CD4unstim_185952	ocr2openGene	RA
immune	NaiveT_unsti	rs243323	chr16	11255821	rs243332	ENSG00000038532	ENST00000494853	CLEC16A	11254869	11256398	CD4unstim_65022	openGene2openGene	SLE
immune	NaiveT_unsti	rs2266959	chr22	21568167	rs11089620	ENSG00000161179	ENST00000468686	YDJC	21567513	21568469	CD4unstim_107761	openGene2openGene	JIA
immune	NaiveT_unsti	rs921650	chr17	39773563	rs2313430	ENSG00000172057	ENST00000304046	ORMDL3	39773461	39773611	CD4unstim_70306	ocr2openGene	ALG
immune	NaiveT_unsti	rs2134814	chr6	90266890	rs62408233	ENSG00000112182	ENST00000453877	BACH2	90266810	90267648	CD4unstim_158140	ocr2openGene	ALG
immune	NaiveT_unsti	rs1516971	chr8	128543682	rs17807904	ENSG00000136997	ENST00000517291	MYC	128543520	128543900	CD4unstim_185953	ocr2openGene	RA
immune	NaiveT_unsti	rs36014129	chr6	26044636	rs35506517	ENSG00000010704	ENST00000336625	HFE	26044306	26044681	CD4unstim_152298	openGene2openGene	SLE
immune	NaiveT_unsti	rs7679	chr20	45934368	rs1057208	ENSG00000064601	ENST00000607841	CTSA	45933696	45935595	CD4unstim_103505	openGene2openGene	SLE
immune	NaiveT_unsti	rs1350275	chr14	98018971	rs11628876	ENSG00000289137	ENST00000691613	ENSG00000289137	98018620	98019139	CD4unstim_60568	ocr2openGene	T1D
immune	NaiveT_unsti	rs34841270	chr8	128543682	rs17807904	ENSG00000249859	ENST00000666777	PVT1	128543520	128543900	CD4unstim_185953	ocr2openGene	CRO
immune	NaiveT_unsti	rs1170436	chr16	68530221	rs1728770	ENSG00000168802	ENST00000522497	CHTF8	68529736	68530656	CD4unstim_67301	openGene2openGene	SLE
immune	NaiveT_unsti	rs41286801	chr1	92485653	rs6689470	ENSG00000174842	ENST00000487911	GLMN	92484481	92486501	CD4unstim_6234	openGene2openGene	MS
immune	NaiveT_unsti	rs112006329	chr11	575800	rs34793529	ENSG00000185507	ENST00000525445	IRF7	575375	576768	CD4unstim_25813	openGene2openGene	SLE
immune	NaiveT_unsti	rs34840245	chr6	34673301	rs35286877	ENSG00000272288	ENST00000667026	ILRUN-AS1	34673196	34673439	CD4unstim_153048	openGene2openGene	SLE
immune	NaiveT_unsti	rs11246217	chr11	575800	rs34793529	ENSG00000174775	ENST00000468682	HRAS	575375	576768	CD4unstim_25813	openGene2openGene	SLE
immune	NaiveT_unsti	rs4976646	chr5	177372991	rs10051765	ENSG00000183258	ENST00000652618	DDX41	177372312	177373263	CD4unstim_150707	openGene2openGene	MS
immune	NaiveT_unsti	rs10876864	chr12	56042145	rs1131017	ENSG00000135392	ENST00000357606	DNAJC14	56042036	56042447	CD4unstim_40136	openGene2openGene	ALG
immune	NaiveT_unsti	rs7948458	chr11	2151600	rs7948458	ENSG00000130598	ENST00000381905	TNNI2	2151491	2152269	CD4unstim_25956	ocr2openGene	T1D
immune	NaiveT_unsti	rs13153019	chr5	177373053	rs11748165	ENSG00000183258	ENST00000512431	DDX41	177372312	177373263	CD4unstim_150707	openGene2openGene	ALG
immune	NaiveT_unsti	rs34841270	chr8	128540609	rs201242438	ENSG00000249859	ENST00000663059	PVT1	128540364	128541339	CD4unstim_185950	ocr2openGene	CRO
immune	NaiveT_unsti	rs28449958	chr16	28863883	rs11864750	ENSG00000178188	ENST00000568868	SH2B1	28863185	28864227	CD4unstim_65596	openGene2openGene	IBD
immune	NaiveT_unsti	rs13088318	chr3	101467181	rs4683917	ENSG00000175841	ENST00000487497	FAM172BP	101466580	101467817	CD4unstim_116257	ocr2openGene	ALG
immune	NaiveT_unsti	rs7679	chr20	45934368	rs1057208	ENSG00000064601	ENST00000676597	CTSA	45933696	45935595	CD4unstim_103505	openGene2openGene	SLE
immune	NaiveT_unsti	rs73178598	chr3	18724114	rs34563045	ENSG00000182568	ENST00000415069	SATB1	18723966	18724145	CD4unstim_110337	ocr2openGene	CRO
immune	NaiveT_unsti	rs2070901	chr1	161215268	rs2070901	ENSG00000158887	ENST00000674861	MPZ	161215090	161215337	CD4unstim_9996	openGene2openGene	ALG
immune	NaiveT_unsti	rs28449958	chr16	28863801	rs7198606	ENSG00000178188	ENST00000568868	SH2B1	28863185	28864227	CD4unstim_65596	openGene2openGene	IBD
immune	NaiveT_unsti	rs2451258	chr6	159094045	rs2451279	ENSG00000271913	ENST00000646912	TAGAP-AS1	159093643	159094123	CD4unstim_164786	openGene2openGene	RA
immune	NaiveT_unsti	rs1048990	chr14	35292469	rs1048990	ENSG00000129515	ENST00000652385	SNX6	35291893	35292872	CD4unstim_56574	openGene2openGene	ALG
immune	NaiveT_unsti	rs6651252	chr8	128543682	rs17807904	ENSG00000249859	ENST00000665856	PVT1	128543520	128543900	CD4unstim_185953	ocr2openGene	SLE
immune	NaiveT_unsti	rs34659678	chr6	111478910	rs7750803	ENSG00000173214	ENST00000672554	MFSD4B	111478786	111478952	CD4unstim_160457	ocr2openGene	IBD
immune	NaiveT_unsti	rs10200159	chr2	55617974	rs10200159	ENSG00000068912	ENST00000689887	ERLEC1	55617499	55618083	CD4unstim_86154	openGene2openGene	VIT
immune	NaiveT_unsti	rs663743	chr11	64340005	rs479777	ENSG00000162302	ENST00000530504	RPS6KA4	64339916	64340953	CD4unstim_30225	openGene2openGene	T1D
immune	NaiveT_unsti	rs9355260	chr6	159107222	rs7772013	ENSG00000271913	ENST00000659621	TAGAP-AS1	159106729	159107301	CD4unstim_164792	openGene2openGene	MS
immune	NaiveT_unsti	rs11719975	chr3	18741605	rs9866257	ENSG00000182568	ENST00000476178	SATB1	18740674	18741796	CD4unstim_110341	ocr2openGene	MS
immune	NaiveT_unsti	rs2910686	chr5	96945339	rs7726445	ENSG00000113441	ENST00000395770	LNPEP	96945138	96945347	CD4unstim_145565	ocr2openGene	PSO
immune	NaiveT_unsti	rs62626325	chr10	6069659	rs41295055	ENSG00000134453	ENST00000379888	RBM17	6069134	6069662	CD4unstim_17351	ocr2openGene	MS
immune	NaiveT_unsti	rs2910686	chr5	97022983	rs27295	ENSG00000113441	ENST00000395784	LNPEP	97022963	97023200	CD4unstim_145586	ocr2openGene	PSO
immune	NaiveT_unsti	rs10806425	chr6	90219815	rs2021978	ENSG00000260271	ENST00000663503	ENSG00000260271	90219587	90220017	CD4unstim_158128	openGene2openGene	CEL
immune	NaiveT_unsti	rs63406760	chr12	123034319	rs641760	ENSG00000051825	ENST00000545556	MPHOSPH9	123033934	123034553	CD4unstim_47186	ocr2openGene	ALG
immune	NaiveT_unsti	rs1194	chr6	35298454	rs9380500	ENSG00000112033	ENST00000311565	PPARD	35298211	35298528	CD4unstim_153076	openGene2openGene	SLE
immune	NaiveT_unsti	rs12232003	chr12	53198668	rs12824946	ENSG00000094914	ENST00000547761	AAAS	53198476	53199100	CD4unstim_39872	openGene2openGene	T1D
immune	NaiveT_unsti	rs7723899	chr5	96896636	rs200093446	ENSG00000113441	ENST00000231368	LNPEP	96896231	96896744	CD4unstim_145559	openGene2openGene	CRO
immune	NaiveT_unsti	rs59716545	chr17	39813896	rs9909593	ENSG00000161405	ENST00000377958	IKZF3	39813462	39814301	CD4unstim_70314	ocr2openGene	RA
immune	NaiveT_unsti	rs2066819	chr12	56333921	rs80317430	ENSG00000170581	ENST00000651934	STAT2	56333277	56334470	CD4unstim_40168	openGene2openGene	PSO
immune	NaiveT_unsti	rs2066819	chr12	56334216	rs2371494	ENSG00000170581	ENST00000650805	STAT2	56333277	56334470	CD4unstim_40168	openGene2openGene	PSO
immune	NaiveT_unsti	rs2017445	chr12	56041628	rs705704	ENSG00000229117	ENST00000552314	RPL41	56041485	56041965	CD4unstim_40135	openGene2openGene	VIT
immune	NaiveT_unsti	rs12445568	chr16	30985550	rs12443808	ENSG00000131797	ENST00000686087	CLUHP3	30985511	30985719	CD4unstim_65808	openGene2openGene	PSO
immune	NaiveT_unsti	rs773125	chr12	56042145	rs1131017	ENSG00000205323	ENST00000552884	SARNP	56042036	56042447	CD4unstim_40136	openGene2openGene	RA
immune	NaiveT_unsti	rs930297	chr17	75412743	rs9914731	ENSG00000125457	ENST00000580571	MIF4GD	75412649	75412904	CD4unstim_73159	ocr2openGene	SLE
immune	NaiveT_unsti	rs11590283	chr1	1308516	rs61766198	ENSG00000127054	ENST00000470679	INTS11	1307769	1308829	CD4unstim_73	openGene2openGene	SLE
immune	NaiveT_unsti	rs2910686	chr5	96953256	rs7731592	ENSG00000164308	ENST00000515387	ERAP2	96953122	96953399	CD4unstim_145568	ocr2openGene	PSO
immune	NaiveT_unsti	rs2247314	chr6	166956723	rs2247315	ENSG00000213066	ENST00000476078	CEP43	166956078	166957575	CD4unstim_165174	openGene2openGene	VIT
immune	NaiveT_unsti	rs2017445	chr12	56041720	rs705705	ENSG00000123353	ENST00000243045	ORMDL2	56041485	56041965	CD4unstim_40135	openGene2openGene	VIT
immune	NaiveT_unsti	rs2017445	chr12	56041628	rs705704	ENSG00000123353	ENST00000243045	ORMDL2	56041485	56041965	CD4unstim_40135	openGene2openGene	VIT
immune	NaiveT_unsti	rs12142199	chr1	1308516	rs61766198	ENSG00000127054	ENST00000496353	INTS11	1307769	1308829	CD4unstim_73	openGene2openGene	SLE
immune	NaiveT_unsti	rs11230563	chr11	61022171	rs55753183	ENSG00000110108	ENST00000227525	TMEM109	61021627	61022258	CD4unstim_29960	ocr2openGene	CRO
immune	NaiveT_unsti	rs930297	chr17	75412743	rs9914731	ENSG00000125457	ENST00000580717	MIF4GD	75412649	75412904	CD4unstim_73159	ocr2openGene	SLE
immune	NaiveT_unsti	rs7754251	chr6	90286261	rs614120	ENSG00000218730	ENST00000404861	ENSG00000218730	90285658	90286443	CD4unstim_158145	ocr2openGene	GD
immune	NaiveT_unsti	rs1194	chr6	35260055	rs4713844	ENSG00000124614	ENST00000644393	RPS10	35258878	35260334	CD4unstim_153073	openGene2openGene	SLE
immune	NaiveT_unsti	rs6427553	chr1	160877274	rs17387157	ENSG00000122223	ENST00000368034	CD244	160877241	160877475	CD4unstim_9958	ocr2openGene	UC
immune	NaiveT_unsti	rs2247314	chr6	166956723	rs2247315	ENSG00000213066	ENST00000366847	CEP43	166956078	166957575	CD4unstim_165174	openGene2openGene	VIT
immune	NaiveT_unsti	rs27293	chr5	96936824	rs3842058	ENSG00000113441	ENST00000474122	LNPEP	96936784	96936956	CD4unstim_145563	openGene2openGene	JIA
immune	NaiveT_unsti	rs27293	chr5	96983311	rs35304156	ENSG00000164307	ENST00000507154	ERAP1	96983135	96983340	CD4unstim_145579	ocr2openGene	JIA
immune	NaiveT_unsti	rs2247314	chr6	166957044	rs2757041	ENSG00000213066	ENST00000622353	CEP43	166956078	166957575	CD4unstim_165174	openGene2openGene	VIT
immune	NaiveT_unsti	rs3197999	chr3	49358927	rs3811699	ENSG00000145020	ENST00000636725	AMT	49357846	49359084	CD4unstim_111889	openGene2openGene	IBD
immune	NaiveT_unsti	rs7665090	chr4	102630602	rs7690123	ENSG00000109323	ENST00000644545	MANBA	102630492	102631252	CD4unstim_131255	ocr2openGene	MS
immune	NaiveT_unsti	rs2910686	chr5	96950117	rs7733312	ENSG00000173221	ENST00000505427	GLRX	96950070	96950368	CD4unstim_145566	ocr2openGene	PSO
immune	NaiveT_unsti	rs1463485	chr17	75855927	rs936394	ENSG00000132478	ENST00000589666	UNK	75854946	75856272	CD4unstim_73208	openGene2openGene	SLE
immune	NaiveT_unsti	rs6435203	chr2	203740565	rs4675364	ENSG00000173166	ENST00000418114	RAPH1	203740519	203740906	CD4unstim_98767	ocr2openGene	MS
immune	NaiveT_unsti	rs63406760	chr12	123223516	rs1626899	ENSG00000111325	ENST00000406539	OGFOD2	123223185	123223717	CD4unstim_47207	openGene2openGene	ALG
immune	NaiveT_unsti	rs7993214	chr13	39779253	rs34270626	ENSG00000150907	ENST00000473775	FOXO1	39779026	39779924	CD4unstim_48299	ocr2openGene	MS
immune	NaiveT_unsti	rs766751473	chr5	132466255	rs2522057	ENSG00000283782	ENST00000640655	ENSG00000283782	132466186	132467108	CD4unstim_148444	openGene2openGene	T1D
immune	NaiveT_unsti	rs10876864	chr12	56042145	rs1131017	ENSG00000182796	ENST00000636659	TMEM198B	56042036	56042447	CD4unstim_40136	openGene2openGene	ALG
immune	NaiveT_unsti	rs6752107	chr2	233267963	rs3792112	ENSG00000077044	ENST00000472732	DGKD	233267604	233268681	CD4unstim_101287	ocr2openGene	CRO
immune	NaiveT_unsti	rs112006329	chr11	575800	rs34793529	ENSG00000177600	ENST00000532004	RPLP2	575375	576768	CD4unstim_25813	openGene2openGene	SLE
immune	NaiveT_unsti	rs2066819	chr12	56333921	rs80317430	ENSG00000135452	ENST00000257910	TSPAN31	56333277	56334470	CD4unstim_40168	openGene2openGene	PSO
immune	NaiveT_unsti	rs876039	chr7	50266267	rs4917014	ENSG00000185811	ENST00000331340	IKZF1	50265941	50266326	CD4unstim_168836	openGene2openGene	T1D
immune	NaiveT_unsti	rs4296977	chr7	77351515	rs17806725	ENSG00000127947	ENST00000460731	PTPN12	77351416	77352047	CD4unstim_169845	ocr2openGene	ALG
immune	NaiveT_unsti	rs921650	chr17	39864166	rs1453559	ENSG00000131748	ENST00000578254	STARD3	39863792	39864474	CD4unstim_70319	openGene2openGene	ALG
immune	NaiveT_unsti	rs56129466	chr11	128304886	rs73018933	ENSG00000134954	ENST00000608978	ETS1	128304793	128305392	CD4unstim_34761	ocr2openGene	ALG
immune	NaiveT_unsti	rs11755393	chr6	34792104	rs13215181	ENSG00000064995	ENST00000420584	TAF11	34791427	34792613	CD4unstim_153053	openGene2openGene	SLE
immune	NaiveT_unsti	rs1860545	chr12	6337611	rs1860545	ENSG00000111321	ENST00000546296	LTBR	6337189	6337645	CD4unstim_35369	openGene2openGene	AS
immune	NaiveT_unsti	rs212388	chr6	159093746	rs654690	ENSG00000271913	ENST00000664321	TAGAP-AS1	159093643	159094123	CD4unstim_164786	openGene2openGene	CRO
immune	NaiveT_unsti	rs11246217	chr11	575800	rs34793529	ENSG00000177951	ENST00000486280	BET1L	575375	576768	CD4unstim_25813	openGene2openGene	SLE
immune	NaiveT_unsti	rs11590283	chr1	1308516	rs61766198	ENSG00000127054	ENST00000530031	INTS11	1307769	1308829	CD4unstim_73	openGene2openGene	SLE
immune	NaiveT_unsti	rs10883723	chr10	102503918	rs3818470	ENSG00000107862	ENST00000678504	GBF1	102503668	102504098	CD4unstim_24233	openGene2openGene	ALG
immune	NaiveT_unsti	rs10883723	chr10	102503918	rs3818470	ENSG00000107862	ENST00000677947	GBF1	102503668	102504098	CD4unstim_24233	openGene2openGene	ALG
immune	NaiveT_unsti	rs112006329	chr11	575408	rs56333810	ENSG00000099849	ENST00000528736	RASSF7	575375	576768	CD4unstim_25813	openGene2openGene	SLE
immune	NaiveT_unsti	rs5757584	chr22	39311218	rs77442041	ENSG00000100307	ENST00000482294	CBX7	39310796	39311235	CD4unstim_108626	ocr2openGene	CRO
immune	NaiveT_unsti	rs508970	chr11	61120529	rs671444	ENSG00000110107	ENST00000546152	PRPF19	61120037	61121133	CD4unstim_29991	ocr2openGene	RA
immune	NaiveT_unsti	rs1516971	chr8	128543682	rs17807904	ENSG00000249859	ENST00000654369	PVT1	128543520	128543900	CD4unstim_185953	ocr2openGene	RA
immune	NaiveT_unsti	rs4686953	chr3	188397444	rs9834159	ENSG00000113916	ENST00000406870	BCL6	188397440	188397821	CD4unstim_123128	ocr2openGene	MS
immune	NaiveT_unsti	rs921650	chr17	39863805	rs35564481	ENSG00000141738	ENST00000583813	GRB7	39863792	39864474	CD4unstim_70319	openGene2openGene	ALG
immune	NaiveT_unsti	rs4686953	chr3	188400784	rs4686484	ENSG00000113916	ENST00000480458	BCL6	188400563	188400889	CD4unstim_123130	ocr2openGene	MS
immune	NaiveT_unsti	rs36014129	chr6	26021644	rs41266779	ENSG00000233822	ENST00000449538	H2BC15	26021078	26022071	CD4unstim_152290	openGene2openGene	SLE
immune	NaiveT_unsti	rs6473227	chr8	80376499	rs952558	ENSG00000205189	ENST00000379091	ZBTB10	80376483	80376690	CD4unstim_181947	ocr2openGene	ECZ
immune	NaiveT_unsti	rs57095329	chr5	160468698	rs2277920	ENSG00000164609	ENST00000521826	SLU7	160468685	160468899	CD4unstim_149696	openGene2openGene	SLE
immune	NaiveT_unsti	rs11643872	chr16	30958165	rs11643872	ENSG00000176723	ENST00000315678	ZNF843	30957452	30958409	CD4unstim_65806	openGene2openGene	GD
immune	NaiveT_unsti	rs7536201	chr1	24978666	rs6600248	ENSG00000020633	ENST00000399916	RUNX3	24978628	24978911	CD4unstim_1256	ocr2openGene	PSO
immune	NaiveT_unsti	rs2038255	chr14	35122110	rs28365850	ENSG00000258704	ENST00000689842	SRP54-AS1	35121743	35122853	CD4unstim_56561	openGene2openGene	ECZ
immune	NaiveT_unsti	rs5758343	chr22	41413899	rs132919	ENSG00000100417	ENST00000216259	PMM1	41413248	41414633	CD4unstim_108835	ocr2openGene	ALG
immune	NaiveT_unsti	rs545979	chr18	54269165	rs3017302	ENSG00000207233	ENST00000384504	SNORA37	54268955	54270602	CD4unstim_76524	openGene2openGene	PSO
immune	NaiveT_unsti	rs12142199	chr1	1308516	rs61766198	ENSG00000127054	ENST00000540437	INTS11	1307769	1308829	CD4unstim_73	openGene2openGene	SLE
immune	NaiveT_unsti	rs2790159	chr10	58269403	rs1416763	ENSG00000072401	ENST00000615793	UBE2D1	58268851	58269449	CD4unstim_21156	openGene2openGene	CRO
immune	NaiveT_unsti	rs12722504	chr10	6038391	rs41294713	ENSG00000134453	ENST00000432931	RBM17	6038167	6038773	CD4unstim_17343	ocr2openGene	CRO
immune	NaiveT_unsti	rs11246217	chr11	575408	rs56333810	ENSG00000177951	ENST00000479463	BET1L	575375	576768	CD4unstim_25813	openGene2openGene	SLE
immune	NaiveT_unsti	rs6651252	chr8	128540610	rs2392944	ENSG00000249859	ENST00000664265	PVT1	128540364	128541339	CD4unstim_185950	ocr2openGene	SLE
immune	NaiveT_unsti	rs34841270	chr8	128540609	rs201242438	ENSG00000249859	ENST00000690788	PVT1	128540364	128541339	CD4unstim_185950	ocr2openGene	CRO
immune	NaiveT_unsti	rs5758343	chr22	41413619	rs202634	ENSG00000100417	ENST00000478337	PMM1	41413248	41414633	CD4unstim_108835	ocr2openGene	ALG
immune	NaiveT_unsti	rs34841270	chr8	128540606	rs34841270	ENSG00000249859	ENST00000690788	PVT1	128540364	128541339	CD4unstim_185950	ocr2openGene	CRO
immune	NaiveT_unsti	rs2017445	chr12	56041628	rs705704	ENSG00000065357	ENST00000552903	DGKA	56041485	56041965	CD4unstim_40135	openGene2openGene	VIT
immune	NaiveT_unsti	rs60131261	chr6	29964961	rs9393984	ENSG00000227758	ENST00000435408	HCG9P5	29964821	29965418	CD4unstim_152605	ocr2openGene	VIT
immune	NaiveT_unsti	rs112006329	chr11	575800	rs34793529	ENSG00000174775	ENST00000468682	HRAS	575375	576768	CD4unstim_25813	openGene2openGene	SLE
immune	NaiveT_unsti	rs78521699	chr6	2903278	rs12192148	ENSG00000137275	ENST00000677261	RIPK1	2902497	2903657	CD4unstim_151046	openGene2openGene	VIT
immune	NaiveT_unsti	rs13205210	chr6	34757701	rs7743724	ENSG00000272288	ENST00000689838	ILRUN-AS1	34756500	34757809	CD4unstim_153052	openGene2openGene	SLE
immune	NaiveT_unsti	rs7679	chr20	45934368	rs1057208	ENSG00000064601	ENST00000676967	CTSA	45933696	45935595	CD4unstim_103505	openGene2openGene	SLE
immune	NaiveT_unsti	rs2910686	chr5	96950117	rs7733312	ENSG00000247121	ENST00000659319	ENSG00000247121	96950070	96950368	CD4unstim_145566	ocr2openGene	PSO
immune	NaiveT_unsti	rs28449958	chr16	28863883	rs11864750	ENSG00000176953	ENST00000564978	NFATC2IP	28863185	28864227	CD4unstim_65596	openGene2openGene	IBD
immune	NaiveT_unsti	rs28449958	chr16	28863226	rs62037367	ENSG00000176953	ENST00000564978	NFATC2IP	28863185	28864227	CD4unstim_65596	openGene2openGene	IBD
immune	NaiveT_unsti	rs10876864	chr12	56080024	rs7297175	ENSG00000181852	ENST00000549038	RNF41	56078992	56080532	CD4unstim_40138	openGene2openGene	ALG
immune	NaiveT_unsti	rs533646	chr11	118689861	rs4938530	ENSG00000137700	ENST00000525372	SLC37A4	118689631	118690455	CD4unstim_34326	openGene2openGene	MS
immune	NaiveT_unsti	rs3197999	chr3	49686351	rs9713651	ENSG00000178149	ENST00000467457	DALRD3	49686152	49686352	CD4unstim_111904	openGene2openGene	IBD
immune	NaiveT_unsti	rs864537	chr1	167439069	rs2462552	ENSG00000287218	ENST00000660512	ENSG00000287218	167439046	167439720	CD4unstim_10243	openGene2openGene	CEL
immune	NaiveT_unsti	rs10936599	chr3	169772158	rs3821383	ENSG00000114346	ENST00000415665	ECT2	169772141	169772324	CD4unstim_121764	openGene2openGene	CEL
immune	NaiveT_unsti	rs7187776	chr16	28880144	rs8055138	ENSG00000261766	ENST00000567731	ENSG00000261766	28879468	28880524	CD4unstim_65599	openGene2openGene	T1D
immune	NaiveT_unsti	rs2017445	chr12	56041720	rs705705	ENSG00000135404	ENST00000550050	CD63	56041485	56041965	CD4unstim_40135	openGene2openGene	VIT
immune	NaiveT_unsti	rs1516971	chr8	128540610	rs2392944	ENSG00000249859	ENST00000669272	PVT1	128540364	128541339	CD4unstim_185950	ocr2openGene	RA
immune	NaiveT_unsti	rs1516971	chr8	128543682	rs17807904	ENSG00000136997	ENST00000652288	MYC	128543520	128543900	CD4unstim_185953	ocr2openGene	RA
immune	NaiveT_unsti	rs6427553	chr1	160877274	rs17387157	ENSG00000228863	ENST00000630436	ENSG00000228863	160877241	160877475	CD4unstim_9958	ocr2openGene	UC
immune	NaiveT_unsti	rs13010713	chr2	181197269	rs4666716	ENSG00000238171	ENST00000456895	ENSG00000238171	181197183	181197396	CD4unstim_95740	ocr2openGene	CEL
immune	NaiveT_unsti	rs5757584	chr22	39311974	rs5757610	ENSG00000179750	ENST00000407298	APOBEC3B	39311833	39312050	CD4unstim_108627	ocr2openGene	CRO
immune	NaiveT_unsti	rs3748816	chr1	2642639	rs9970196	ENSG00000289610	ENST00000686752	ENSG00000289610	2642395	2643529	CD4unstim_211	ocr2openGene	CEL
immune	NaiveT_unsti	rs533646	chr11	118689861	rs4938530	ENSG00000137700	ENST00000532888	SLC37A4	118689631	118690455	CD4unstim_34326	openGene2openGene	MS
immune	NaiveT_unsti	rs533646	chr11	118692672	rs585039	ENSG00000255121	ENST00000582695	CENATAC-DT	118692389	118692767	CD4unstim_34327	openGene2openGene	MS
immune	NaiveT_unsti	rs3806624	chr3	27730523	rs1353286	ENSG00000206559	ENST00000383768	ZCWPW2	27729349	27730588	CD4unstim_110839	ocr2openGene	RA
immune	NaiveT_unsti	rs36014129	chr6	26044636	rs35506517	ENSG00000282988	ENST00000650491	ENSG00000282988	26044306	26044681	CD4unstim_152298	openGene2openGene	SLE
immune	NaiveT_unsti	rs59593577	chr11	95688666	rs56095240	ENSG00000245552	ENST00000665652	ENSG00000245552	95688503	95689371	CD4unstim_32167	ocr2openGene	ALG
immune	NaiveT_unsti	rs11755393	chr6	34792806	rs7752522	ENSG00000064995	ENST00000693593	TAF11	34792664	34792843	CD4unstim_153054	openGene2openGene	SLE
immune	NaiveT_unsti	rs301807	chr1	8424763	rs301807	ENSG00000074800	ENST00000486051	ENO1	8423339	8424908	CD4unstim_413	openGene2openGene	VIT
immune	NaiveT_unsti	rs1516971	chr8	128543682	rs17807904	ENSG00000249859	ENST00000660896	PVT1	128543520	128543900	CD4unstim_185953	ocr2openGene	RA
immune	NaiveT_unsti	rs1516971	chr8	128543682	rs17807904	ENSG00000249859	ENST00000523190	PVT1	128543520	128543900	CD4unstim_185953	ocr2openGene	RA
immune	NaiveT_unsti	rs7665090	chr4	102630752	rs7665854	ENSG00000109332	ENST00000503282	UBE2D3	102630492	102631252	CD4unstim_131255	ocr2openGene	MS
immune	NaiveT_unsti	rs11246217	chr11	575408	rs56333810	ENSG00000177106	ENST00000524763	EPS8L2	575375	576768	CD4unstim_25813	openGene2openGene	SLE
immune	NaiveT_unsti	rs9469899	chr6	34792107	rs6934662	ENSG00000064995	ENST00000690161	TAF11	34791427	34792613	CD4unstim_153053	openGene2openGene	GD
immune	NaiveT_unsti	rs2247314	chr6	166956742	rs2247314	ENSG00000213066	ENST00000494781	CEP43	166956078	166957575	CD4unstim_165174	openGene2openGene	VIT
immune	NaiveT_unsti	rs27293	chr5	96963054	rs1423357	ENSG00000164307	ENST00000503921	ERAP1	96962468	96963079	CD4unstim_145572	openGene2openGene	JIA
immune	NaiveT_unsti	rs7665090	chr4	102630752	rs7665854	ENSG00000109332	ENST00000453744	UBE2D3	102630492	102631252	CD4unstim_131255	ocr2openGene	MS
immune	NaiveT_unsti	rs7665090	chr4	102630911	rs7690700	ENSG00000109332	ENST00000453744	UBE2D3	102630492	102631252	CD4unstim_131255	ocr2openGene	MS
immune	NaiveT_unsti	rs10790268	chr11	118870222	rs4938572	ENSG00000110367	ENST00000533239	DDX6	118869889	118871099	CD4unstim_34337	ocr2openGene	RA
immune	NaiveT_unsti	rs5029939	chr6	137846891	rs111883038	ENSG00000237499	ENST00000440578	WAKMAR2	137846799	137847307	CD4unstim_163161	ocr2openGene	SLE
immune	NaiveT_unsti	rs4976646	chr5	177363161	rs67111717	ENSG00000196923	ENST00000504318	PDLIM7	177362622	177363450	CD4unstim_150704	openGene2openGene	MS
immune	NaiveT_unsti	rs9469899	chr6	34792548	rs7752060	ENSG00000064995	ENST00000693593	TAF11	34791427	34792613	CD4unstim_153053	openGene2openGene	GD
immune	NaiveT_unsti	rs533646	chr11	118692530	rs527475	ENSG00000255422	ENST00000526274	ENSG00000255422	118692389	118692767	CD4unstim_34327	openGene2openGene	MS
immune	NaiveT_unsti	rs2910686	chr5	96950117	rs7733312	ENSG00000173221	ENST00000508780	GLRX	96950070	96950368	CD4unstim_145566	ocr2openGene	PSO
immune	NaiveT_unsti	rs63406760	chr12	123223516	rs1626899	ENSG00000111325	ENST00000545056	OGFOD2	123223185	123223717	CD4unstim_47207	openGene2openGene	ALG
immune	NaiveT_unsti	rs34841270	chr8	128540609	rs201242438	ENSG00000136997	ENST00000641036	MYC	128540364	128541339	CD4unstim_185950	ocr2openGene	CRO
immune	NaiveT_unsti	rs7708392	chr5	151081488	rs960709	ENSG00000197043	ENST00000354546	ANXA6	151080367	151081557	CD4unstim_149308	openGene2openGene	SLE
immune	NaiveT_unsti	rs1048990	chr14	35292469	rs1048990	ENSG00000100883	ENST00000546080	SRP54	35291893	35292872	CD4unstim_56574	openGene2openGene	ALG
immune	NaiveT_unsti	rs1048990	chr14	35122110	rs28365850	ENSG00000100883	ENST00000216774	SRP54	35121743	35122853	CD4unstim_56561	openGene2openGene	ALG
immune	NaiveT_unsti	rs1800693	chr12	6341779	rs767455	ENSG00000215039	ENST00000659820	CD27-AS1	6341579	6341923	CD4unstim_35372	openGene2openGene	MS
immune	NaiveT_unsti	rs1036207	chr5	142109462	rs6580223	ENSG00000013561	ENST00000515613	RNF14	142108358	142109728	CD4unstim_148935	openGene2openGene	MS
immune	NaiveT_unsti	rs28449958	chr16	28863226	rs62037367	ENSG00000177548	ENST00000544477	RABEP2	28863185	28864227	CD4unstim_65596	openGene2openGene	IBD
immune	NaiveT_unsti	rs7665090	chr4	102630752	rs7665854	ENSG00000145354	ENST00000643561	CISD2	102630492	102631252	CD4unstim_131255	ocr2openGene	MS
immune	NaiveT_unsti	rs10876864	chr12	56042145	rs1131017	ENSG00000182796	ENST00000637092	TMEM198B	56042036	56042447	CD4unstim_40136	openGene2openGene	ALG
immune	NaiveT_unsti	rs10883723	chr10	102503918	rs3818470	ENSG00000171206	ENST00000646349	TRIM8	102503668	102504098	CD4unstim_24233	openGene2openGene	ALG
immune	NaiveT_unsti	rs7723899	chr5	96896582	rs2549785	ENSG00000247121	ENST00000501338	ENSG00000247121	96896231	96896744	CD4unstim_145559	openGene2openGene	CRO
immune	NaiveT_unsti	rs112006329	chr11	575408	rs56333810	ENSG00000177595	ENST00000527357	PIDD1	575375	576768	CD4unstim_25813	openGene2openGene	SLE
immune	NaiveT_unsti	rs112006329	chr11	613757	rs59115876	ENSG00000174775	ENST00000468682	HRAS	613378	613910	CD4unstim_25815	openGene2openGene	SLE
immune	NaiveT_unsti	rs112006329	chr11	575800	rs34793529	ENSG00000177595	ENST00000527357	PIDD1	575375	576768	CD4unstim_25813	openGene2openGene	SLE
immune	NaiveT_unsti	rs112006329	chr11	575800	rs34793529	ENSG00000177106	ENST00000534027	EPS8L2	575375	576768	CD4unstim_25813	openGene2openGene	SLE
immune	NaiveT_unsti	rs12087340	chr1	85276285	rs12562182	ENSG00000162643	ENST00000528899	DNAI3	85275727	85277107	CD4unstim_5690	openGene2openGene	MS
immune	NaiveT_unsti	rs2066819	chr12	56300477	rs2695789	ENSG00000092841	ENST00000547408	MYL6	56299727	56300645	CD4unstim_40166	openGene2openGene	PSO
immune	NaiveT_unsti	rs8032939	chr15	38554477	rs7170151	ENSG00000175779	ENST00000560203	LINC02694	38554407	38554672	CD4unstim_61719	ocr2openGene	RA
immune	NaiveT_unsti	rs6873255	chr5	173918020	rs55946741	ENSG00000253736	ENST00000687811	ENSG00000253736	173917615	173918802	CD4unstim_150586	openGene2openGene	CRO
immune	NaiveT_unsti	rs6873255	chr5	173918020	rs55946741	ENSG00000120129	ENST00000239223	DUSP1	173917615	173918802	CD4unstim_150586	openGene2openGene	CRO
immune	NaiveT_unsti	rs663743	chr11	64340005	rs479777	ENSG00000257086	ENST00000545800	ENSG00000257086	64339916	64340953	CD4unstim_30225	openGene2openGene	T1D
immune	NaiveT_unsti	rs6435203	chr2	203740732	rs4675365	ENSG00000173166	ENST00000457812	RAPH1	203740519	203740906	CD4unstim_98767	ocr2openGene	MS
immune	NaiveT_unsti	rs6435203	chr2	203741492	rs6728441	ENSG00000173166	ENST00000457812	RAPH1	203740956	203741992	CD4unstim_98768	ocr2openGene	MS
immune	NaiveT_unsti	rs34695944	chr2	60881694	rs67574266	ENSG00000115484	ENST00000394440	CCT4	60880747	60882025	CD4unstim_86475	openGene2openGene	RA
immune	NaiveT_unsti	rs6435203	chr2	203741492	rs6728441	ENSG00000173166	ENST00000428637	RAPH1	203740956	203741992	CD4unstim_98768	ocr2openGene	MS
immune	NaiveT_unsti	rs6908626	chr6	90267049	rs72928038	ENSG00000112182	ENST00000695952	BACH2	90266810	90267648	CD4unstim_158140	ocr2openGene	T1D
immune	NaiveT_unsti	rs1463485	chr17	75855710	rs1463485	ENSG00000108479	ENST00000588479	GALK1	75854946	75856272	CD4unstim_73208	openGene2openGene	SLE
immune	NaiveT_unsti	rs6908626	chr6	90296024	rs6908626	ENSG00000112182	ENST00000695952	BACH2	90295936	90296538	CD4unstim_158150	openGene2openGene	T1D
immune	NaiveT_unsti	rs7665090	chr4	102630911	rs7690700	ENSG00000260651	ENST00000563833	ENSG00000260651	102630492	102631252	CD4unstim_131255	ocr2openGene	MS
immune	NaiveT_unsti	rs7665090	chr4	102630752	rs7665854	ENSG00000260651	ENST00000563833	ENSG00000260651	102630492	102631252	CD4unstim_131255	ocr2openGene	MS
immune	NaiveT_unsti	rs766751473	chr5	132397705	rs17860494	ENSG00000197536	ENST00000378953	IRF1-AS1	132397221	132397718	CD4unstim_148426	ocr2openGene	T1D
immune	NaiveT_unsti	rs8042861	chr15	90493809	rs1978150	ENSG00000182511	ENST00000559355	FES	90493775	90493942	CD4unstim_64024	openGene2openGene	MS
immune	NaiveT_unsti	rs766751473	chr5	132397705	rs17860494	ENSG00000197536	ENST00000337752	IRF1-AS1	132397221	132397718	CD4unstim_148426	ocr2openGene	T1D
immune	NaiveT_unsti	rs6435203	chr2	203741492	rs6728441	ENSG00000173166	ENST00000319170	RAPH1	203740956	203741992	CD4unstim_98768	ocr2openGene	MS
immune	NaiveT_unsti	rs8042861	chr15	90493809	rs1978150	ENSG00000182511	ENST00000464684	FES	90493775	90493942	CD4unstim_64024	openGene2openGene	MS
immune	NaiveT_unsti	rs10806425	chr6	90219815	rs2021978	ENSG00000112182	ENST00000695953	BACH2	90219587	90220017	CD4unstim_158128	openGene2openGene	CEL
immune	NaiveT_unsti	rs63406760	chr12	123233754	rs1727332	ENSG00000111325	ENST00000542940	OGFOD2	123232754	123233928	CD4unstim_47208	openGene2openGene	ALG
immune	NaiveT_unsti	rs1036207	chr5	142110356	rs12653866	ENSG00000113555	ENST00000512221	PCDH12	142110320	142110548	CD4unstim_148936	openGene2openGene	MS
immune	NaiveT_unsti	rs766751473	chr5	132466255	rs2522057	ENSG00000197536	ENST00000461203	IRF1-AS1	132466186	132467108	CD4unstim_148444	ocr2openGene	T1D
immune	NaiveT_unsti	rs6873255	chr5	173918020	rs55946741	ENSG00000113734	ENST00000351486	BNIP1	173917615	173918802	CD4unstim_150586	openGene2openGene	CRO
immune	NaiveT_unsti	rs9268839	chr6	32623139	rs9271587	ENSG00000204287	ENST00000395388	HLA-DRA	32622462	32623422	CD4unstim_152885	ocr2openGene	RA
immune	NaiveT_unsti	rs2230926	chr6	137846946	rs80126770	ENSG00000220412	ENST00000404534	ENSG00000220412	137846799	137847307	CD4unstim_163161	ocr2openGene	SLE
immune	NaiveT_unsti	rs7665090	chr4	102630602	rs7690123	ENSG00000109332	ENST00000508238	UBE2D3	102630492	102631252	CD4unstim_131255	ocr2openGene	MS
immune	NaiveT_unsti	rs7665090	chr4	102631096	rs13112557	ENSG00000109332	ENST00000508238	UBE2D3	102630492	102631252	CD4unstim_131255	ocr2openGene	MS
immune	NaiveT_unsti	rs61759532	chr17	7337072	rs61759532	ENSG00000072818	ENST00000575415	ACAP1	7336305	7337273	CD4unstim_68758	openGene2openGene	T1D
immune	NaiveT_unsti	rs7665090	chr4	102630911	rs7690700	ENSG00000109332	ENST00000508238	UBE2D3	102630492	102631252	CD4unstim_131255	ocr2openGene	MS
immune	NaiveT_unsti	rs4976646	chr5	177372991	rs10051765	ENSG00000183258	ENST00000650742	DDX41	177372312	177373263	CD4unstim_150707	openGene2openGene	MS
immune	NaiveT_unsti	rs181826	chr5	142110356	rs12653866	ENSG00000113552	ENST00000503794	GNPDA1	142110320	142110548	CD4unstim_148936	ocr2openGene	CRO
immune	NaiveT_unsti	rs2066819	chr12	56360038	rs2066818	ENSG00000257727	ENST00000546388	CNPY2	56359842	56360893	CD4unstim_40170	openGene2openGene	PSO
immune	NaiveT_unsti	rs181826	chr5	142110356	rs12653866	ENSG00000113552	ENST00000503229	GNPDA1	142110320	142110548	CD4unstim_148936	ocr2openGene	CRO
immune	NaiveT_unsti	rs34841270	chr8	128540606	rs34841270	ENSG00000249859	ENST00000656693	PVT1	128540364	128541339	CD4unstim_185950	ocr2openGene	CRO
immune	NaiveT_unsti	rs8054198	chr16	10944503	rs8054198	ENSG00000103342	ENST00000562169	GSPT1	10944153	10944999	CD4unstim_64999	openGene2openGene	SLE
immune	NaiveT_unsti	rs13010713	chr2	181170465	rs4667114	ENSG00000266705	ENST00000581331	MIR4437	181170214	181170535	CD4unstim_95734	ocr2openGene	CEL
immune	NaiveT_unsti	rs7679	chr20	45934368	rs1057208	ENSG00000064601	ENST00000372459	CTSA	45933696	45935595	CD4unstim_103505	openGene2openGene	SLE
immune	NaiveT_unsti	rs13088318	chr3	101512524	rs16843927	ENSG00000175841	ENST00000487497	FAM172BP	101512224	101513646	CD4unstim_116261	openGene2openGene	ALG
immune	NaiveT_unsti	rs663743	chr11	64340263	rs663743	ENSG00000162302	ENST00000532496	RPS6KA4	64339916	64340953	CD4unstim_30225	openGene2openGene	T1D
immune	NaiveT_unsti	rs694739	chr11	64340005	rs479777	ENSG00000110011	ENST00000542376	DNAJC4	64339916	64340953	CD4unstim_30225	openGene2openGene	MS
immune	NaiveT_unsti	rs60600003	chr7	37364044	rs77972791	ENSG00000155849	ENST00000448602	ELMO1	37363234	37364216	CD4unstim_168319	ocr2openGene	MS
immune	NaiveT_unsti	rs34779708	chr10	35126540	rs16935880	ENSG00000271335	ENST00000659251	CCNY-AS1	35126374	35127989	CD4unstim_19333	openGene2openGene	IBD
immune	NaiveT_unsti	rs59716545	chr17	39863805	rs35564481	ENSG00000131748	ENST00000580611	STARD3	39863792	39864474	CD4unstim_70319	openGene2openGene	RA
immune	NaiveT_unsti	rs11246217	chr11	575408	rs56333810	ENSG00000099834	ENST00000526077	CDHR5	575375	576768	CD4unstim_25813	openGene2openGene	SLE
immune	NaiveT_unsti	rs4456788	chr21	44196789	rs2070551	ENSG00000141959	ENST00000466134	PFKL	44196062	44196943	CD4unstim_107298	openGene2openGene	IBD
immune	NaiveT_unsti	rs1453560	chr17	39819340	rs58075375	ENSG00000214546	ENST00000662516	ENSG00000214546	39819279	39819792	CD4unstim_70315	ocr2openGene	SLE
immune	NaiveT_unsti	rs34841270	chr8	128540609	rs201242438	ENSG00000249859	ENST00000657356	PVT1	128540364	128541339	CD4unstim_185950	ocr2openGene	CRO
immune	NaiveT_unsti	rs663743	chr11	64340263	rs663743	ENSG00000162302	ENST00000530504	RPS6KA4	64339916	64340953	CD4unstim_30225	openGene2openGene	T1D
immune	NaiveT_unsti	rs7679	chr20	45934368	rs1057208	ENSG00000101473	ENST00000484783	ACOT8	45933696	45935595	CD4unstim_103505	openGene2openGene	SLE
immune	NaiveT_unsti	rs63406760	chr12	123242287	rs7313483	ENSG00000150967	ENST00000344275	ABCB9	123242156	123242700	CD4unstim_47211	openGene2openGene	ALG
immune	NaiveT_unsti	rs63406760	chr12	123043858	rs655293	ENSG00000130921	ENST00000543139	MTRFR	123043332	123044320	CD4unstim_47188	ocr2openGene	ALG
immune	NaiveT_unsti	rs3801810	chr7	26857820	rs3801807	ENSG00000272801	ENST00000498652	ENSG00000272801	26857428	26857922	CD4unstim_167847	openGene2openGene	CRO
immune	NaiveT_unsti	rs1980422	chr2	203740732	rs4675365	ENSG00000173166	ENST00000308091	RAPH1	203740519	203740906	CD4unstim_98767	ocr2openGene	RA
immune	NaiveT_unsti	rs6651252	chr8	128543682	rs17807904	ENSG00000249859	ENST00000518528	PVT1	128543520	128543900	CD4unstim_185953	ocr2openGene	SLE
immune	NaiveT_unsti	rs12232003	chr12	53198668	rs12824946	ENSG00000094914	ENST00000209873	AAAS	53198476	53199100	CD4unstim_39872	openGene2openGene	T1D
immune	NaiveT_unsti	rs11657987	chr17	78379014	rs4490057	ENSG00000266970	ENST00000687996	SOCS3-DT	78378198	78379186	CD4unstim_73482	openGene2openGene	ECZ
immune	NaiveT_unsti	rs8054198	chr16	10944503	rs8054198	ENSG00000103274	ENST00000283027	NUBP1	10944153	10944999	CD4unstim_64999	openGene2openGene	SLE
immune	NaiveT_unsti	rs3197999	chr3	50350442	rs73082914	ENSG00000243989	ENST00000636358	ACY1	50350409	50351289	CD4unstim_111955	openGene2openGene	IBD
immune	NaiveT_unsti	rs3218251	chr22	37149465	rs3218251	ENSG00000133466	ENST00000497071	C1QTNF6	37149298	37149485	CD4unstim_108398	openGene2openGene	RA
immune	NaiveT_unsti	rs63406760	chr12	123034319	rs641760	ENSG00000051825	ENST00000541076	MPHOSPH9	123033934	123034553	CD4unstim_47186	ocr2openGene	ALG
immune	NaiveT_unsti	rs131658	chr22	21568075	rs140491	ENSG00000161179	ENST00000473985	YDJC	21567513	21568469	CD4unstim_107761	openGene2openGene	SLE
immune	NaiveT_unsti	rs1170436	chr16	68539392	rs1170443	ENSG00000141076	ENST00000566227	UTP4	68538733	68540286	CD4unstim_67302	openGene2openGene	SLE
immune	NaiveT_unsti	rs12445568	chr16	30985550	rs12443808	ENSG00000131797	ENST00000691836	CLUHP3	30985511	30985719	CD4unstim_65808	openGene2openGene	PSO
immune	NaiveT_unsti	rs63406760	chr12	123034319	rs641760	ENSG00000051825	ENST00000302373	MPHOSPH9	123033934	123034553	CD4unstim_47186	ocr2openGene	ALG
immune	NaiveT_unsti	rs9469899	chr6	34793179	rs11755420	ENSG00000064995	ENST00000685682	TAF11	34792970	34793180	CD4unstim_153055	openGene2openGene	GD
immune	NaiveT_unsti	rs11246217	chr11	613757	rs59115876	ENSG00000161328	ENST00000270115	LRRC56	613378	613910	CD4unstim_25815	openGene2openGene	SLE
immune	NaiveT_unsti	rs10790268	chr11	118870155	rs4936443	ENSG00000264211	ENST00000581627	MIR4492	118869889	118871099	CD4unstim_34337	ocr2openGene	RA
immune	NaiveT_unsti	rs8042861	chr15	90388225	rs2589941	ENSG00000140553	ENST00000480470	UNC45A	90387668	90388980	CD4unstim_64016	openGene2openGene	MS
immune	NaiveT_unsti	rs8042861	chr15	90388131	rs2589940	ENSG00000140553	ENST00000480470	UNC45A	90387668	90388980	CD4unstim_64016	openGene2openGene	MS
immune	NaiveT_unsti	rs3197999	chr3	49358324	rs1800668	ENSG00000145020	ENST00000636148	AMT	49357846	49359084	CD4unstim_111889	openGene2openGene	IBD
immune	NaiveT_unsti	rs3218251	chr22	37148305	rs228978	ENSG00000133466	ENST00000337843	C1QTNF6	37148178	37148723	CD4unstim_108397	openGene2openGene	RA
immune	NaiveT_unsti	rs34841270	chr8	128540606	rs34841270	ENSG00000249859	ENST00000667539	PVT1	128540364	128541339	CD4unstim_185950	ocr2openGene	CRO
immune	NaiveT_unsti	rs3218251	chr22	37148446	rs3218255	ENSG00000133466	ENST00000434784	C1QTNF6	37148178	37148723	CD4unstim_108397	openGene2openGene	RA
immune	NaiveT_unsti	rs8042861	chr15	90529758	rs113942266	ENSG00000140553	ENST00000639885	UNC45A	90529347	90530775	CD4unstim_64028	openGene2openGene	MS
immune	NaiveT_unsti	rs7723899	chr5	96896541	rs200833468	ENSG00000164308	ENST00000510373	ERAP2	96896231	96896744	CD4unstim_145559	openGene2openGene	CRO
immune	NaiveT_unsti	rs4976646	chr5	177363161	rs67111717	ENSG00000198055	ENST00000512684	GRK6	177362622	177363450	CD4unstim_150704	openGene2openGene	MS
immune	NaiveT_unsti	rs2233424	chr6	44265183	rs2233434	ENSG00000137216	ENST00000534326	TMEM63B	44264832	44265909	CD4unstim_153609	openGene2openGene	RA
immune	NaiveT_unsti	rs6435203	chr2	203763605	rs12467195	ENSG00000173166	ENST00000465669	RAPH1	203763238	203764257	CD4unstim_98771	openGene2openGene	MS
immune	NaiveT_unsti	rs2038255	chr14	35122110	rs28365850	ENSG00000100902	ENST00000554843	PSMA6	35121743	35122853	CD4unstim_56561	openGene2openGene	ECZ
immune	NaiveT_unsti	rs1194	chr6	35260055	rs4713844	ENSG00000124614	ENST00000621356	RPS10	35258878	35260334	CD4unstim_153073	openGene2openGene	SLE
immune	NaiveT_unsti	rs3197999	chr3	49358324	rs1800668	ENSG00000145020	ENST00000637821	AMT	49357846	49359084	CD4unstim_111889	openGene2openGene	IBD
immune	NaiveT_unsti	rs63406760	chr12	123223516	rs1626899	ENSG00000182196	ENST00000453766	ARL6IP4	123223185	123223717	CD4unstim_47207	openGene2openGene	ALG
immune	NaiveT_unsti	rs3197999	chr3	49158420	rs5848864	ENSG00000178252	ENST00000415265	WDR6	49158147	49158442	CD4unstim_111877	ocr2openGene	IBD
immune	NaiveT_unsti	rs72928038	chr6	90296024	rs6908626	ENSG00000226455	ENST00000445838	ENSG00000226455	90295936	90296538	CD4unstim_158150	openGene2openGene	VIT
immune	NaiveT_unsti	rs1860545	chr12	6337611	rs1860545	ENSG00000111640	ENST00000496049	GAPDH	6337189	6337645	CD4unstim_35369	ocr2openGene	AS
immune	NaiveT_unsti	rs7204270	chr16	30183519	rs930392	ENSG00000285043	ENST00000562240	ENSG00000285043	30183208	30183711	CD4unstim_65726	openGene2openGene	MS
immune	NaiveT_unsti	rs13153019	chr5	177373053	rs11748165	ENSG00000213347	ENST00000503473	MXD3	177372312	177373263	CD4unstim_150707	ocr2openGene	ALG
immune	NaiveT_unsti	rs2732549	chr11	35067136	rs2732547	ENSG00000026508	ENST00000525685	CD44	35066857	35067364	CD4unstim_28218	openGene2openGene	SLE
immune	NaiveT_unsti	rs36014129	chr6	26199675	rs34961555	ENSG00000276368	ENST00000333151	H2AC14	26199016	26200047	CD4unstim_152327	openGene2openGene	SLE
immune	NaiveT_unsti	rs663743	chr11	64340005	rs479777	ENSG00000110011	ENST00000538961	DNAJC4	64339916	64340953	CD4unstim_30225	openGene2openGene	T1D
immune	NaiveT_unsti	rs12421615	chr11	64285685	rs887314	ENSG00000173264	ENST00000546139	GPR137	64284435	64285992	CD4unstim_30216	openGene2openGene	VIT
immune	NaiveT_unsti	rs10760123	chr9	120928863	rs7028641	ENSG00000119403	ENST00000373896	PHF19	120928594	120929429	CD4unstim_192590	openGene2openGene	ALG
immune	NaiveT_unsti	rs33993564	chr5	150847077	rs10051924	ENSG00000164587	ENST00000519690	RPS14	150846181	150847419	CD4unstim_149299	openGene2openGene	IBD
immune	NaiveT_unsti	rs12087340	chr1	85276285	rs12562182	ENSG00000117155	ENST00000476905	SSX2IP	85275727	85277107	CD4unstim_5690	openGene2openGene	MS
immune	NaiveT_unsti	rs10876864	chr12	56042145	rs1131017	ENSG00000182796	ENST00000636428	TMEM198B	56042036	56042447	CD4unstim_40136	openGene2openGene	ALG
immune	NaiveT_unsti	rs7731626	chr5	56148856	rs7731626	ENSG00000134352	ENST00000651614	IL6ST	56148465	56148975	CD4unstim_143059	openGene2openGene	RA
immune	NaiveT_unsti	rs6752107	chr2	233267963	rs3792112	ENSG00000077044	ENST00000480535	DGKD	233267604	233268681	CD4unstim_101287	ocr2openGene	CRO
immune	NaiveT_unsti	rs756699	chr5	134114136	rs244656	ENSG00000043143	ENST00000681019	JADE2	134113991	134114833	CD4unstim_148528	openGene2openGene	MS
immune	NaiveT_unsti	rs1170436	chr16	68530221	rs1728770	ENSG00000141076	ENST00000352319	UTP4	68529736	68530656	CD4unstim_67301	openGene2openGene	SLE
immune	NaiveT_unsti	rs766751473	chr5	132466255	rs2522057	ENSG00000125347	ENST00000459982	IRF1	132466186	132467108	CD4unstim_148444	openGene2openGene	T1D
immune	NaiveT_unsti	rs1048990	chr14	35292469	rs1048990	ENSG00000100883	ENST00000216774	SRP54	35291893	35292872	CD4unstim_56574	openGene2openGene	ALG
immune	NaiveT_unsti	rs921650	chr17	39864166	rs1453559	ENSG00000131748	ENST00000578577	STARD3	39863792	39864474	CD4unstim_70319	openGene2openGene	ALG
immune	NaiveT_unsti	rs760805	chr1	24925432	rs760805	ENSG00000264371	ENST00000580572	MIR4425	24925134	24925462	CD4unstim_1246	ocr2openGene	ALG
immune	NaiveT_unsti	rs7512552	chr1	150487216	rs3840449	ENSG00000143418	ENST00000345896	CERS2	150486975	150487684	CD4unstim_9226	openGene2openGene	ECZ
immune	NaiveT_unsti	rs2188962	chr5	132466255	rs2522057	ENSG00000125347	ENST00000681458	IRF1	132466186	132467108	CD4unstim_148444	openGene2openGene	CRO
immune	NaiveT_unsti	rs10068717	chr5	142110526	rs12656877	ENSG00000013561	ENST00000514620	RNF14	142110320	142110548	CD4unstim_148936	openGene2openGene	ALG
immune	NaiveT_unsti	rs112006329	chr11	575408	rs56333810	ENSG00000177595	ENST00000347755	PIDD1	575375	576768	CD4unstim_25813	openGene2openGene	SLE
immune	NaiveT_unsti	rs1031034	chr4	101347783	rs2850328	ENSG00000109323	ENST00000507358	MANBA	101346848	101348449	CD4unstim_131186	openGene2openGene	VIT
immune	NaiveT_unsti	rs11590283	chr1	1308516	rs61766198	ENSG00000188157	ENST00000620552	AGRN	1307769	1308829	CD4unstim_73	openGene2openGene	SLE
immune	NaiveT_unsti	rs1031034	chr4	101347783	rs2850328	ENSG00000109323	ENST00000646311	MANBA	101346848	101348449	CD4unstim_131186	openGene2openGene	VIT
immune	NaiveT_unsti	rs1031034	chr4	101347783	rs2850328	ENSG00000109323	ENST00000642252	MANBA	101346848	101348449	CD4unstim_131186	openGene2openGene	VIT
immune	NaiveT_unsti	rs11246217	chr11	575800	rs34793529	ENSG00000177542	ENST00000531437	SLC25A22	575375	576768	CD4unstim_25813	openGene2openGene	SLE
immune	NaiveT_unsti	rs112006329	chr11	575408	rs56333810	ENSG00000177542	ENST00000531437	SLC25A22	575375	576768	CD4unstim_25813	openGene2openGene	SLE
immune	NaiveT_unsti	rs63406760	chr12	123364549	rs7485502	ENSG00000111358	ENST00000542279	GTF2H3	123364358	123365994	CD4unstim_47216	openGene2openGene	ALG
immune	NaiveT_unsti	rs2304206	chr19	49677009	rs975484	ENSG00000104894	ENST00000597033	CD37	49676612	49677604	CD4unstim_82131	openGene2openGene	VIT
immune	NaiveT_unsti	rs2256814	chr20	63737451	rs2236510	ENSG00000197114	ENST00000472711	ZGPAT	63737097	63737748	CD4unstim_104276	openGene2openGene	MS
immune	NaiveT_unsti	rs3801810	chr7	26858021	rs3801805	ENSG00000253293	ENST00000521421	HOXA10	26858021	26858204	CD4unstim_167848	openGene2openGene	CRO
immune	NaiveT_unsti	rs1516971	chr8	128543682	rs17807904	ENSG00000136997	ENST00000377970	MYC	128543520	128543900	CD4unstim_185953	ocr2openGene	RA
immune	NaiveT_unsti	rs2066819	chr12	56360038	rs2066818	ENSG00000144785	ENST00000549318	ENSG00000144785	56359842	56360893	CD4unstim_40170	openGene2openGene	PSO
immune	NaiveT_unsti	rs112006329	chr11	575408	rs56333810	ENSG00000185507	ENST00000469048	IRF7	575375	576768	CD4unstim_25813	openGene2openGene	SLE
immune	NaiveT_unsti	rs3801810	chr7	26857820	rs3801807	ENSG00000253293	ENST00000524368	HOXA10	26857428	26857922	CD4unstim_167847	openGene2openGene	CRO
immune	NaiveT_unsti	rs11246217	chr11	575800	rs34793529	ENSG00000177963	ENST00000532241	RIC8A	575375	576768	CD4unstim_25813	openGene2openGene	SLE
immune	NaiveT_unsti	rs112006329	chr11	575408	rs56333810	ENSG00000177963	ENST00000532241	RIC8A	575375	576768	CD4unstim_25813	openGene2openGene	SLE
immune	NaiveT_unsti	rs8054198	chr16	10944503	rs8054198	ENSG00000103381	ENST00000539677	CPPED1	10944153	10944999	CD4unstim_64999	openGene2openGene	SLE
immune	NaiveT_unsti	rs149010539	chr3	48504480	rs114743756	ENSG00000213689	ENST00000456089	TREX1	48503747	48504593	CD4unstim_111830	openGene2openGene	CRO
immune	NaiveT_unsti	rs36014129	chr6	26044636	rs35506517	ENSG00000010704	ENST00000483782	HFE	26044306	26044681	CD4unstim_152298	openGene2openGene	SLE
immune	NaiveT_unsti	rs34841270	chr8	128543682	rs17807904	ENSG00000249859	ENST00000669951	PVT1	128543520	128543900	CD4unstim_185953	ocr2openGene	CRO
immune	NaiveT_unsti	rs36014129	chr6	26044636	rs35506517	ENSG00000010704	ENST00000485729	HFE	26044306	26044681	CD4unstim_152298	openGene2openGene	SLE
immune	NaiveT_unsti	rs1516971	chr8	128543682	rs17807904	ENSG00000136997	ENST00000524013	MYC	128543520	128543900	CD4unstim_185953	ocr2openGene	RA
immune	NaiveT_unsti	rs131658	chr22	21568075	rs140491	ENSG00000161180	ENST00000425975	CCDC116	21567513	21568469	CD4unstim_107761	openGene2openGene	SLE
immune	NaiveT_unsti	rs41286801	chr1	92485653	rs6689470	ENSG00000174842	ENST00000495106	GLMN	92484481	92486501	CD4unstim_6234	openGene2openGene	MS
immune	NaiveT_unsti	rs34841270	chr8	128543286	rs2011527	ENSG00000249859	ENST00000666777	PVT1	128543246	128543417	CD4unstim_185952	ocr2openGene	CRO
immune	NaiveT_unsti	rs28449958	chr16	28822933	rs201131521	ENSG00000178188	ENST00000567536	SH2B1	28822507	28824671	CD4unstim_65593	openGene2openGene	IBD
immune	NaiveT_unsti	rs62149377	chr2	60756834	rs2099613	ENSG00000173209	ENST00000471542	AHSA2P	60756001	60757291	CD4unstim_86468	openGene2openGene	SLE
immune	NaiveT_unsti	rs9469899	chr6	34792451	rs7769820	ENSG00000196821	ENST00000374023	ILRUN	34791427	34792613	CD4unstim_153053	openGene2openGene	GD
immune	NaiveT_unsti	rs7679	chr20	45934368	rs1057208	ENSG00000064601	ENST00000677755	CTSA	45933696	45935595	CD4unstim_103505	openGene2openGene	SLE
immune	NaiveT_unsti	rs28449958	chr16	28863226	rs62037367	ENSG00000169682	ENST00000565975	SPNS1	28863185	28864227	CD4unstim_65596	openGene2openGene	IBD
immune	NaiveT_unsti	rs13153019	chr5	177373053	rs11748165	ENSG00000183258	ENST00000507955	DDX41	177372312	177373263	CD4unstim_150707	openGene2openGene	ALG
immune	NaiveT_unsti	rs1170436	chr16	68530545	rs1645975	ENSG00000168802	ENST00000448552	CHTF8	68529736	68530656	CD4unstim_67301	openGene2openGene	SLE
immune	NaiveT_unsti	rs34841270	chr8	128543682	rs17807904	ENSG00000249859	ENST00000660456	PVT1	128543520	128543900	CD4unstim_185953	ocr2openGene	CRO
immune	NaiveT_unsti	rs6651252	chr8	128543286	rs2011527	ENSG00000249859	ENST00000665856	PVT1	128543246	128543417	CD4unstim_185952	ocr2openGene	SLE
immune	NaiveT_unsti	rs34840245	chr6	34757701	rs7743724	ENSG00000272288	ENST00000667026	ILRUN-AS1	34756500	34757809	CD4unstim_153052	openGene2openGene	SLE
immune	NaiveT_unsti	rs56691573	chr7	28180193	rs849333	ENSG00000122592	ENST00000242159	HOXA7	28179368	28181157	CD4unstim_167928	openGene2openGene	CRO
immune	NaiveT_unsti	rs6651252	chr8	128543682	rs17807904	ENSG00000249859	ENST00000670223	PVT1	128543520	128543900	CD4unstim_185953	ocr2openGene	SLE
immune	NaiveT_unsti	rs2066819	chr12	56267121	rs60542959	ENSG00000258345	ENST00000550840	ENSG00000258345	56266599	56267546	CD4unstim_40163	openGene2openGene	PSO
immune	NaiveT_unsti	rs28449958	chr16	28824361	rs138159013	ENSG00000188603	ENST00000561689	CLN3	28822507	28824671	CD4unstim_65593	openGene2openGene	IBD
immune	NaiveT_unsti	rs1194	chr6	35298454	rs9380500	ENSG00000112033	ENST00000360694	PPARD	35298211	35298528	CD4unstim_153076	openGene2openGene	SLE
immune	NaiveT_unsti	rs8054198	chr16	10944503	rs8054198	ENSG00000103274	ENST00000574137	NUBP1	10944153	10944999	CD4unstim_64999	openGene2openGene	SLE
immune	NaiveT_unsti	rs7187776	chr16	28824359	rs149808056	ENSG00000188603	ENST00000568452	CLN3	28822507	28824671	CD4unstim_65593	openGene2openGene	T1D
immune	NaiveT_unsti	rs7187776	chr16	28824359	rs149808056	ENSG00000188603	ENST00000636977	CLN3	28822507	28824671	CD4unstim_65593	openGene2openGene	T1D
immune	NaiveT_unsti	rs1701704	chr12	56041628	rs705704	ENSG00000205323	ENST00000552080	SARNP	56041485	56041965	CD4unstim_40135	openGene2openGene	T1D
immune	NaiveT_unsti	rs2466028	chr8	127189114	rs2456453	ENSG00000136997	ENST00000259523	MYC	127188769	127189408	CD4unstim_185848	openGene2openGene	GD
immune	NaiveT_unsti	rs6600247	chr1	24970252	rs10751776	ENSG00000020633	ENST00000308873	RUNX3	24970004	24970295	CD4unstim_1254	openGene2openGene	AS
immune	NaiveT_unsti	rs10200159	chr2	55618001	rs34380337	ENSG00000162994	ENST00000403506	CLHC1	55617499	55618083	CD4unstim_86154	openGene2openGene	VIT
immune	NaiveT_unsti	rs6651252	chr8	128540610	rs2392944	ENSG00000249859	ENST00000669416	PVT1	128540364	128541339	CD4unstim_185950	ocr2openGene	SLE
immune	NaiveT_unsti	rs7997823	chr13	99375703	rs8181880	ENSG00000280734	ENST00000626729	LINC01232	99375038	99375772	CD4unstim_54711	ocr2openGene	CRO
immune	NaiveT_unsti	rs2910686	chr5	96945339	rs7726445	ENSG00000164308	ENST00000508077	ERAP2	96945138	96945347	CD4unstim_145565	ocr2openGene	PSO
immune	NaiveT_unsti	rs10496726	chr2	134312547	rs59902004	ENSG00000152127	ENST00000468758	MGAT5	134312535	134312789	CD4unstim_90940	ocr2openGene	SLE
immune	NaiveT_unsti	rs694739	chr11	64340263	rs663743	ENSG00000149743	ENST00000536234	TRPT1	64339916	64340953	CD4unstim_30225	openGene2openGene	MS
immune	NaiveT_unsti	rs2017445	chr12	56041628	rs705704	ENSG00000123353	ENST00000552672	ORMDL2	56041485	56041965	CD4unstim_40135	openGene2openGene	VIT
immune	NaiveT_unsti	rs78521699	chr6	2908668	rs79567239	ENSG00000230438	ENST00000691153	SERPINB9P1	2908465	2908952	CD4unstim_151047	openGene2openGene	VIT
immune	NaiveT_unsti	rs2017445	chr12	56041720	rs705705	ENSG00000229117	ENST00000546654	RPL41	56041485	56041965	CD4unstim_40135	openGene2openGene	VIT
immune	NaiveT_unsti	rs6435203	chr2	203782538	rs749933	ENSG00000178562	ENST00000458610	CD28	203782181	203782658	CD4unstim_98773	openGene2openGene	MS
immune	NaiveT_unsti	rs1170436	chr16	68540042	rs1182968	ENSG00000141076	ENST00000562237	UTP4	68538733	68540286	CD4unstim_67302	openGene2openGene	SLE
immune	NaiveT_unsti	rs17119	chr6	14732802	rs62389638	ENSG00000285639	ENST00000650535	ENSG00000285639	14732761	14733385	CD4unstim_151682	ocr2openGene	MS
immune	NaiveT_unsti	rs7723899	chr5	96896546	chr5:96232250	ENSG00000247121	ENST00000655392	ENSG00000247121	96896231	96896744	CD4unstim_145559	openGene2openGene	CRO
immune	NaiveT_unsti	rs12142199	chr1	1308516	rs61766198	ENSG00000127054	ENST00000470679	INTS11	1307769	1308829	CD4unstim_73	openGene2openGene	SLE
immune	NaiveT_unsti	rs7723899	chr5	96896518	rs2548537	ENSG00000247121	ENST00000656950	ENSG00000247121	96896231	96896744	CD4unstim_145559	openGene2openGene	CRO
immune	NaiveT_unsti	rs12142199	chr1	1308516	rs61766198	ENSG00000127054	ENST00000531377	INTS11	1307769	1308829	CD4unstim_73	openGene2openGene	SLE
immune	NaiveT_unsti	rs72928038	chr6	90296024	rs6908626	ENSG00000218730	ENST00000404861	ENSG00000218730	90295936	90296538	CD4unstim_158150	openGene2openGene	VIT
immune	NaiveT_unsti	rs27293	chr5	96936824	rs3842058	ENSG00000113441	ENST00000473914	LNPEP	96936784	96936956	CD4unstim_145563	openGene2openGene	JIA
immune	NaiveT_unsti	rs4924273	chr15	38554477	rs7170151	ENSG00000175779	ENST00000557946	LINC02694	38554407	38554672	CD4unstim_61719	ocr2openGene	MS
immune	NaiveT_unsti	rs12445568	chr16	31010559	rs140820592	ENSG00000185947	ENST00000394846	ZNF267	31009970	31011120	CD4unstim_65811	openGene2openGene	PSO
immune	NaiveT_unsti	rs3787184	chr20	51541298	rs3787184	ENSG00000101096	ENST00000496054	NFATC2	51541135	51543008	CD4unstim_103782	openGene2openGene	ALG
immune	NaiveT_unsti	rs231389	chr2	203782538	rs749933	ENSG00000178562	ENST00000374481	CD28	203782181	203782658	CD4unstim_98773	openGene2openGene	T1D
immune	NaiveT_unsti	rs9989735	chr2	230226508	rs13397985	ENSG00000185404	ENST00000444636	SP140L	230225170	230226532	CD4unstim_101047	openGene2openGene	MS
immune	NaiveT_unsti	rs34779708	chr10	35117950	rs10827487	ENSG00000284265	ENST00000579659	MIR4683	35117916	35118091	CD4unstim_19331	ocr2openGene	IBD
immune	NaiveT_unsti	rs7665090	chr4	102630661	rs7665659	ENSG00000109320	ENST00000507079	NFKB1	102630492	102631252	CD4unstim_131255	ocr2openGene	MS
immune	NaiveT_unsti	rs1463485	chr17	75855710	rs1463485	ENSG00000132478	ENST00000587501	UNK	75854946	75856272	CD4unstim_73208	openGene2openGene	SLE
immune	NaiveT_unsti	rs80064395	chr3	196641630	rs12152276	ENSG00000163964	ENST00000421265	PIGX	196641459	196641760	CD4unstim_123609	openGene2openGene	ALG
immune	NaiveT_unsti	rs6651252	chr8	128540610	rs2392944	ENSG00000249859	ENST00000664995	PVT1	128540364	128541339	CD4unstim_185950	ocr2openGene	SLE
immune	NaiveT_unsti	rs6889239	chr5	151081488	rs960709	ENSG00000197043	ENST00000519644	ANXA6	151080367	151081557	CD4unstim_149308	openGene2openGene	SLE
immune	NaiveT_unsti	rs13018977	chr2	241316415	rs13006939	ENSG00000168397	ENST00000419606	ATG4B	241314959	241316647	CD4unstim_101666	openGene2openGene	T1D
immune	NaiveT_unsti	rs149010539	chr3	49673997	chr3:49711430	ENSG00000173402	ENST00000452317	DAG1	49673498	49674833	CD4unstim_111903	openGene2openGene	CRO
immune	NaiveT_unsti	rs6889239	chr5	151081488	rs960709	ENSG00000197043	ENST00000520378	ANXA6	151080367	151081557	CD4unstim_149308	openGene2openGene	SLE
immune	NaiveT_unsti	rs12445568	chr16	31033362	rs58726213	ENSG00000103507	ENST00000484226	BCKDK	31032618	31034473	CD4unstim_65812	openGene2openGene	PSO
immune	NaiveT_unsti	rs3197999	chr3	49158420	rs5848864	ENSG00000178252	ENST00000498023	WDR6	49158147	49158442	CD4unstim_111877	ocr2openGene	IBD
immune	NaiveT_unsti	rs11246217	chr11	575408	rs56333810	ENSG00000177595	ENST00000531286	PIDD1	575375	576768	CD4unstim_25813	openGene2openGene	SLE
immune	NaiveT_unsti	rs12445568	chr16	31033576	rs12445650	ENSG00000103507	ENST00000567682	BCKDK	31032618	31034473	CD4unstim_65812	openGene2openGene	PSO
immune	NaiveT_unsti	rs33993564	chr5	150846579	rs111719118	ENSG00000256235	ENST00000526627	SMIM3	150846181	150847419	CD4unstim_149299	openGene2openGene	IBD
immune	NaiveT_unsti	rs425648	chr19	18086934	rs393548	ENSG00000105647	ENST00000617130	PIK3R2	18086835	18087131	CD4unstim_80413	openGene2openGene	SLE
immune	NaiveT_unsti	rs28449958	chr16	28822933	rs201131521	ENSG00000103490	ENST00000565022	PYCARD	28822507	28824671	CD4unstim_65593	openGene2openGene	IBD
immune	NaiveT_unsti	rs1036207	chr5	142109462	rs6580223	ENSG00000013561	ENST00000506004	RNF14	142108358	142109728	CD4unstim_148935	openGene2openGene	MS
immune	NaiveT_unsti	rs508970	chr11	61129867	rs10897141	ENSG00000006118	ENST00000537110	TMEM132A	61129289	61130296	CD4unstim_29993	ocr2openGene	RA
immune	NaiveT_unsti	rs34841270	chr8	128540606	rs34841270	ENSG00000249859	ENST00000662410	PVT1	128540364	128541339	CD4unstim_185950	ocr2openGene	CRO
immune	NaiveT_unsti	rs6435203	chr2	203764087	rs10932019	ENSG00000173166	ENST00000423104	RAPH1	203763238	203764257	CD4unstim_98771	ocr2openGene	MS
immune	NaiveT_unsti	rs2110451	chr12	9761409	rs2071647	ENSG00000139112	ENST00000545859	GABARAPL1	9761310	9761814	CD4unstim_35689	openGene2openGene	HT
immune	NaiveT_unsti	rs34841270	chr8	128543682	rs17807904	ENSG00000249859	ENST00000523068	PVT1	128543520	128543900	CD4unstim_185953	ocr2openGene	CRO
immune	NaiveT_unsti	rs7997823	chr13	99366721	rs7998034	ENSG00000228808	ENST00000428776	HMGB3P4	99366712	99366884	CD4unstim_54706	openGene2openGene	CRO
immune	NaiveT_unsti	rs34841270	chr8	128543286	rs2011527	ENSG00000249859	ENST00000690788	PVT1	128543246	128543417	CD4unstim_185952	ocr2openGene	CRO
immune	NaiveT_unsti	rs694739	chr11	64340263	rs663743	ENSG00000173113	ENST00000537918	TRMT112	64339916	64340953	CD4unstim_30225	openGene2openGene	MS
immune	NaiveT_unsti	rs34841270	chr8	128543286	rs2011527	ENSG00000249859	ENST00000523190	PVT1	128543246	128543417	CD4unstim_185952	ocr2openGene	CRO
immune	NaiveT_unsti	rs11246217	chr11	575800	rs34793529	ENSG00000099849	ENST00000454668	RASSF7	575375	576768	CD4unstim_25813	openGene2openGene	SLE
immune	NaiveT_unsti	rs34841270	chr8	128543682	rs17807904	ENSG00000249859	ENST00000685606	PVT1	128543520	128543900	CD4unstim_185953	ocr2openGene	CRO
immune	NaiveT_unsti	rs112006329	chr11	575408	rs56333810	ENSG00000177951	ENST00000529614	BET1L	575375	576768	CD4unstim_25813	openGene2openGene	SLE
immune	NaiveT_unsti	rs1980422	chr2	203741492	rs6728441	ENSG00000163599	ENST00000487393	CTLA4	203740956	203741992	CD4unstim_98768	ocr2openGene	RA
immune	NaiveT_unsti	rs5757584	chr22	39311218	rs77442041	ENSG00000183741	ENST00000216083	CBX6	39310796	39311235	CD4unstim_108626	ocr2openGene	CRO
immune	NaiveT_unsti	rs10883723	chr10	102502871	rs2296590	ENSG00000107862	ENST00000676682	GBF1	102502663	102503110	CD4unstim_24232	openGene2openGene	ALG
immune	NaiveT_unsti	rs663743	chr11	64285685	rs887314	ENSG00000149761	ENST00000545184	NUDT22	64284435	64285992	CD4unstim_30216	openGene2openGene	T1D
immune	NaiveT_unsti	rs7723899	chr5	97009365	rs11414909	ENSG00000153113	ENST00000675275	CAST	97008900	97009406	CD4unstim_145584	ocr2openGene	CRO
immune	NaiveT_unsti	rs1516971	chr8	128537795	rs10112057	ENSG00000254166	ENST00000641578	CASC19	128537749	128538011	CD4unstim_185949	ocr2openGene	RA
immune	NaiveT_unsti	rs181826	chr5	142110356	rs12653866	ENSG00000197948	ENST00000522763	FCHSD1	142110320	142110548	CD4unstim_148936	openGene2openGene	CRO
immune	NaiveT_unsti	rs2017445	chr12	56041720	rs705705	ENSG00000135392	ENST00000546957	DNAJC14	56041485	56041965	CD4unstim_40135	openGene2openGene	VIT
immune	NaiveT_unsti	rs11246217	chr11	575800	rs34793529	ENSG00000185522	ENST00000486629	LMNTD2	575375	576768	CD4unstim_25813	openGene2openGene	SLE
immune	NaiveT_unsti	rs6752107	chr2	233267963	rs3792112	ENSG00000085978	ENST00000485623	ATG16L1	233267604	233268681	CD4unstim_101287	ocr2openGene	CRO
immune	NaiveT_unsti	rs2038255	chr14	35122110	rs28365850	ENSG00000258704	ENST00000686298	SRP54-AS1	35121743	35122853	CD4unstim_56561	openGene2openGene	ECZ
immune	NaiveT_unsti	rs2017445	chr12	56041628	rs705704	ENSG00000182796	ENST00000635977	TMEM198B	56041485	56041965	CD4unstim_40135	openGene2openGene	VIT
immune	NaiveT_unsti	rs34841270	chr8	128540606	rs34841270	ENSG00000249859	ENST00000685606	PVT1	128540364	128541339	CD4unstim_185950	ocr2openGene	CRO
immune	NaiveT_unsti	rs5758343	chr22	41413633	rs202635	ENSG00000100417	ENST00000478337	PMM1	41413248	41414633	CD4unstim_108835	ocr2openGene	ALG
immune	NaiveT_unsti	rs11590283	chr1	1308516	rs61766198	ENSG00000127054	ENST00000545578	INTS11	1307769	1308829	CD4unstim_73	openGene2openGene	SLE
immune	NaiveT_unsti	rs34841270	chr8	128543682	rs17807904	ENSG00000249859	ENST00000689722	PVT1	128543520	128543900	CD4unstim_185953	ocr2openGene	CRO
immune	NaiveT_unsti	rs2017445	chr12	56041720	rs705705	ENSG00000065357	ENST00000551585	DGKA	56041485	56041965	CD4unstim_40135	openGene2openGene	VIT
immune	NaiveT_unsti	rs2017445	chr12	56041628	rs705704	ENSG00000182796	ENST00000637092	TMEM198B	56041485	56041965	CD4unstim_40135	openGene2openGene	VIT
immune	NaiveT_unsti	rs766751473	chr5	132466255	rs2522057	ENSG00000197536	ENST00000378947	IRF1-AS1	132466186	132467108	CD4unstim_148444	ocr2openGene	T1D
immune	NaiveT_unsti	rs78037977	chr1	172746562	rs78037977	ENSG00000117593	ENST00000647788	DARS2	172746165	172746777	CD4unstim_10591	ocr2openGene	VIT
immune	NaiveT_unsti	rs11246217	chr11	575408	rs56333810	ENSG00000185507	ENST00000533182	IRF7	575375	576768	CD4unstim_25813	openGene2openGene	SLE
immune	NaiveT_unsti	rs4456788	chr21	44196080	rs4635612	ENSG00000141959	ENST00000397961	PFKL	44196062	44196943	CD4unstim_107298	openGene2openGene	IBD
immune	NaiveT_unsti	rs11246217	chr11	575800	rs34793529	ENSG00000185507	ENST00000533182	IRF7	575375	576768	CD4unstim_25813	openGene2openGene	SLE
immune	NaiveT_unsti	rs9469899	chr6	34792107	rs6934662	ENSG00000196821	ENST00000374023	ILRUN	34791427	34792613	CD4unstim_153053	openGene2openGene	GD
immune	NaiveT_unsti	rs34841270	chr8	128543286	rs2011527	ENSG00000249859	ENST00000657449	PVT1	128543246	128543417	CD4unstim_185952	ocr2openGene	CRO
immune	NaiveT_unsti	rs10876864	chr12	56080024	rs7297175	ENSG00000181852	ENST00000547967	RNF41	56078992	56080532	CD4unstim_40138	openGene2openGene	ALG
immune	NaiveT_unsti	rs864537	chr1	167439433	rs840016	ENSG00000287218	ENST00000660512	ENSG00000287218	167439046	167439720	CD4unstim_10243	openGene2openGene	CEL
immune	NaiveT_unsti	rs28449958	chr16	28880144	rs8055138	ENSG00000177455	ENST00000566890	CD19	28879468	28880524	CD4unstim_65599	openGene2openGene	IBD
immune	NaiveT_unsti	rs3801810	chr7	26864711	rs17323934	ENSG00000122592	ENST00000523796	HOXA7	26863617	26864967	CD4unstim_167851	openGene2openGene	CRO
immune	NaiveT_unsti	rs10876864	chr12	56080024	rs7297175	ENSG00000181852	ENST00000552244	RNF41	56078992	56080532	CD4unstim_40138	openGene2openGene	ALG
immune	NaiveT_unsti	rs533646	chr11	118689860	rs4938529	ENSG00000137700	ENST00000524428	SLC37A4	118689631	118690455	CD4unstim_34326	openGene2openGene	MS
immune	NaiveT_unsti	rs533646	chr11	118689861	rs4938530	ENSG00000137700	ENST00000524428	SLC37A4	118689631	118690455	CD4unstim_34326	openGene2openGene	MS
immune	NaiveT_unsti	rs7679	chr20	45934368	rs1057208	ENSG00000101473	ENST00000217455	ACOT8	45933696	45935595	CD4unstim_103505	openGene2openGene	SLE
immune	NaiveT_unsti	rs1701704	chr12	56041628	rs705704	ENSG00000139531	ENST00000551841	SUOX	56041485	56041965	CD4unstim_40135	openGene2openGene	T1D
immune	NaiveT_unsti	rs2070901	chr1	161215268	rs2070901	ENSG00000158887	ENST00000463290	MPZ	161215090	161215337	CD4unstim_9996	openGene2openGene	ALG
immune	NaiveT_unsti	rs8026898	chr15	69714584	rs57021847	ENSG00000140332	ENST00000560525	TLE3	69714152	69714605	CD4unstim_63189	ocr2openGene	RA
immune	NaiveT_unsti	rs7665090	chr4	102631096	rs13112557	ENSG00000109332	ENST00000505207	UBE2D3	102630492	102631252	CD4unstim_131255	ocr2openGene	MS
immune	NaiveT_unsti	rs663743	chr11	64285685	rs887314	ENSG00000110011	ENST00000355040	DNAJC4	64284435	64285992	CD4unstim_30216	openGene2openGene	T1D
immune	NaiveT_unsti	rs77599401	chr1	206685302	rs181345810	ENSG00000143486	ENST00000461334	EIF2D	206684688	206686276	CD4unstim_14286	openGene2openGene	T1D
immune	NaiveT_unsti	rs55726902	chr12	47810716	rs11168245	ENSG00000111371	ENST00000549049	SLC38A1	47810545	47810837	CD4unstim_39476	openGene2openGene	ALG
immune	NaiveT_unsti	rs1194	chr6	35298454	rs9380500	ENSG00000112033	ENST00000418635	PPARD	35298211	35298528	CD4unstim_153076	openGene2openGene	SLE
immune	NaiveT_unsti	rs2070901	chr1	161215268	rs2070901	ENSG00000158864	ENST00000679239	NDUFS2	161215090	161215337	CD4unstim_9996	openGene2openGene	ALG
immune	NaiveT_unsti	rs10876864	chr12	56042145	rs1131017	ENSG00000065357	ENST00000554434	DGKA	56042036	56042447	CD4unstim_40136	openGene2openGene	ALG
immune	NaiveT_unsti	rs3197999	chr3	50350442	rs73082914	ENSG00000243989	ENST00000635797	ACY1	50350409	50351289	CD4unstim_111955	openGene2openGene	IBD
immune	NaiveT_unsti	rs1980422	chr2	203740764	rs4673260	ENSG00000173166	ENST00000630330	RAPH1	203740519	203740906	CD4unstim_98767	ocr2openGene	RA
immune	NaiveT_unsti	rs2910686	chr5	97022983	rs27295	ENSG00000164308	ENST00000508077	ERAP2	97022963	97023200	CD4unstim_145586	ocr2openGene	PSO
immune	NaiveT_unsti	rs2790159	chr10	58282426	rs2790188	ENSG00000108064	ENST00000373899	TFAM	58282425	58283094	CD4unstim_21157	ocr2openGene	CRO
immune	NaiveT_unsti	rs3783782	chr14	61477041	rs74577987	ENSG00000027075	ENST00000555542	PRKCH	61476449	61477350	CD4unstim_58681	openGene2openGene	RA
immune	NaiveT_unsti	rs13153019	chr5	177357438	rs4976688	ENSG00000113758	ENST00000506117	DBN1	177357328	177358295	CD4unstim_150702	openGene2openGene	ALG
immune	NaiveT_unsti	rs7187776	chr16	28864161	rs7193733	ENSG00000177548	ENST00000357573	RABEP2	28863185	28864227	CD4unstim_65596	openGene2openGene	T1D
immune	NaiveT_unsti	rs10985070	chr9	120928959	rs1930785	ENSG00000119403	ENST00000456291	PHF19	120928594	120929429	CD4unstim_192590	openGene2openGene	RA
immune	NaiveT_unsti	rs8054198	chr16	10964558	rs9933623	ENSG00000185338	ENST00000644787	SOCS1	10964071	10964644	CD4unstim_65002	ocr2openGene	SLE
immune	NaiveT_unsti	rs9469899	chr6	34792806	rs7752522	ENSG00000064995	ENST00000690161	TAF11	34792664	34792843	CD4unstim_153054	openGene2openGene	GD
immune	NaiveT_unsti	rs73300638	chr7	28180609	rs10255700	ENSG00000278020	ENST00000620092	ENSG00000278020	28179368	28181157	CD4unstim_167928	openGene2openGene	JIA
immune	NaiveT_unsti	rs2066819	chr12	56334216	rs2371494	ENSG00000170581	ENST00000557235	STAT2	56333277	56334470	CD4unstim_40168	openGene2openGene	PSO
immune	NaiveT_unsti	rs6435203	chr2	203740565	rs4675364	ENSG00000163599	ENST00000696049	CTLA4	203740519	203740906	CD4unstim_98767	ocr2openGene	MS
immune	NaiveT_unsti	rs7665090	chr4	102631096	rs13112557	ENSG00000109332	ENST00000453744	UBE2D3	102630492	102631252	CD4unstim_131255	ocr2openGene	MS
immune	NaiveT_unsti	rs1516971	chr8	128543682	rs17807904	ENSG00000249859	ENST00000653497	PVT1	128543520	128543900	CD4unstim_185953	ocr2openGene	RA
immune	NaiveT_unsti	rs7754251	chr6	90286261	rs614120	ENSG00000226455	ENST00000413986	ENSG00000226455	90285658	90286443	CD4unstim_158145	ocr2openGene	HT
immune	NaiveT_unsti	rs1516971	chr8	128543682	rs17807904	ENSG00000249859	ENST00000659106	PVT1	128543520	128543900	CD4unstim_185953	ocr2openGene	RA
immune	NaiveT_unsti	rs4976646	chr5	177372991	rs10051765	ENSG00000198055	ENST00000502598	GRK6	177372312	177373263	CD4unstim_150707	openGene2openGene	MS
immune	NaiveT_unsti	rs33993564	chr5	150846579	rs111719118	ENSG00000164591	ENST00000297130	MYOZ3	150846181	150847419	CD4unstim_149299	openGene2openGene	IBD
immune	NaiveT_unsti	rs77599401	chr1	206734774	rs144010760	ENSG00000162891	ENST00000367096	IL20	206734613	206734867	CD4unstim_14296	ocr2openGene	T1D
immune	NaiveT_unsti	rs112006329	chr11	575800	rs34793529	ENSG00000177106	ENST00000526651	EPS8L2	575375	576768	CD4unstim_25813	openGene2openGene	SLE
immune	NaiveT_unsti	rs2304206	chr19	49677009	rs975484	ENSG00000126460	ENST00000597121	PRRG2	49676612	49677604	CD4unstim_82131	openGene2openGene	VIT
immune	NaiveT_unsti	rs6435203	chr2	203763605	rs12467195	ENSG00000173166	ENST00000319170	RAPH1	203763238	203764257	CD4unstim_98771	openGene2openGene	MS
immune	NaiveT_unsti	rs2732549	chr11	35067291	rs2785201	ENSG00000026508	ENST00000415148	CD44	35066857	35067364	CD4unstim_28218	openGene2openGene	SLE
immune	NaiveT_unsti	rs11246217	chr11	575800	rs34793529	ENSG00000288675	ENST00000678030	PANO1	575375	576768	CD4unstim_25813	openGene2openGene	SLE
immune	NaiveT_unsti	rs663743	chr11	64340263	rs663743	ENSG00000110011	ENST00000535246	DNAJC4	64339916	64340953	CD4unstim_30225	openGene2openGene	T1D
immune	NaiveT_unsti	rs7665090	chr4	102630911	rs7690700	ENSG00000109320	ENST00000652619	NFKB1	102630492	102631252	CD4unstim_131255	ocr2openGene	MS
immune	NaiveT_unsti	rs2017445	chr12	56041720	rs705705	ENSG00000205323	ENST00000552207	SARNP	56041485	56041965	CD4unstim_40135	openGene2openGene	VIT
immune	NaiveT_unsti	rs12087340	chr1	85276051	rs12068788	ENSG00000261737	ENST00000565575	ENSG00000261737	85275727	85277107	CD4unstim_5690	openGene2openGene	MS
immune	NaiveT_unsti	rs13088318	chr3	101479760	rs7636475	ENSG00000081154	ENST00000460231	PCNP	101479474	101479844	CD4unstim_116258	ocr2openGene	ALG
immune	NaiveT_unsti	rs13088318	chr3	101467181	rs4683917	ENSG00000081154	ENST00000498274	PCNP	101466580	101467817	CD4unstim_116257	ocr2openGene	ALG
immune	NaiveT_unsti	rs9611565	chr22	41414166	rs132920	ENSG00000100413	ENST00000337566	POLR3H	41413248	41414633	CD4unstim_108835	ocr2openGene	VIT
immune	NaiveT_unsti	rs9611565	chr22	41413633	rs202635	ENSG00000100413	ENST00000355209	POLR3H	41413248	41414633	CD4unstim_108835	ocr2openGene	VIT
immune	NaiveT_unsti	rs1036207	chr5	142110526	rs12656877	ENSG00000013561	ENST00000507291	RNF14	142110320	142110548	CD4unstim_148936	openGene2openGene	MS
immune	NaiveT_unsti	rs7665090	chr4	102630661	rs7665659	ENSG00000164038	ENST00000503103	SLC9B2	102630492	102631252	CD4unstim_131255	ocr2openGene	MS
immune	NaiveT_unsti	rs10947428	chr6	33772183	rs57458255	ENSG00000233183	ENST00000663558	ENSG00000233183	33771386	33772371	CD4unstim_153001	ocr2openGene	ALG
immune	NaiveT_unsti	rs2542162	chr18	12884344	rs2292759	ENSG00000141385	ENST00000691179	AFG3L2	12883238	12884651	CD4unstim_74348	openGene2openGene	T1D
immune	NaiveT_unsti	rs27293	chr5	96945339	rs7726445	ENSG00000272109	ENST00000606346	ENSG00000272109	96945138	96945347	CD4unstim_145565	ocr2openGene	JIA
immune	NaiveT_unsti	rs1860545	chr12	6341779	rs767455	ENSG00000010295	ENST00000487279	IFFO1	6341579	6341923	CD4unstim_35372	openGene2openGene	AS
immune	NaiveT_unsti	rs947474	chr10	6348488	rs947474	ENSG00000226705	ENST00000440192	SDCBPP1	6347748	6348747	CD4unstim_17385	openGene2openGene	RA
immune	NaiveT_unsti	rs2110451	chr12	9761409	rs2071647	ENSG00000139112	ENST00000266458	GABARAPL1	9761310	9761814	CD4unstim_35689	openGene2openGene	HT
immune	NaiveT_unsti	rs34841270	chr8	128540606	rs34841270	ENSG00000249859	ENST00000670795	PVT1	128540364	128541339	CD4unstim_185950	ocr2openGene	CRO
immune	NaiveT_unsti	rs2110451	chr12	9761409	rs2071647	ENSG00000139112	ENST00000545047	GABARAPL1	9761310	9761814	CD4unstim_35689	openGene2openGene	HT
immune	NaiveT_unsti	rs508970	chr11	61120529	rs671444	ENSG00000006118	ENST00000536928	TMEM132A	61120037	61121133	CD4unstim_29991	ocr2openGene	RA
immune	NaiveT_unsti	rs2066819	chr12	56300477	rs2695789	ENSG00000092841	ENST00000548293	MYL6	56299727	56300645	CD4unstim_40166	openGene2openGene	PSO
immune	NaiveT_unsti	rs112006329	chr11	575408	rs56333810	ENSG00000174775	ENST00000493230	HRAS	575375	576768	CD4unstim_25813	openGene2openGene	SLE
immune	NaiveT_unsti	rs34841270	chr8	128540606	rs34841270	ENSG00000249859	ENST00000664265	PVT1	128540364	128541339	CD4unstim_185950	ocr2openGene	CRO
immune	NaiveT_unsti	rs6651252	chr8	128540610	rs2392944	ENSG00000136997	ENST00000524013	MYC	128540364	128541339	CD4unstim_185950	ocr2openGene	SLE
immune	NaiveT_unsti	rs13376554	chr1	67143034	rs139061890	ENSG00000198160	ENST00000355977	MIER1	67142553	67143322	CD4unstim_3288	ocr2openGene	UC
immune	NaiveT_unsti	rs2066819	chr12	56300477	rs2695789	ENSG00000092841	ENST00000551954	MYL6	56299727	56300645	CD4unstim_40166	openGene2openGene	PSO
immune	NaiveT_unsti	rs425648	chr19	18089075	rs412744	ENSG00000105643	ENST00000222250	ARRDC2	18088925	18089367	CD4unstim_80415	ocr2openGene	SLE
immune	NaiveT_unsti	rs78865465	chr12	55974117	rs75639074	ENSG00000065357	ENST00000549085	DGKA	55973489	55974257	CD4unstim_40124	openGene2openGene	T1D
immune	NaiveT_unsti	rs78865465	chr12	55974117	rs75639074	ENSG00000065357	ENST00000546895	DGKA	55973489	55974257	CD4unstim_40124	openGene2openGene	T1D
immune	NaiveT_unsti	rs78865465	chr12	55974117	rs75639074	ENSG00000065357	ENST00000549986	DGKA	55973489	55974257	CD4unstim_40124	openGene2openGene	T1D
immune	NaiveT_unsti	rs1701704	chr12	56041628	rs705704	ENSG00000065357	ENST00000552687	DGKA	56041485	56041965	CD4unstim_40135	openGene2openGene	T1D
immune	NaiveT_unsti	rs78865465	chr12	55974117	rs75639074	ENSG00000065357	ENST00000548047	DGKA	55973489	55974257	CD4unstim_40124	openGene2openGene	T1D
immune	NaiveT_unsti	rs1701704	chr12	56041628	rs705704	ENSG00000065357	ENST00000549079	DGKA	56041485	56041965	CD4unstim_40135	openGene2openGene	T1D
immune	NaiveT_unsti	rs1800693	chr12	6337611	rs1860545	ENSG00000010295	ENST00000396840	IFFO1	6337189	6337645	CD4unstim_35369	openGene2openGene	MS
immune	NaiveT_unsti	rs11643872	chr16	30958165	rs11643872	ENSG00000167395	ENST00000394979	ZNF646	30957452	30958409	CD4unstim_65806	openGene2openGene	GD
immune	NaiveT_unsti	rs60600003	chr7	37362887	rs111796602	ENSG00000155849	ENST00000310758	ELMO1	37362769	37362997	CD4unstim_168318	ocr2openGene	MS
immune	NaiveT_unsti	rs59716545	chr17	39863805	rs35564481	ENSG00000131748	ENST00000578577	STARD3	39863792	39864474	CD4unstim_70319	openGene2openGene	RA
immune	NaiveT_unsti	rs78037977	chr1	172746562	rs78037977	ENSG00000117593	ENST00000649067	DARS2	172746165	172746777	CD4unstim_10591	ocr2openGene	VIT
immune	NaiveT_unsti	rs1701704	chr12	56041628	rs705704	ENSG00000135482	ENST00000552345	ZC3H10	56041485	56041965	CD4unstim_40135	openGene2openGene	T1D
immune	NaiveT_unsti	rs2066819	chr12	56300477	rs2695789	ENSG00000135482	ENST00000549973	ZC3H10	56299727	56300645	CD4unstim_40166	openGene2openGene	PSO
immune	NaiveT_unsti	rs78037977	chr1	172746562	rs78037977	ENSG00000117593	ENST00000648271	DARS2	172746165	172746777	CD4unstim_10591	ocr2openGene	VIT
immune	NaiveT_unsti	rs8026898	chr15	69714584	rs57021847	ENSG00000140332	ENST00000559048	TLE3	69714152	69714605	CD4unstim_63189	ocr2openGene	RA
immune	NaiveT_unsti	rs11675538	chr2	65431010	rs12993075	ENSG00000011523	ENST00000377990	CEP68	65430465	65431776	CD4unstim_86727	openGene2openGene	UC
immune	NaiveT_unsti	rs2017445	chr12	56041720	rs705705	ENSG00000139531	ENST00000266971	SUOX	56041485	56041965	CD4unstim_40135	openGene2openGene	VIT
immune	NaiveT_unsti	rs4456788	chr21	44196614	rs8134436	ENSG00000141959	ENST00000397961	PFKL	44196062	44196943	CD4unstim_107298	openGene2openGene	IBD
immune	NaiveT_unsti	rs2228145	chr1	154441561	rs4393147	ENSG00000228264	ENST00000436275	PSMD8P1	154441262	154441963	CD4unstim_9475	ocr2openGene	ALG
immune	NaiveT_unsti	rs694739	chr11	64340263	rs663743	ENSG00000110011	ENST00000321460	DNAJC4	64339916	64340953	CD4unstim_30225	openGene2openGene	MS
immune	NaiveT_unsti	rs1036207	chr5	142110356	rs12653866	ENSG00000113552	ENST00000311337	GNPDA1	142110320	142110548	CD4unstim_148936	ocr2openGene	MS
immune	NaiveT_unsti	rs60600003	chr7	37363589	rs77801025	ENSG00000155849	ENST00000448602	ELMO1	37363234	37364216	CD4unstim_168319	ocr2openGene	MS
immune	NaiveT_unsti	rs694739	chr11	64285685	rs887314	ENSG00000168439	ENST00000536973	STIP1	64284435	64285992	CD4unstim_30216	openGene2openGene	MS
immune	NaiveT_unsti	rs930297	chr17	75412743	rs9914731	ENSG00000125454	ENST00000582822	SLC25A19	75412649	75412904	CD4unstim_73159	ocr2openGene	SLE
immune	NaiveT_unsti	rs694739	chr11	64285685	rs887314	ENSG00000168439	ENST00000538945	STIP1	64284435	64285992	CD4unstim_30216	openGene2openGene	MS
immune	NaiveT_unsti	rs7679	chr20	45934368	rs1057208	ENSG00000101473	ENST00000486165	ACOT8	45933696	45935595	CD4unstim_103505	openGene2openGene	SLE
immune	NaiveT_unsti	rs6651252	chr8	128543286	rs2011527	ENSG00000249859	ENST00000669272	PVT1	128543246	128543417	CD4unstim_185952	ocr2openGene	SLE
immune	NaiveT_unsti	rs63406760	chr12	122966218	rs4148856	ENSG00000130921	ENST00000538888	MTRFR	122966005	122966877	CD4unstim_47178	openGene2openGene	ALG
immune	NaiveT_unsti	rs1516971	chr8	128543286	rs2011527	ENSG00000249859	ENST00000657449	PVT1	128543246	128543417	CD4unstim_185952	ocr2openGene	RA
immune	NaiveT_unsti	rs17664743	chr7	50212812	rs57453899	ENSG00000231681	ENST00000639870	ENSG00000231681	50212674	50213170	CD4unstim_168826	ocr2openGene	ALG
immune	NaiveT_unsti	rs8042861	chr15	90511293	rs7497528	ENSG00000140577	ENST00000561290	CRTC3	90511147	90511510	CD4unstim_64025	ocr2openGene	MS
immune	NaiveT_unsti	rs72928038	chr6	90267049	rs72928038	ENSG00000112182	ENST00000472023	BACH2	90266810	90267648	CD4unstim_158140	ocr2openGene	MS
immune	NaiveT_unsti	rs793108	chr10	31133742	rs3839909	ENSG00000237036	ENST00000659795	ZEB1-AS1	31133425	31134758	CD4unstim_19084	ocr2openGene	MS
immune	NaiveT_unsti	rs4690229	chr4	987108	rs11248061	ENSG00000178950	ENST00000512325	GAK	986610	987599	CD4unstim_123720	openGene2openGene	SLE
immune	NaiveT_unsti	rs663743	chr11	64285685	rs887314	ENSG00000110011	ENST00000536006	DNAJC4	64284435	64285992	CD4unstim_30216	openGene2openGene	T1D
immune	NaiveT_unsti	rs2066819	chr12	56360038	rs2066818	ENSG00000135473	ENST00000547572	PAN2	56359842	56360893	CD4unstim_40170	openGene2openGene	PSO
immune	NaiveT_unsti	rs766751473	chr5	132457594	rs4705950	ENSG00000125347	ENST00000463784	IRF1	132456209	132457840	CD4unstim_148440	ocr2openGene	T1D
immune	NaiveT_unsti	rs36014129	chr6	26044636	rs35506517	ENSG00000282988	ENST00000635641	ENSG00000282988	26044306	26044681	CD4unstim_152298	openGene2openGene	SLE
immune	NaiveT_unsti	rs36014129	chr6	26044636	rs35506517	ENSG00000282988	ENST00000635200	ENSG00000282988	26044306	26044681	CD4unstim_152298	openGene2openGene	SLE
immune	NaiveT_unsti	rs34383631	chr11	61026250	rs4939491	ENSG00000013725	ENST00000545105	CD6	61025947	61026655	CD4unstim_29962	ocr2openGene	MS
immune	NaiveT_unsti	rs2066819	chr12	56333921	rs80317430	ENSG00000170581	ENST00000652091	STAT2	56333277	56334470	CD4unstim_40168	openGene2openGene	PSO
immune	NaiveT_unsti	rs2910686	chr5	96950117	rs7733312	ENSG00000164308	ENST00000379904	ERAP2	96950070	96950368	CD4unstim_145566	ocr2openGene	PSO
immune	NaiveT_unsti	rs3197999	chr3	50350442	rs73082914	ENSG00000068001	ENST00000481597	HYAL2	50350409	50351289	CD4unstim_111955	openGene2openGene	IBD
immune	NaiveT_unsti	rs34779708	chr10	35126627	rs4934730	ENSG00000271335	ENST00000605499	CCNY-AS1	35126374	35127989	CD4unstim_19333	openGene2openGene	IBD
immune	NaiveT_unsti	rs34779708	chr10	35126540	rs16935880	ENSG00000271335	ENST00000605499	CCNY-AS1	35126374	35127989	CD4unstim_19333	openGene2openGene	IBD
immune	NaiveT_unsti	rs1453560	chr17	39819408	rs34053394	ENSG00000214546	ENST00000398554	ENSG00000214546	39819279	39819792	CD4unstim_70315	ocr2openGene	SLE
immune	NaiveT_unsti	rs8079075	chr17	39868045	rs112880843	ENSG00000131771	ENST00000579000	PPP1R1B	39868037	39868363	CD4unstim_70321	openGene2openGene	SLE
immune	NaiveT_unsti	rs3197999	chr3	49357401	rs1050450	ENSG00000145020	ENST00000399379	AMT	49357261	49357728	CD4unstim_111888	openGene2openGene	IBD
immune	NaiveT_unsti	rs3197999	chr3	49358324	rs1800668	ENSG00000145020	ENST00000399379	AMT	49357846	49359084	CD4unstim_111889	openGene2openGene	IBD
immune	NaiveT_unsti	rs12142199	chr1	1308516	rs61766198	ENSG00000127054	ENST00000525603	INTS11	1307769	1308829	CD4unstim_73	openGene2openGene	SLE
immune	NaiveT_unsti	rs1453560	chr17	39868045	rs112880843	ENSG00000131771	ENST00000254079	PPP1R1B	39868037	39868363	CD4unstim_70321	openGene2openGene	SLE
immune	NaiveT_unsti	rs7130753	chr11	111602364	rs59921976	ENSG00000150787	ENST00000280362	PTS	111601792	111603210	CD4unstim_34033	openGene2openGene	ALG
immune	NaiveT_unsti	rs36014129	chr6	26044636	rs35506517	ENSG00000273542	ENST00000611927	H4C12	26044306	26044681	CD4unstim_152298	openGene2openGene	SLE
immune	NaiveT_unsti	rs3197999	chr3	49358927	rs3811699	ENSG00000145020	ENST00000636070	AMT	49357846	49359084	CD4unstim_111889	openGene2openGene	IBD
immune	NaiveT_unsti	rs10790268	chr11	118790689	rs57494551	ENSG00000207462	ENST00000384731	RNU6-376P	118790442	118791456	CD4unstim_34332	openGene2openGene	RA
immune	NaiveT_unsti	rs3197999	chr3	49358927	rs3811699	ENSG00000145020	ENST00000635772	AMT	49357846	49359084	CD4unstim_111889	openGene2openGene	IBD
immune	NaiveT_unsti	rs7512552	chr1	150487216	rs3840449	ENSG00000288880	ENST00000690011	ENSG00000288880	150486975	150487684	CD4unstim_9226	openGene2openGene	ECZ
immune	NaiveT_unsti	rs62149416	chr2	60881694	rs67574266	ENSG00000173209	ENST00000394457	AHSA2P	60880747	60882025	CD4unstim_86475	openGene2openGene	PSO
immune	NaiveT_unsti	rs72928038	chr6	90296024	rs6908626	ENSG00000226455	ENST00000413986	ENSG00000226455	90295936	90296538	CD4unstim_158150	openGene2openGene	VIT
immune	NaiveT_unsti	rs13153019	chr5	177373053	rs11748165	ENSG00000146094	ENST00000502885	DOK3	177372312	177373263	CD4unstim_150707	openGene2openGene	ALG
immune	NaiveT_unsti	rs11246217	chr11	575408	rs56333810	ENSG00000177106	ENST00000528770	EPS8L2	575375	576768	CD4unstim_25813	openGene2openGene	SLE
immune	NaiveT_unsti	rs3197999	chr3	50350442	rs73082914	ENSG00000004838	ENST00000490675	ZMYND10	50350409	50351289	CD4unstim_111955	openGene2openGene	IBD
immune	NaiveT_unsti	rs3197999	chr3	49358927	rs3811699	ENSG00000145020	ENST00000637821	AMT	49357846	49359084	CD4unstim_111889	openGene2openGene	IBD
immune	NaiveT_unsti	rs2038255	chr14	35122110	rs28365850	ENSG00000100902	ENST00000553809	PSMA6	35121743	35122853	CD4unstim_56561	openGene2openGene	ECZ
immune	NaiveT_unsti	rs149010539	chr3	49673997	chr3:49711430	ENSG00000173402	ENST00000308775	DAG1	49673498	49674833	CD4unstim_111903	openGene2openGene	CRO
immune	NaiveT_unsti	rs301806	chr1	8424763	rs301807	ENSG00000074800	ENST00000646370	ENO1	8423339	8424908	CD4unstim_413	openGene2openGene	ALG
immune	NaiveT_unsti	rs3197999	chr3	49357401	rs1050450	ENSG00000145020	ENST00000427987	AMT	49357261	49357728	CD4unstim_111888	openGene2openGene	IBD
immune	NaiveT_unsti	rs773125	chr12	56007301	rs10876864	ENSG00000123411	ENST00000547668	IKZF4	56007223	56008265	CD4unstim_40130	openGene2openGene	RA
immune	NaiveT_unsti	rs663743	chr11	64340005	rs479777	ENSG00000110011	ENST00000535246	DNAJC4	64339916	64340953	CD4unstim_30225	openGene2openGene	T1D
immune	NaiveT_unsti	rs7512552	chr1	150487216	rs3840449	ENSG00000143379	ENST00000423081	SETDB1	150486975	150487684	CD4unstim_9226	openGene2openGene	ECZ
immune	NaiveT_unsti	rs7752903	chr6	137811379	rs10499197	ENSG00000220412	ENST00000404534	ENSG00000220412	137811301	137812112	CD4unstim_163157	ocr2openGene	RA
immune	NaiveT_unsti	rs1031034	chr4	101346296	rs2583391	ENSG00000109323	ENST00000646727	MANBA	101346285	101346539	CD4unstim_131184	openGene2openGene	VIT
immune	NaiveT_unsti	rs1031034	chr4	101346296	rs2583391	ENSG00000109323	ENST00000644965	MANBA	101346285	101346539	CD4unstim_131184	openGene2openGene	VIT
immune	NaiveT_unsti	rs35256947	chr2	230318606	rs720977	ENSG00000135899	ENST00000409815	SP110	230318560	230318770	CD4unstim_101052	ocr2openGene	CRO
immune	NaiveT_unsti	rs34383631	chr11	61026179	rs4939490	ENSG00000110448	ENST00000544014	CD5	61025947	61026655	CD4unstim_29962	ocr2openGene	MS
immune	NaiveT_unsti	rs11755393	chr6	34793179	rs11755420	ENSG00000288879	ENST00000685364	ENSG00000288879	34792970	34793180	CD4unstim_153055	openGene2openGene	SLE
immune	NaiveT_unsti	rs33993564	chr5	150846668	rs34156253	ENSG00000164587	ENST00000407193	RPS14	150846181	150847419	CD4unstim_149299	openGene2openGene	IBD
immune	NaiveT_unsti	rs11755393	chr6	34792107	rs6934662	ENSG00000064995	ENST00000420584	TAF11	34791427	34792613	CD4unstim_153053	openGene2openGene	SLE
immune	NaiveT_unsti	rs11755393	chr6	34792107	rs6934662	ENSG00000288879	ENST00000685364	ENSG00000288879	34791427	34792613	CD4unstim_153053	openGene2openGene	SLE
immune	NaiveT_unsti	rs10790268	chr11	118870155	rs4936443	ENSG00000186174	ENST00000527266	BCL9L	118869889	118871099	CD4unstim_34337	ocr2openGene	RA
immune	NaiveT_unsti	rs11246217	chr11	575408	rs56333810	ENSG00000177600	ENST00000530797	RPLP2	575375	576768	CD4unstim_25813	openGene2openGene	SLE
immune	NaiveT_unsti	rs2066819	chr12	56334216	rs2371494	ENSG00000135452	ENST00000546993	TSPAN31	56333277	56334470	CD4unstim_40168	openGene2openGene	PSO
immune	NaiveT_unsti	rs11246217	chr11	575408	rs56333810	ENSG00000177156	ENST00000530666	TALDO1	575375	576768	CD4unstim_25813	openGene2openGene	SLE
immune	NaiveT_unsti	rs10068717	chr5	142128923	rs11739961	ENSG00000120318	ENST00000504448	ARAP3	142128841	142129296	CD4unstim_148941	ocr2openGene	ALG
immune	NaiveT_unsti	rs1170436	chr16	68530221	rs1728770	ENSG00000141076	ENST00000563094	UTP4	68529736	68530656	CD4unstim_67301	openGene2openGene	SLE
immune	NaiveT_unsti	rs2256814	chr20	63737186	rs1275330	ENSG00000101246	ENST00000614942	ARFRP1	63737097	63737748	CD4unstim_104276	openGene2openGene	MS
immune	NaiveT_unsti	rs1782645	chr10	79286508	rs1250567	ENSG00000138326	ENST00000440692	RPS24	79286110	79287023	CD4unstim_22730	ocr2openGene	MS
immune	NaiveT_unsti	rs1887428	chr9	4984530	rs1887428	ENSG00000286162	ENST00000661858	ENSG00000286162	4984312	4985806	CD4unstim_186873	openGene2openGene	IBD
immune	NaiveT_unsti	rs773125	chr12	56042145	rs1131017	ENSG00000135404	ENST00000552692	CD63	56042036	56042447	CD4unstim_40136	openGene2openGene	RA
immune	NaiveT_unsti	rs112006329	chr11	575800	rs34793529	ENSG00000177156	ENST00000528097	TALDO1	575375	576768	CD4unstim_25813	openGene2openGene	SLE
immune	NaiveT_unsti	rs694739	chr11	64340263	rs663743	ENSG00000173457	ENST00000542235	PPP1R14B	64339916	64340953	CD4unstim_30225	openGene2openGene	MS
immune	NaiveT_unsti	rs1782645	chr10	79286508	rs1250567	ENSG00000138326	ENST00000475468	RPS24	79286110	79287023	CD4unstim_22730	ocr2openGene	MS
immune	NaiveT_unsti	rs112006329	chr11	575408	rs56333810	ENSG00000177600	ENST00000525722	RPLP2	575375	576768	CD4unstim_25813	openGene2openGene	SLE
immune	NaiveT_unsti	rs773125	chr12	56042145	rs1131017	ENSG00000135404	ENST00000420846	CD63	56042036	56042447	CD4unstim_40136	openGene2openGene	RA
immune	NaiveT_unsti	rs1170436	chr16	68530221	rs1728770	ENSG00000141076	ENST00000567235	UTP4	68529736	68530656	CD4unstim_67301	openGene2openGene	SLE
immune	NaiveT_unsti	rs1170436	chr16	68529888	rs1645935	ENSG00000141076	ENST00000567235	UTP4	68529736	68530656	CD4unstim_67301	openGene2openGene	SLE
immune	NaiveT_unsti	rs2256814	chr20	63737253	rs1151623	ENSG00000197114	ENST00000328969	ZGPAT	63737097	63737748	CD4unstim_104276	openGene2openGene	MS
immune	NaiveT_unsti	rs73178598	chr3	18725564	rs34599998	ENSG00000182568	ENST00000414509	SATB1	18725464	18726165	CD4unstim_110339	ocr2openGene	CRO
immune	NaiveT_unsti	rs2030030	chr3	188061304	rs62279869	ENSG00000113916	ENST00000621333	BCL6	188061154	188061604	CD4unstim_123100	ocr2openGene	ALG
immune	NaiveT_unsti	rs2988277	chr1	167455687	rs2949661	ENSG00000198821	ENST00000470379	CD247	167454705	167456252	CD4unstim_10250	openGene2openGene	ALG
immune	NaiveT_unsti	rs8054198	chr16	10944503	rs8054198	ENSG00000103381	ENST00000539677	CPPED1	10944153	10944999	CD4unstim_64999	openGene2openGene	SLE
immune	NaiveT_unsti	rs3197999	chr3	49358927	rs3811699	ENSG00000145020	ENST00000635889	AMT	49357846	49359084	CD4unstim_111889	openGene2openGene	IBD
immune	NaiveT_unsti	rs2266959	chr22	21568167	rs11089620	ENSG00000161179	ENST00000473985	YDJC	21567513	21568469	CD4unstim_107761	openGene2openGene	JIA
immune	NaiveT_unsti	rs8054198	chr16	10944503	rs8054198	ENSG00000103381	ENST00000261660	CPPED1	10944153	10944999	CD4unstim_64999	openGene2openGene	SLE
immune	NaiveT_unsti	rs5758343	chr22	41413899	rs132919	ENSG00000100413	ENST00000355209	POLR3H	41413248	41414633	CD4unstim_108835	ocr2openGene	ALG
immune	NaiveT_unsti	rs2134814	chr6	90238757	rs62408222	ENSG00000112182	ENST00000493201	BACH2	90238755	90238982	CD4unstim_158133	ocr2openGene	ALG
immune	NaiveT_unsti	rs3197999	chr3	49357401	rs1050450	ENSG00000145020	ENST00000637457	AMT	49357261	49357728	CD4unstim_111888	openGene2openGene	IBD
immune	NaiveT_unsti	rs3749833	chr5	132472976	rs2548992	ENSG00000125347	ENST00000680903	IRF1	132472970	132473429	CD4unstim_148446	openGene2openGene	ALG
immune	NaiveT_unsti	rs3749833	chr5	132473177	rs2548993	ENSG00000125347	ENST00000681584	IRF1	132472970	132473429	CD4unstim_148446	openGene2openGene	ALG
immune	NaiveT_unsti	rs1980422	chr2	203740764	rs4673260	ENSG00000173166	ENST00000423104	RAPH1	203740519	203740906	CD4unstim_98767	ocr2openGene	RA
immune	NaiveT_unsti	rs36014129	chr6	26021644	rs41266779	ENSG00000278588	ENST00000377733	H2BC10	26021078	26022071	CD4unstim_152290	openGene2openGene	SLE
immune	NaiveT_unsti	rs1516971	chr8	128543682	rs17807904	ENSG00000249859	ENST00000662410	PVT1	128543520	128543900	CD4unstim_185953	ocr2openGene	RA
immune	NaiveT_unsti	rs11154801	chr6	135506535	rs7750586	ENSG00000146410	ENST00000445767	MTFR2	135506143	135506764	CD4unstim_162981	ocr2openGene	MS
immune	NaiveT_unsti	rs11246217	chr11	613757	rs59115876	ENSG00000177106	ENST00000534027	EPS8L2	613378	613910	CD4unstim_25815	openGene2openGene	SLE
immune	NaiveT_unsti	rs1048990	chr14	35292469	rs1048990	ENSG00000129515	ENST00000556162	SNX6	35291893	35292872	CD4unstim_56574	openGene2openGene	ALG
immune	NaiveT_unsti	rs663743	chr11	64340263	rs663743	ENSG00000149781	ENST00000541252	FERMT3	64339916	64340953	CD4unstim_30225	openGene2openGene	T1D
immune	NaiveT_unsti	rs1194	chr6	35302802	rs9380501	ENSG00000157343	ENST00000471400	ARMC12	35302619	35303385	CD4unstim_153079	ocr2openGene	SLE
immune	NaiveT_unsti	rs10876864	chr12	56042145	rs1131017	ENSG00000135392	ENST00000678005	DNAJC14	56042036	56042447	CD4unstim_40136	openGene2openGene	ALG
immune	NaiveT_unsti	rs12232003	chr12	53180847	rs59218377	ENSG00000123349	ENST00000551223	PFDN5	53180038	53181377	CD4unstim_39869	openGene2openGene	T1D
immune	NaiveT_unsti	rs1170436	chr16	68529741	rs1728773	ENSG00000168802	ENST00000448552	CHTF8	68529736	68530656	CD4unstim_67301	openGene2openGene	SLE
immune	NaiveT_unsti	rs13088318	chr3	101544475	chr3:101544475:AT:A	ENSG00000175841	ENST00000487497	FAM172BP	101544247	101544515	CD4unstim_116268	ocr2openGene	ALG
immune	NaiveT_unsti	rs7679	chr20	45934368	rs1057208	ENSG00000064601	ENST00000607482	CTSA	45933696	45935595	CD4unstim_103505	openGene2openGene	SLE
immune	NaiveT_unsti	rs13088318	chr3	101544729	rs1019677	ENSG00000175841	ENST00000487497	FAM172BP	101544574	101544769	CD4unstim_116269	ocr2openGene	ALG
immune	NaiveT_unsti	rs2104047	chr14	68293424	rs1950897	ENSG00000258623	ENST00000556919	ENSG00000258623	68293348	68293765	CD4unstim_58997	ocr2openGene	T1D
immune	NaiveT_unsti	rs1701704	chr12	56041628	rs705704	ENSG00000065357	ENST00000552652	DGKA	56041485	56041965	CD4unstim_40135	openGene2openGene	T1D
immune	NaiveT_unsti	rs2070901	chr1	161215268	rs2070901	ENSG00000158887	ENST00000491222	MPZ	161215090	161215337	CD4unstim_9996	openGene2openGene	ALG
immune	NaiveT_unsti	rs11755393	chr6	34673638	rs2395599	ENSG00000196821	ENST00000374023	ILRUN	34673626	34673850	CD4unstim_153049	openGene2openGene	SLE
immune	NaiveT_unsti	rs4690229	chr4	987108	rs11248061	ENSG00000178950	ENST00000314167	GAK	986610	987599	CD4unstim_123720	openGene2openGene	SLE
immune	NaiveT_unsti	rs1194	chr6	35297641	rs4711414	ENSG00000112033	ENST00000418635	PPARD	35297608	35297938	CD4unstim_153075	openGene2openGene	SLE
immune	NaiveT_unsti	rs8026898	chr15	69714584	rs57021847	ENSG00000140332	ENST00000559574	TLE3	69714152	69714605	CD4unstim_63189	ocr2openGene	RA
immune	NaiveT_unsti	rs13010713	chr2	181165502	rs10189776	ENSG00000238171	ENST00000456895	ENSG00000238171	181165182	181165909	CD4unstim_95732	ocr2openGene	CEL
immune	NaiveT_unsti	rs1516971	chr8	128540610	rs2392944	ENSG00000249859	ENST00000656402	PVT1	128540364	128541339	CD4unstim_185950	ocr2openGene	RA
immune	NaiveT_unsti	rs112006329	chr11	575408	rs56333810	ENSG00000177030	ENST00000693164	DEAF1	575375	576768	CD4unstim_25813	openGene2openGene	SLE
immune	NaiveT_unsti	rs36014129	chr6	26021644	rs41266779	ENSG00000180573	ENST00000377791	H2AC6	26021078	26022071	CD4unstim_152290	openGene2openGene	SLE
immune	NaiveT_unsti	rs34841270	chr8	128540609	rs201242438	ENSG00000254166	ENST00000641357	CASC19	128540364	128541339	CD4unstim_185950	ocr2openGene	CRO
immune	NaiveT_unsti	rs35134214	chr15	38564760	rs55728265	ENSG00000175779	ENST00000557946	LINC02694	38564061	38565325	CD4unstim_61725	openGene2openGene	T1D
immune	NaiveT_unsti	rs1036207	chr5	142110526	rs12656877	ENSG00000197948	ENST00000523856	FCHSD1	142110320	142110548	CD4unstim_148936	openGene2openGene	MS
immune	NaiveT_unsti	rs11755393	chr6	34792104	rs13215181	ENSG00000064995	ENST00000686190	TAF11	34791427	34792613	CD4unstim_153053	openGene2openGene	SLE
immune	NaiveT_unsti	rs1170436	chr16	68539392	rs1170443	ENSG00000141076	ENST00000562237	UTP4	68538733	68540286	CD4unstim_67302	openGene2openGene	SLE
immune	NaiveT_unsti	rs34841270	chr8	128543286	rs2011527	ENSG00000254166	ENST00000641582	CASC19	128543246	128543417	CD4unstim_185952	ocr2openGene	CRO
immune	NaiveT_unsti	rs773125	chr12	56042145	rs1131017	ENSG00000205323	ENST00000552207	SARNP	56042036	56042447	CD4unstim_40136	openGene2openGene	RA
immune	NaiveT_unsti	rs930297	chr17	75412743	rs9914731	ENSG00000125457	ENST00000581777	MIF4GD	75412649	75412904	CD4unstim_73159	ocr2openGene	SLE
immune	NaiveT_unsti	rs1170436	chr16	68539392	rs1170443	ENSG00000141076	ENST00000563299	UTP4	68538733	68540286	CD4unstim_67302	openGene2openGene	SLE
immune	NaiveT_unsti	rs12142199	chr1	1308516	rs61766198	ENSG00000127054	ENST00000525285	INTS11	1307769	1308829	CD4unstim_73	openGene2openGene	SLE
immune	NaiveT_unsti	rs4821124	chr22	21568075	rs140491	ENSG00000207751	ENST00000498589	ENSG00000207751	21567513	21568469	CD4unstim_107761	openGene2openGene	PSO
immune	NaiveT_unsti	rs2247314	chr6	166956742	rs2247314	ENSG00000213066	ENST00000349556	CEP43	166956078	166957575	CD4unstim_165174	openGene2openGene	VIT
immune	NaiveT_unsti	rs2247314	chr6	166957044	rs2757041	ENSG00000213066	ENST00000349556	CEP43	166956078	166957575	CD4unstim_165174	openGene2openGene	VIT
immune	NaiveT_unsti	rs7132277	chr12	123075742	rs1260294	ENSG00000051825	ENST00000563178	MPHOSPH9	123075601	123076352	CD4unstim_47192	openGene2openGene	MS
immune	NaiveT_unsti	rs10068717	chr5	142109462	rs6580223	ENSG00000197948	ENST00000435817	FCHSD1	142108358	142109728	CD4unstim_148935	openGene2openGene	ALG
immune	NaiveT_unsti	rs1870071	chr19	16366444	rs10404046	ENSG00000072958	ENST00000591966	AP1M1	16366406	16366599	CD4unstim_80268	ocr2openGene	MS
immune	NaiveT_unsti	rs3197999	chr3	49358324	rs1800668	ENSG00000145020	ENST00000636803	AMT	49357846	49359084	CD4unstim_111889	openGene2openGene	IBD
immune	NaiveT_unsti	rs13153019	chr5	177373053	rs11748165	ENSG00000146094	ENST00000502380	DOK3	177372312	177373263	CD4unstim_150707	openGene2openGene	ALG
immune	NaiveT_unsti	rs7665090	chr4	102630661	rs7665659	ENSG00000109323	ENST00000645348	MANBA	102630492	102631252	CD4unstim_131255	ocr2openGene	MS
immune	NaiveT_unsti	rs7723899	chr5	96896518	rs2548537	ENSG00000247121	ENST00000669694	ENSG00000247121	96896231	96896744	CD4unstim_145559	openGene2openGene	CRO
immune	NaiveT_unsti	rs2233424	chr6	44265240	rs2233433	ENSG00000137216	ENST00000534326	TMEM63B	44264832	44265909	CD4unstim_153609	openGene2openGene	RA
immune	NaiveT_unsti	rs11246217	chr11	575800	rs34793529	ENSG00000177106	ENST00000532545	EPS8L2	575375	576768	CD4unstim_25813	openGene2openGene	SLE
immune	NaiveT_unsti	rs63406760	chr12	123223516	rs1626899	ENSG00000111325	ENST00000545612	OGFOD2	123223185	123223717	CD4unstim_47207	openGene2openGene	ALG
immune	NaiveT_unsti	rs10036748	chr5	151081488	rs960709	ENSG00000197043	ENST00000519644	ANXA6	151080367	151081557	CD4unstim_149308	openGene2openGene	SLE
immune	NaiveT_unsti	rs2732549	chr11	35067136	rs2732547	ENSG00000026508	ENST00000534296	CD44	35066857	35067364	CD4unstim_28218	openGene2openGene	SLE
immune	NaiveT_unsti	rs7665090	chr4	102631096	rs13112557	ENSG00000109323	ENST00000642252	MANBA	102630492	102631252	CD4unstim_131255	ocr2openGene	MS
immune	NaiveT_unsti	rs12445568	chr16	31033576	rs12445650	ENSG00000103507	ENST00000567676	BCKDK	31032618	31034473	CD4unstim_65812	openGene2openGene	PSO
immune	NaiveT_unsti	rs1170436	chr16	68529888	rs1645935	ENSG00000141076	ENST00000314423	UTP4	68529736	68530656	CD4unstim_67301	openGene2openGene	SLE
immune	NaiveT_unsti	rs12928822	chr16	11312935	rs72773819	ENSG00000038532	ENST00000494853	CLEC16A	11312777	11313001	CD4unstim_65033	openGene2openGene	CEL
immune	NaiveT_unsti	rs1170436	chr16	68530545	rs1645975	ENSG00000141076	ENST00000314423	UTP4	68529736	68530656	CD4unstim_67301	openGene2openGene	SLE
immune	NaiveT_unsti	rs663743	chr11	64285685	rs887314	ENSG00000168439	ENST00000538945	STIP1	64284435	64285992	CD4unstim_30216	openGene2openGene	T1D
immune	NaiveT_unsti	rs1031034	chr4	101346296	rs2583391	ENSG00000109323	ENST00000505239	MANBA	101346285	101346539	CD4unstim_131184	openGene2openGene	VIT
immune	NaiveT_unsti	rs876039	chr7	50266267	rs4917014	ENSG00000185811	ENST00000642219	IKZF1	50265941	50266326	CD4unstim_168836	openGene2openGene	T1D
immune	NaiveT_unsti	rs3197999	chr3	50450636	rs139453136	ENSG00000088543	ENST00000449241	C3orf18	50450091	50451046	CD4unstim_111961	ocr2openGene	IBD
immune	NaiveT_unsti	rs33993564	chr5	150846690	rs33993564	ENSG00000164587	ENST00000407193	RPS14	150846181	150847419	CD4unstim_149299	openGene2openGene	IBD
immune	NaiveT_unsti	rs4690229	chr4	973657	rs13137144	ENSG00000127419	ENST00000264771	TMEM175	972884	973926	CD4unstim_123718	openGene2openGene	SLE
immune	NaiveT_unsti	rs6908626	chr6	90267049	rs72928038	ENSG00000112182	ENST00000494747	BACH2	90266810	90267648	CD4unstim_158140	ocr2openGene	T1D
immune	NaiveT_unsti	rs11246217	chr11	575408	rs56333810	ENSG00000099849	ENST00000524468	RASSF7	575375	576768	CD4unstim_25813	openGene2openGene	SLE
immune	NaiveT_unsti	rs1980422	chr2	203741492	rs6728441	ENSG00000173166	ENST00000419464	RAPH1	203740956	203741992	CD4unstim_98768	ocr2openGene	RA
immune	NaiveT_unsti	rs2017445	chr12	56041628	rs705704	ENSG00000065357	ENST00000548047	DGKA	56041485	56041965	CD4unstim_40135	openGene2openGene	VIT
immune	NaiveT_unsti	rs11590283	chr1	1308516	rs61766198	ENSG00000127054	ENST00000498476	INTS11	1307769	1308829	CD4unstim_73	openGene2openGene	SLE
immune	NaiveT_unsti	rs12142199	chr1	1308516	rs61766198	ENSG00000127054	ENST00000530233	INTS11	1307769	1308829	CD4unstim_73	openGene2openGene	SLE
immune	NaiveT_unsti	rs5757584	chr22	39311840	rs5757609	ENSG00000100307	ENST00000401405	CBX7	39311833	39312050	CD4unstim_108627	ocr2openGene	CRO
immune	NaiveT_unsti	rs12615545	chr2	181197329	rs4233790	ENSG00000115232	ENST00000478440	ITGA4	181197183	181197396	CD4unstim_95740	ocr2openGene	AS
immune	NaiveT_unsti	rs2017445	chr12	56041628	rs705704	ENSG00000065357	ENST00000550484	DGKA	56041485	56041965	CD4unstim_40135	openGene2openGene	VIT
immune	NaiveT_unsti	rs508970	chr11	61120529	rs671444	ENSG00000110107	ENST00000541371	PRPF19	61120037	61121133	CD4unstim_29991	ocr2openGene	RA
immune	NaiveT_unsti	rs4943794	chr13	40666646	rs1957550236	ENSG00000215483	ENST00000661694	LINC00598	40666298	40667448	CD4unstim_48402	openGene2openGene	ALG
immune	NaiveT_unsti	rs6651252	chr8	128543682	rs17807904	ENSG00000249859	ENST00000523328	PVT1	128543520	128543900	CD4unstim_185953	ocr2openGene	SLE
immune	NaiveT_unsti	rs694739	chr11	64340263	rs663743	ENSG00000173113	ENST00000539854	TRMT112	64339916	64340953	CD4unstim_30225	openGene2openGene	MS
immune	NaiveT_unsti	rs3801810	chr7	26864042	rs73069539	ENSG00000197576	ENST00000610970	HOXA4	26863617	26864967	CD4unstim_167851	openGene2openGene	CRO
immune	NaiveT_unsti	rs4686953	chr3	188397444	rs9834159	ENSG00000113916	ENST00000470319	BCL6	188397440	188397821	CD4unstim_123128	ocr2openGene	MS
immune	NaiveT_unsti	rs2038255	chr14	35122110	rs28365850	ENSG00000258704	ENST00000688866	SRP54-AS1	35121743	35122853	CD4unstim_56561	openGene2openGene	ECZ
immune	NaiveT_unsti	rs1980422	chr2	203741909	rs13035157	ENSG00000173166	ENST00000423104	RAPH1	203740956	203741992	CD4unstim_98768	ocr2openGene	RA
immune	NaiveT_unsti	rs3197999	chr3	49171432	rs4955420	ENSG00000145022	ENST00000487432	TCTA	49171060	49171831	CD4unstim_111879	openGene2openGene	IBD
immune	NaiveT_unsti	rs2038255	chr14	35122110	rs28365850	ENSG00000258704	ENST00000693259	SRP54-AS1	35121743	35122853	CD4unstim_56561	openGene2openGene	ECZ
immune	NaiveT_unsti	rs34841270	chr8	128537795	rs10112057	ENSG00000249859	ENST00000658840	PVT1	128537749	128538011	CD4unstim_185949	ocr2openGene	CRO
immune	NaiveT_unsti	rs34779708	chr10	35185771	rs4934540	ENSG00000095794	ENST00000464475	CREM	35185549	35185836	CD4unstim_19337	ocr2openGene	IBD
immune	NaiveT_unsti	rs2038255	chr14	35122110	rs28365850	ENSG00000258704	ENST00000636540	SRP54-AS1	35121743	35122853	CD4unstim_56561	openGene2openGene	ECZ
immune	NaiveT_unsti	rs2790159	chr10	58269403	rs1416763	ENSG00000072401	ENST00000373910	UBE2D1	58268851	58269449	CD4unstim_21156	openGene2openGene	CRO
immune	NaiveT_unsti	rs72698115	chr1	154386935	rs9651053	ENSG00000160712	ENST00000512471	IL6R	154386264	154387323	CD4unstim_9463	ocr2openGene	JIA
immune	NaiveT_unsti	rs181826	chr5	142110526	rs12656877	ENSG00000197948	ENST00000523856	FCHSD1	142110320	142110548	CD4unstim_148936	openGene2openGene	CRO
immune	NaiveT_unsti	rs112006329	chr11	575800	rs34793529	ENSG00000177951	ENST00000479463	BET1L	575375	576768	CD4unstim_25813	openGene2openGene	SLE
immune	NaiveT_unsti	rs1194	chr6	35298454	rs9380500	ENSG00000023892	ENST00000444278	DEF6	35298211	35298528	CD4unstim_153076	openGene2openGene	SLE
immune	NaiveT_unsti	rs2017445	chr12	56041720	rs705705	ENSG00000182796	ENST00000637092	TMEM198B	56041485	56041965	CD4unstim_40135	openGene2openGene	VIT
immune	NaiveT_unsti	rs34841270	chr8	128540606	rs34841270	ENSG00000249859	ENST00000692433	PVT1	128540364	128541339	CD4unstim_185950	ocr2openGene	CRO
immune	NaiveT_unsti	rs11246217	chr11	575800	rs34793529	ENSG00000099849	ENST00000531112	RASSF7	575375	576768	CD4unstim_25813	openGene2openGene	SLE
immune	NaiveT_unsti	rs7723899	chr5	96936824	rs3842058	ENSG00000164307	ENST00000508227	ERAP1	96936784	96936956	CD4unstim_145563	openGene2openGene	CRO
immune	NaiveT_unsti	rs3197999	chr3	48685869	rs6792510	ENSG00000225697	ENST00000482282	SLC26A6	48685523	48686526	CD4unstim_111847	openGene2openGene	IBD
immune	NaiveT_unsti	rs59716545	chr17	39864166	rs1453559	ENSG00000131748	ENST00000336308	STARD3	39863792	39864474	CD4unstim_70319	openGene2openGene	RA
immune	NaiveT_unsti	rs2134814	chr6	90296508	rs1504215	ENSG00000112182	ENST00000493201	BACH2	90295936	90296538	CD4unstim_158150	openGene2openGene	ALG
immune	NaiveT_unsti	rs11246217	chr11	575800	rs34793529	ENSG00000185507	ENST00000525445	IRF7	575375	576768	CD4unstim_25813	openGene2openGene	SLE
immune	NaiveT_unsti	rs11065898	chr12	111599722	rs10849962	ENSG00000186298	ENST00000335007	PPP1CC	111598619	111600111	CD4unstim_46679	openGene2openGene	AS
immune	NaiveT_unsti	rs3197999	chr3	49358324	rs1800668	ENSG00000145020	ENST00000637982	AMT	49357846	49359084	CD4unstim_111889	openGene2openGene	IBD
immune	NaiveT_unsti	rs2910686	chr5	96950117	rs7733312	ENSG00000247121	ENST00000660988	ENSG00000247121	96950070	96950368	CD4unstim_145566	ocr2openGene	PSO
immune	NaiveT_unsti	rs10876864	chr12	56080024	rs7297175	ENSG00000181852	ENST00000548225	RNF41	56078992	56080532	CD4unstim_40138	openGene2openGene	ALG
immune	NaiveT_unsti	rs10876864	chr12	56080024	rs7297175	ENSG00000181852	ENST00000552656	RNF41	56078992	56080532	CD4unstim_40138	openGene2openGene	ALG
immune	NaiveT_unsti	rs11643872	chr16	30958165	rs11643872	ENSG00000103507	ENST00000567676	BCKDK	30957452	30958409	CD4unstim_65806	openGene2openGene	GD
immune	NaiveT_unsti	rs10936599	chr3	169772158	rs3821383	ENSG00000114346	ENST00000441497	ECT2	169772141	169772324	CD4unstim_121764	openGene2openGene	CEL
immune	NaiveT_unsti	rs62432712	chr6	137661807	rs11758213	ENSG00000112378	ENST00000421351	PERP	137661713	137661932	CD4unstim_163136	ocr2openGene	UC
immune	NaiveT_unsti	rs59716545	chr17	39863805	rs35564481	ENSG00000141738	ENST00000583813	GRB7	39863792	39864474	CD4unstim_70319	openGene2openGene	RA
immune	NaiveT_unsti	rs694739	chr11	64284975	rs2510066	ENSG00000173486	ENST00000652094	FKBP2	64284435	64285992	CD4unstim_30216	openGene2openGene	MS
immune	NaiveT_unsti	rs2070901	chr1	161215268	rs2070901	ENSG00000158887	ENST00000526189	MPZ	161215090	161215337	CD4unstim_9996	openGene2openGene	ALG
immune	NaiveT_unsti	rs2066819	chr12	56333921	rs80317430	ENSG00000170581	ENST00000557235	STAT2	56333277	56334470	CD4unstim_40168	openGene2openGene	PSO
immune	NaiveT_unsti	rs7997823	chr13	99366721	rs7998034	ENSG00000228889	ENST00000671580	UBAC2-AS1	99366712	99366884	CD4unstim_54706	openGene2openGene	CRO
immune	NaiveT_unsti	rs2017445	chr12	56041628	rs705704	ENSG00000139531	ENST00000356124	SUOX	56041485	56041965	CD4unstim_40135	openGene2openGene	VIT
immune	NaiveT_unsti	rs28449958	chr16	28822933	rs201131521	ENSG00000188603	ENST00000561689	CLN3	28822507	28824671	CD4unstim_65593	openGene2openGene	IBD
immune	NaiveT_unsti	rs72832915	chr17	39730733	rs3809717	ENSG00000131748	ENST00000583718	STARD3	39730127	39730942	CD4unstim_70300	openGene2openGene	SLE
immune	NaiveT_unsti	rs149010539	chr3	49673997	chr3:49711430	ENSG00000164061	ENST00000296452	BSN	49673498	49674833	CD4unstim_111903	openGene2openGene	CRO
immune	NaiveT_unsti	rs62626325	chr10	6068962	rs62626317	ENSG00000134453	ENST00000379888	RBM17	6068329	6068981	CD4unstim_17350	ocr2openGene	MS
immune	NaiveT_unsti	rs3783782	chr14	61503155	rs75238045	ENSG00000027075	ENST00000555628	PRKCH	61503086	61503577	CD4unstim_58686	ocr2openGene	RA
immune	NaiveT_unsti	rs5757584	chr22	39311218	rs77442041	ENSG00000179750	ENST00000407298	APOBEC3B	39310796	39311235	CD4unstim_108626	ocr2openGene	CRO
immune	NaiveT_unsti	rs3783782	chr14	61503155	rs75238045	ENSG00000027075	ENST00000552875	PRKCH	61503086	61503577	CD4unstim_58686	ocr2openGene	RA
immune	NaiveT_unsti	rs2017445	chr12	56041628	rs705704	ENSG00000139645	ENST00000267116	ANKRD52	56041485	56041965	CD4unstim_40135	openGene2openGene	VIT
immune	NaiveT_unsti	rs77599401	chr1	206685302	rs181345810	ENSG00000143486	ENST00000437518	EIF2D	206684688	206686276	CD4unstim_14286	openGene2openGene	T1D
immune	NaiveT_unsti	rs77599401	chr1	206734774	rs144010760	ENSG00000162897	ENST00000324852	FCAMR	206734613	206734867	CD4unstim_14296	ocr2openGene	T1D
immune	NaiveT_unsti	rs11246217	chr11	575408	rs56333810	ENSG00000199785	ENST00000362915	SNORA52	575375	576768	CD4unstim_25813	openGene2openGene	SLE
immune	NaiveT_unsti	rs11089629	chr22	21568075	rs140491	ENSG00000161179	ENST00000473985	YDJC	21567513	21568469	CD4unstim_107761	openGene2openGene	SLE
immune	NaiveT_unsti	rs12445568	chr16	30985550	rs12443808	ENSG00000131797	ENST00000690479	CLUHP3	30985511	30985719	CD4unstim_65808	openGene2openGene	PSO
immune	NaiveT_unsti	rs2910686	chr5	96950117	rs7733312	ENSG00000164308	ENST00000507346	ERAP2	96950070	96950368	CD4unstim_145566	ocr2openGene	PSO
immune	NaiveT_unsti	rs60131261	chr6	29966303	rs6935024	ENSG00000204642	ENST00000486194	HLA-F	29966036	29966505	CD4unstim_152606	ocr2openGene	VIT
immune	NaiveT_unsti	rs59593577	chr11	95688666	rs56095240	ENSG00000245552	ENST00000663579	ENSG00000245552	95688503	95689371	CD4unstim_32167	ocr2openGene	ALG
immune	NaiveT_unsti	rs1036207	chr5	142110526	rs12656877	ENSG00000197948	ENST00000522126	FCHSD1	142110320	142110548	CD4unstim_148936	openGene2openGene	MS
immune	NaiveT_unsti	rs3197999	chr3	50292395	rs1076872	ENSG00000004838	ENST00000443080	ZMYND10	50291979	50292794	CD4unstim_111947	openGene2openGene	IBD
immune	NaiveT_unsti	rs56083426	chr15	38611471	rs16967112	ENSG00000172575	ENST00000561180	RASGRP1	38610567	38611658	CD4unstim_61728	ocr2openGene	CRO
immune	NaiveT_unsti	rs112006329	chr11	575408	rs56333810	ENSG00000177106	ENST00000524763	EPS8L2	575375	576768	CD4unstim_25813	openGene2openGene	SLE
immune	NaiveT_unsti	rs930297	chr17	75412743	rs9914731	ENSG00000125457	ENST00000580099	MIF4GD	75412649	75412904	CD4unstim_73159	ocr2openGene	SLE
immune	NaiveT_unsti	rs12087340	chr1	85276051	rs12068788	ENSG00000271576	ENST00000605506	PRKACB-DT	85275727	85277107	CD4unstim_5690	openGene2openGene	MS
immune	NaiveT_unsti	rs6651252	chr8	128543682	rs17807904	ENSG00000249859	ENST00000661625	PVT1	128543520	128543900	CD4unstim_185953	ocr2openGene	SLE
immune	NaiveT_unsti	rs1048990	chr14	35292469	rs1048990	ENSG00000100890	ENST00000604948	PRORP	35291893	35292872	CD4unstim_56574	openGene2openGene	ALG
immune	NaiveT_unsti	rs1048990	chr14	35292469	rs1048990	ENSG00000100890	ENST00000534898	PRORP	35291893	35292872	CD4unstim_56574	openGene2openGene	ALG
immune	NaiveT_unsti	rs1194	chr6	35260055	rs4713844	ENSG00000124614	ENST00000644700	RPS10	35258878	35260334	CD4unstim_153073	openGene2openGene	SLE
immune	NaiveT_unsti	rs10790268	chr11	118870155	rs4936443	ENSG00000110367	ENST00000534980	DDX6	118869889	118871099	CD4unstim_34337	ocr2openGene	RA
immune	NaiveT_unsti	rs27293	chr5	96936824	rs3842058	ENSG00000164307	ENST00000507154	ERAP1	96936784	96936956	CD4unstim_145563	openGene2openGene	JIA
immune	NaiveT_unsti	rs34779708	chr10	35126540	rs16935880	ENSG00000108100	ENST00000374704	CCNY	35126374	35127989	CD4unstim_19333	openGene2openGene	IBD
immune	NaiveT_unsti	rs2256814	chr20	63737451	rs2236510	ENSG00000268858	ENST00000601296	ENSG00000268858	63737097	63737748	CD4unstim_104276	openGene2openGene	MS
immune	NaiveT_unsti	rs1980422	chr2	203764087	rs10932019	ENSG00000173166	ENST00000453034	RAPH1	203763238	203764257	CD4unstim_98771	openGene2openGene	RA
immune	NaiveT_unsti	rs7723899	chr5	96896438	rs2548538	ENSG00000247121	ENST00000669694	ENSG00000247121	96896231	96896744	CD4unstim_145559	openGene2openGene	CRO
immune	NaiveT_unsti	rs2732549	chr11	35067136	rs2732547	ENSG00000026508	ENST00000415148	CD44	35066857	35067364	CD4unstim_28218	openGene2openGene	SLE
immune	NaiveT_unsti	rs7204270	chr16	30183519	rs930392	ENSG00000285043	ENST00000338110	ENSG00000285043	30183208	30183711	CD4unstim_65726	openGene2openGene	MS
immune	NaiveT_unsti	rs6651252	chr8	128540610	rs2392944	ENSG00000249859	ENST00000656168	PVT1	128540364	128541339	CD4unstim_185950	ocr2openGene	SLE
immune	NaiveT_unsti	rs2732549	chr11	35067291	rs2785201	ENSG00000026508	ENST00000352818	CD44	35066857	35067364	CD4unstim_28218	openGene2openGene	SLE
immune	NaiveT_unsti	rs301806	chr1	8424763	rs301807	ENSG00000074800	ENST00000643438	ENO1	8423339	8424908	CD4unstim_413	openGene2openGene	ALG
immune	NaiveT_unsti	rs3197999	chr3	49158420	rs5848864	ENSG00000178252	ENST00000489427	WDR6	49158147	49158442	CD4unstim_111877	ocr2openGene	IBD
immune	NaiveT_unsti	rs36014129	chr6	26021644	rs41266779	ENSG00000289117	ENST00000687674	ENSG00000289117	26021078	26022071	CD4unstim_152290	openGene2openGene	SLE
immune	NaiveT_unsti	rs1701704	chr12	56041628	rs705704	ENSG00000135404	ENST00000552754	CD63	56041485	56041965	CD4unstim_40135	openGene2openGene	T1D
immune	NaiveT_unsti	rs2466028	chr8	127196837	rs2456455	ENSG00000249859	ENST00000656411	PVT1	127196647	127197355	CD4unstim_185850	openGene2openGene	GD
immune	NaiveT_unsti	rs36014129	chr6	26044636	rs35506517	ENSG00000197153	ENST00000359303	H3C12	26044306	26044681	CD4unstim_152298	openGene2openGene	SLE
immune	NaiveT_unsti	rs9611565	chr22	41413633	rs202635	ENSG00000100413	ENST00000442616	POLR3H	41413248	41414633	CD4unstim_108835	ocr2openGene	VIT
immune	NaiveT_unsti	rs921650	chr17	39864166	rs1453559	ENSG00000161395	ENST00000584620	PGAP3	39863792	39864474	CD4unstim_70319	openGene2openGene	ALG
immune	NaiveT_unsti	rs2256814	chr20	63737451	rs2236510	ENSG00000101246	ENST00000619493	ARFRP1	63737097	63737748	CD4unstim_104276	openGene2openGene	MS
immune	NaiveT_unsti	rs9611565	chr22	41413633	rs202635	ENSG00000100417	ENST00000478337	PMM1	41413248	41414633	CD4unstim_108835	ocr2openGene	VIT
immune	NaiveT_unsti	rs2732549	chr11	35067136	rs2732547	ENSG00000026508	ENST00000533222	CD44	35066857	35067364	CD4unstim_28218	openGene2openGene	SLE
immune	NaiveT_unsti	rs694739	chr11	64284975	rs2510066	ENSG00000110011	ENST00000628077	DNAJC4	64284435	64285992	CD4unstim_30216	openGene2openGene	MS
immune	NaiveT_unsti	rs1048990	chr14	35292469	rs1048990	ENSG00000100883	ENST00000679045	SRP54	35291893	35292872	CD4unstim_56574	openGene2openGene	ALG
immune	NaiveT_unsti	rs112006329	chr11	613757	rs59115876	ENSG00000174775	ENST00000462734	HRAS	613378	613910	CD4unstim_25815	openGene2openGene	SLE
immune	NaiveT_unsti	rs35256947	chr2	230318606	rs720977	ENSG00000135899	ENST00000258382	SP110	230318560	230318770	CD4unstim_101052	ocr2openGene	CRO
immune	NaiveT_unsti	rs7723899	chr5	96896546	chr5:96232250	ENSG00000164307	ENST00000507154	ERAP1	96896231	96896744	CD4unstim_145559	openGene2openGene	CRO
immune	NaiveT_unsti	rs181826	chr5	142110526	rs12656877	ENSG00000113555	ENST00000512221	PCDH12	142110320	142110548	CD4unstim_148936	openGene2openGene	CRO
immune	NaiveT_unsti	rs7723899	chr5	96896698	rs2548536	ENSG00000153922	ENST00000614616	CHD1	96896231	96896744	CD4unstim_145559	openGene2openGene	CRO
immune	NaiveT_unsti	rs72698115	chr1	154386935	rs9651053	ENSG00000228013	ENST00000424435	IL6R-AS1	154386264	154387323	CD4unstim_9463	ocr2openGene	JIA
immune	NaiveT_unsti	rs33993564	chr5	150790321	rs74973123	ENSG00000164587	ENST00000642507	RPS14	150790117	150790621	CD4unstim_149297	ocr2openGene	IBD
immune	NaiveT_unsti	rs13153019	chr5	177373053	rs11748165	ENSG00000213347	ENST00000427908	MXD3	177372312	177373263	CD4unstim_150707	openGene2openGene	ALG
immune	NaiveT_unsti	rs7665090	chr4	102630911	rs7690700	ENSG00000145354	ENST00000503643	CISD2	102630492	102631252	CD4unstim_131255	ocr2openGene	MS
immune	NaiveT_unsti	rs2188962	chr5	132466255	rs2522057	ENSG00000197536	ENST00000378953	IRF1-AS1	132466186	132467108	CD4unstim_148444	ocr2openGene	CRO
immune	NaiveT_unsti	rs13153019	chr5	177373053	rs11748165	ENSG00000213347	ENST00000513063	MXD3	177372312	177373263	CD4unstim_150707	openGene2openGene	ALG
immune	NaiveT_unsti	rs7665090	chr4	102631096	rs13112557	ENSG00000145354	ENST00000503643	CISD2	102630492	102631252	CD4unstim_131255	ocr2openGene	MS
immune	NaiveT_unsti	rs10995271	chr10	62681444	rs12766391	ENSG00000122877	ENST00000439032	EGR2	62681159	62681990	CD4unstim_21486	ocr2openGene	IBD
immune	NaiveT_unsti	rs9611565	chr22	41414166	rs132920	ENSG00000100413	ENST00000407461	POLR3H	41413248	41414633	CD4unstim_108835	ocr2openGene	VIT
immune	NaiveT_unsti	rs33993564	chr5	150790321	rs74973123	ENSG00000164587	ENST00000312037	RPS14	150790117	150790621	CD4unstim_149297	ocr2openGene	IBD
immune	NaiveT_unsti	rs33993564	chr5	150790321	rs74973123	ENSG00000164587	ENST00000401695	RPS14	150790117	150790621	CD4unstim_149297	ocr2openGene	IBD
immune	NaiveT_unsti	rs13153019	chr5	177357511	rs4075958	ENSG00000213347	ENST00000503473	MXD3	177357328	177358295	CD4unstim_150702	openGene2openGene	ALG
immune	NaiveT_unsti	rs78865465	chr12	55974117	rs75639074	ENSG00000123353	ENST00000546645	ORMDL2	55973489	55974257	CD4unstim_40124	openGene2openGene	T1D
immune	NaiveT_unsti	rs4976646	chr5	177363161	rs67111717	ENSG00000169223	ENST00000514458	LMAN2	177362622	177363450	CD4unstim_150704	openGene2openGene	MS
immune	NaiveT_unsti	rs1701704	chr12	56041628	rs705704	ENSG00000123353	ENST00000243045	ORMDL2	56041485	56041965	CD4unstim_40135	openGene2openGene	T1D
immune	NaiveT_unsti	rs1701704	chr12	56041628	rs705704	ENSG00000123353	ENST00000548974	ORMDL2	56041485	56041965	CD4unstim_40135	openGene2openGene	T1D
immune	NaiveT_unsti	rs10751776	chr1	24978669	rs6600249	ENSG00000020633	ENST00000496967	RUNX3	24978628	24978911	CD4unstim_1256	ocr2openGene	T1D
immune	NaiveT_unsti	rs3024493	chr1	206770623	rs3024493	ENSG00000162894	ENST00000530505	FCMR	206770488	206770844	CD4unstim_14305	openGene2openGene	IBD
immune	NaiveT_unsti	rs6908626	chr6	90267049	rs72928038	ENSG00000226455	ENST00000413986	ENSG00000226455	90266810	90267648	CD4unstim_158140	ocr2openGene	T1D
immune	NaiveT_unsti	rs231779	chr2	203869764	rs231779	ENSG00000173166	ENST00000374493	RAPH1	203869562	203870204	CD4unstim_98791	openGene2openGene	GD
immune	NaiveT_unsti	rs6651252	chr8	128543682	rs17807904	ENSG00000249859	ENST00000670532	PVT1	128543520	128543900	CD4unstim_185953	ocr2openGene	SLE
immune	NaiveT_unsti	rs3197999	chr3	49358324	rs1800668	ENSG00000114316	ENST00000265560	USP4	49357846	49359084	CD4unstim_111889	openGene2openGene	IBD
immune	NaiveT_unsti	rs3749833	chr5	132472976	rs2548992	ENSG00000125347	ENST00000681584	IRF1	132472970	132473429	CD4unstim_148446	openGene2openGene	ALG
immune	NaiveT_unsti	rs10806425	chr6	90219815	rs2021978	ENSG00000226455	ENST00000413986	ENSG00000226455	90219587	90220017	CD4unstim_158128	openGene2openGene	CEL
immune	NaiveT_unsti	rs533646	chr11	118658886	rs745663	ENSG00000283691	ENST00000628531	Y_RNA	118658811	118659152	CD4unstim_34323	ocr2openGene	MS
immune	NaiveT_unsti	rs33993564	chr5	150846862	rs10051804	ENSG00000164587	ENST00000518139	RPS14	150846181	150847419	CD4unstim_149299	openGene2openGene	IBD
immune	NaiveT_unsti	rs78037977	chr1	172746562	rs78037977	ENSG00000117593	ENST00000648807	DARS2	172746165	172746777	CD4unstim_10591	ocr2openGene	VIT
immune	NaiveT_unsti	rs13153019	chr5	177373053	rs11748165	ENSG00000198055	ENST00000502598	GRK6	177372312	177373263	CD4unstim_150707	ocr2openGene	ALG
immune	NaiveT_unsti	rs13153019	chr5	177357438	rs4976688	ENSG00000198055	ENST00000511244	GRK6	177357328	177358295	CD4unstim_150702	openGene2openGene	ALG
immune	NaiveT_unsti	rs9469899	chr6	34792104	rs13215181	ENSG00000196821	ENST00000374023	ILRUN	34791427	34792613	CD4unstim_153053	openGene2openGene	GD
immune	NaiveT_unsti	rs13153019	chr5	177373053	rs11748165	ENSG00000183258	ENST00000629036	DDX41	177372312	177373263	CD4unstim_150707	openGene2openGene	ALG
immune	NaiveT_unsti	rs11246217	chr11	575800	rs34793529	ENSG00000177030	ENST00000530813	DEAF1	575375	576768	CD4unstim_25813	openGene2openGene	SLE
immune	NaiveT_unsti	rs34841270	chr8	128543286	rs2011527	ENSG00000249859	ENST00000663059	PVT1	128543246	128543417	CD4unstim_185952	ocr2openGene	CRO
immune	NaiveT_unsti	rs8054198	chr16	10944503	rs8054198	ENSG00000103342	ENST00000568849	GSPT1	10944153	10944999	CD4unstim_64999	openGene2openGene	SLE
immune	NaiveT_unsti	rs10068717	chr5	142110526	rs12656877	ENSG00000113552	ENST00000311337	GNPDA1	142110320	142110548	CD4unstim_148936	ocr2openGene	ALG
immune	NaiveT_unsti	rs663743	chr11	64340005	rs479777	ENSG00000162302	ENST00000532496	RPS6KA4	64339916	64340953	CD4unstim_30225	openGene2openGene	T1D
immune	NaiveT_unsti	rs59716545	chr17	39864166	rs1453559	ENSG00000141738	ENST00000584853	GRB7	39863792	39864474	CD4unstim_70319	openGene2openGene	RA
immune	NaiveT_unsti	rs8054198	chr16	10964558	rs9933623	ENSG00000221801	ENST00000408874	MIR548H2	10964071	10964644	CD4unstim_65002	ocr2openGene	SLE
immune	NaiveT_unsti	rs1194	chr6	35302802	rs9380501	ENSG00000157343	ENST00000373866	ARMC12	35302619	35303385	CD4unstim_153079	ocr2openGene	SLE
immune	NaiveT_unsti	rs1701704	chr12	56041628	rs705704	ENSG00000139531	ENST00000546833	SUOX	56041485	56041965	CD4unstim_40135	openGene2openGene	T1D
immune	NaiveT_unsti	rs694739	chr11	64284975	rs2510066	ENSG00000173486	ENST00000309366	FKBP2	64284435	64285992	CD4unstim_30216	openGene2openGene	MS
immune	NaiveT_unsti	rs7723899	chr5	96896641	rs56321917	ENSG00000247121	ENST00000502262	ENSG00000247121	96896231	96896744	CD4unstim_145559	openGene2openGene	CRO
immune	NaiveT_unsti	rs9355260	chr6	159107100	rs7748054	ENSG00000271913	ENST00000606470	TAGAP-AS1	159106729	159107301	CD4unstim_164792	openGene2openGene	MS
immune	NaiveT_unsti	rs8054198	chr16	10944503	rs8054198	ENSG00000103274	ENST00000433392	NUBP1	10944153	10944999	CD4unstim_64999	openGene2openGene	SLE
immune	NaiveT_unsti	rs63406760	chr12	123034319	rs641760	ENSG00000051825	ENST00000539639	MPHOSPH9	123033934	123034553	CD4unstim_47186	ocr2openGene	ALG
immune	NaiveT_unsti	rs2070901	chr1	161215268	rs2070901	ENSG00000158864	ENST00000678484	NDUFS2	161215090	161215337	CD4unstim_9996	openGene2openGene	ALG
immune	NaiveT_unsti	rs72832915	chr17	39730733	rs3809717	ENSG00000131748	ENST00000585214	STARD3	39730127	39730942	CD4unstim_70300	openGene2openGene	SLE
immune	NaiveT_unsti	rs10876864	chr12	56042145	rs1131017	ENSG00000065357	ENST00000549079	DGKA	56042036	56042447	CD4unstim_40136	openGene2openGene	ALG
immune	NaiveT_unsti	rs10876864	chr12	56042145	rs1131017	ENSG00000065357	ENST00000552687	DGKA	56042036	56042447	CD4unstim_40136	openGene2openGene	ALG
immune	NaiveT_unsti	rs2017445	chr12	56041720	rs705705	ENSG00000139645	ENST00000680026	ANKRD52	56041485	56041965	CD4unstim_40135	openGene2openGene	VIT
immune	NaiveT_unsti	rs2451258	chr6	159094045	rs2451279	ENSG00000271913	ENST00000665423	TAGAP-AS1	159093643	159094123	CD4unstim_164786	openGene2openGene	RA
immune	NaiveT_unsti	rs1048990	chr14	35122110	rs28365850	ENSG00000206596	ENST00000383869	RNU1-27P	35121743	35122853	CD4unstim_56561	openGene2openGene	ALG
immune	NaiveT_unsti	rs62149416	chr2	60881694	rs67574266	ENSG00000170264	ENST00000307507	FAM161A	60880747	60882025	CD4unstim_86475	openGene2openGene	PSO
immune	NaiveT_unsti	rs4924273	chr15	38558129	rs7173565	ENSG00000175779	ENST00000643127	LINC02694	38557926	38558314	CD4unstim_61723	openGene2openGene	MS
immune	NaiveT_unsti	rs10068717	chr5	142109462	rs6580223	ENSG00000113552	ENST00000500692	GNPDA1	142108358	142109728	CD4unstim_148935	ocr2openGene	ALG
immune	NaiveT_unsti	rs10068717	chr5	142110356	rs12653866	ENSG00000113552	ENST00000500692	GNPDA1	142110320	142110548	CD4unstim_148936	ocr2openGene	ALG
immune	NaiveT_unsti	rs34779708	chr10	35127585	rs12765038	ENSG00000271335	ENST00000659251	CCNY-AS1	35126374	35127989	CD4unstim_19333	openGene2openGene	IBD
immune	NaiveT_unsti	rs3218251	chr22	37149465	rs3218251	ENSG00000133466	ENST00000337843	C1QTNF6	37149298	37149485	CD4unstim_108398	openGene2openGene	RA
immune	NaiveT_unsti	rs36014129	chr6	26199675	rs34961555	ENSG00000278828	ENST00000685041	H3C10	26199016	26200047	CD4unstim_152327	openGene2openGene	SLE
immune	NaiveT_unsti	rs2134814	chr6	90193089	rs62408211	ENSG00000260271	ENST00000663503	ENSG00000260271	90192856	90193248	CD4unstim_158115	ocr2openGene	ALG
immune	NaiveT_unsti	rs2247314	chr6	166956504	rs2247325	ENSG00000213066	ENST00000476078	CEP43	166956078	166957575	CD4unstim_165174	openGene2openGene	VIT
immune	NaiveT_unsti	rs7723899	chr5	96896698	rs2548536	ENSG00000164308	ENST00000510373	ERAP2	96896231	96896744	CD4unstim_145559	openGene2openGene	CRO
immune	NaiveT_unsti	rs8042861	chr15	90529758	rs113942266	ENSG00000140553	ENST00000480470	UNC45A	90529347	90530775	CD4unstim_64028	openGene2openGene	MS
immune	NaiveT_unsti	rs8042861	chr15	90529825	rs112060611	ENSG00000140553	ENST00000480470	UNC45A	90529347	90530775	CD4unstim_64028	openGene2openGene	MS
immune	NaiveT_unsti	rs1036207	chr5	142128923	rs11739961	ENSG00000113552	ENST00000513454	GNPDA1	142128841	142129296	CD4unstim_148941	ocr2openGene	MS
immune	NaiveT_unsti	rs4976646	chr5	177363161	rs67111717	ENSG00000198055	ENST00000355958	GRK6	177362622	177363450	CD4unstim_150704	openGene2openGene	MS
immune	NaiveT_unsti	rs10245867	chr7	28180820	rs980658651	ENSG00000253508	ENST00000523331	ENSG00000253508	28179368	28181157	CD4unstim_167928	openGene2openGene	SLE
immune	NaiveT_unsti	rs34779708	chr10	35126627	rs4934730	ENSG00000108100	ENST00000374704	CCNY	35126374	35127989	CD4unstim_19333	openGene2openGene	IBD
immune	NaiveT_unsti	rs2230926	chr6	137846891	rs111883038	ENSG00000237499	ENST00000431144	WAKMAR2	137846799	137847307	CD4unstim_163161	ocr2openGene	SLE
immune	NaiveT_unsti	rs2038255	chr14	35122110	rs28365850	ENSG00000100902	ENST00000554541	PSMA6	35121743	35122853	CD4unstim_56561	openGene2openGene	ECZ
immune	NaiveT_unsti	rs4976646	chr5	177372991	rs10051765	ENSG00000198055	ENST00000507633	GRK6	177372312	177373263	CD4unstim_150707	openGene2openGene	MS
immune	NaiveT_unsti	rs58763752	chr10	32447262	rs2254200	ENSG00000120616	ENST00000469059	EPC1	32447164	32447324	CD4unstim_19217	openGene2openGene	T1D
immune	NaiveT_unsti	rs508970	chr11	61129867	rs10897141	ENSG00000207153	ENST00000384424	RNU6-933P	61129289	61130296	CD4unstim_29993	ocr2openGene	RA
immune	NaiveT_unsti	rs2495365	chr1	2547072	rs2477678	ENSG00000162585	ENST00000401813	FAAP20	2546877	2547413	CD4unstim_196	openGene2openGene	UC
immune	NaiveT_unsti	rs79157249	chr11	118926544	rs76598569	ENSG00000110375	ENST00000264031	UPK2	118926330	118926633	CD4unstim_34357	openGene2openGene	CRO
immune	NaiveT_unsti	rs36014129	chr6	26021644	rs41266779	ENSG00000197153	ENST00000359303	H3C12	26021078	26022071	CD4unstim_152290	openGene2openGene	SLE
immune	NaiveT_unsti	rs9469899	chr6	34792548	rs7752060	ENSG00000124562	ENST00000474635	SNRPC	34791427	34792613	CD4unstim_153053	openGene2openGene	GD
immune	NaiveT_unsti	rs4690229	chr4	973551	rs113075206	ENSG00000127419	ENST00000515492	TMEM175	972884	973926	CD4unstim_123718	openGene2openGene	SLE
immune	NaiveT_unsti	rs2228145	chr1	154441820	rs6664201	ENSG00000228013	ENST00000424435	IL6R-AS1	154441262	154441963	CD4unstim_9475	ocr2openGene	ALG
immune	NaiveT_unsti	rs2256814	chr20	63737253	rs1151623	ENSG00000101246	ENST00000619493	ARFRP1	63737097	63737748	CD4unstim_104276	openGene2openGene	MS
immune	NaiveT_unsti	rs3783782	chr14	61490901	rs3783767	ENSG00000258667	ENST00000660325	HIF1A-AS3	61490762	61490961	CD4unstim_58682	openGene2openGene	RA
immune	NaiveT_unsti	rs2066819	chr12	56334353	rs79824801	ENSG00000135452	ENST00000553089	TSPAN31	56333277	56334470	CD4unstim_40168	openGene2openGene	PSO
immune	NaiveT_unsti	rs13153019	chr5	177373053	rs11748165	ENSG00000131183	ENST00000513614	SLC34A1	177372312	177373263	CD4unstim_150707	openGene2openGene	ALG
immune	NaiveT_unsti	rs2732549	chr11	35067291	rs2785201	ENSG00000026508	ENST00000533222	CD44	35066857	35067364	CD4unstim_28218	openGene2openGene	SLE
immune	NaiveT_unsti	rs921650	chr17	39863805	rs35564481	ENSG00000131748	ENST00000578254	STARD3	39863792	39864474	CD4unstim_70319	openGene2openGene	ALG
immune	NaiveT_unsti	rs10876864	chr12	56042145	rs1131017	ENSG00000182796	ENST00000637951	TMEM198B	56042036	56042447	CD4unstim_40136	openGene2openGene	ALG
immune	NaiveT_unsti	rs7723899	chr5	96896518	rs2548537	ENSG00000164307	ENST00000508227	ERAP1	96896231	96896744	CD4unstim_145559	openGene2openGene	CRO
immune	NaiveT_unsti	rs8054198	chr16	10944503	rs8054198	ENSG00000175643	ENST00000312499	RMI2	10944153	10944999	CD4unstim_64999	openGene2openGene	SLE
immune	NaiveT_unsti	rs73178598	chr3	18725912	rs4256159	ENSG00000182568	ENST00000467628	SATB1	18725464	18726165	CD4unstim_110339	ocr2openGene	CRO
immune	NaiveT_unsti	rs10214237	chr5	35881274	rs11742240	ENSG00000152582	ENST00000509059	SPEF2	35881037	35881303	CD4unstim_141963	ocr2openGene	ECZ
immune	NaiveT_unsti	rs7130753	chr11	111602364	rs59921976	ENSG00000086848	ENST00000530723	ALG9	111601792	111603210	CD4unstim_34033	openGene2openGene	ALG
immune	NaiveT_unsti	rs3197999	chr3	49358927	rs3811699	ENSG00000145020	ENST00000430521	AMT	49357846	49359084	CD4unstim_111889	openGene2openGene	IBD
immune	NaiveT_unsti	rs12445568	chr16	31033576	rs12445650	ENSG00000167395	ENST00000564189	ZNF646	31032618	31034473	CD4unstim_65812	openGene2openGene	PSO
immune	NaiveT_unsti	rs10214237	chr5	35881274	rs11742240	ENSG00000152582	ENST00000510777	SPEF2	35881037	35881303	CD4unstim_141963	ocr2openGene	ECZ
immune	NaiveT_unsti	rs3197999	chr3	49357401	rs1050450	ENSG00000145020	ENST00000491800	AMT	49357261	49357728	CD4unstim_111888	openGene2openGene	IBD
immune	NaiveT_unsti	rs73178598	chr3	18758386	rs73178580	ENSG00000182568	ENST00000338745	SATB1	18758020	18758447	CD4unstim_110346	ocr2openGene	CRO
immune	NaiveT_unsti	rs71624119	chr5	56143024	rs10065637	ENSG00000243592	ENST00000467688	RPL17P22	56142455	56143198	CD4unstim_143057	ocr2openGene	MS
immune	NaiveT_unsti	rs73178598	chr3	18724486	rs11713774	ENSG00000182568	ENST00000444341	SATB1	18724327	18724839	CD4unstim_110338	ocr2openGene	CRO
immune	NaiveT_unsti	rs9573641	chr13	75696094	rs7999158	ENSG00000223458	ENST00000436872	LMO7DN-IT1	75695853	75696292	CD4unstim_51996	ocr2openGene	T1D
immune	NaiveT_unsti	rs2266959	chr22	21568167	rs11089620	ENSG00000161179	ENST00000292778	YDJC	21567513	21568469	CD4unstim_107761	openGene2openGene	JIA
immune	NaiveT_unsti	rs1170436	chr16	68529840	rs1645936	ENSG00000141076	ENST00000567235	UTP4	68529736	68530656	CD4unstim_67301	openGene2openGene	SLE
immune	NaiveT_unsti	rs1516971	chr8	128543286	rs2011527	ENSG00000136997	ENST00000377970	MYC	128543246	128543417	CD4unstim_185952	ocr2openGene	RA
immune	NaiveT_unsti	rs8079075	chr17	39868045	rs112880843	ENSG00000141738	ENST00000584853	GRB7	39868037	39868363	CD4unstim_70321	openGene2openGene	SLE
immune	NaiveT_unsti	rs2266959	chr22	21568075	rs140491	ENSG00000161179	ENST00000468686	YDJC	21567513	21568469	CD4unstim_107761	openGene2openGene	JIA
immune	NaiveT_unsti	rs60946162	chr3	188390854	rs56046601	ENSG00000113916	ENST00000496823	BCL6	188390801	188391016	CD4unstim_123127	ocr2openGene	ALG
immune	NaiveT_unsti	rs112006329	chr11	575408	rs56333810	ENSG00000177156	ENST00000530119	TALDO1	575375	576768	CD4unstim_25813	openGene2openGene	SLE
immune	NaiveT_unsti	rs11246217	chr11	575408	rs56333810	ENSG00000177963	ENST00000524854	RIC8A	575375	576768	CD4unstim_25813	openGene2openGene	SLE
immune	NaiveT_unsti	rs34841270	chr8	128540606	rs34841270	ENSG00000249859	ENST00000657517	PVT1	128540364	128541339	CD4unstim_185950	ocr2openGene	CRO
immune	NaiveT_unsti	rs7723899	chr5	96963054	rs1423357	ENSG00000164307	ENST00000443439	ERAP1	96962468	96963079	CD4unstim_145572	openGene2openGene	CRO
immune	NaiveT_unsti	rs8054198	chr16	10944503	rs8054198	ENSG00000103381	ENST00000261660	CPPED1	10944153	10944999	CD4unstim_64999	openGene2openGene	SLE
immune	NaiveT_unsti	rs1170436	chr16	68529840	rs1645936	ENSG00000168802	ENST00000522497	CHTF8	68529736	68530656	CD4unstim_67301	openGene2openGene	SLE
immune	NaiveT_unsti	rs3197999	chr3	50299601	rs34136796	ENSG00000114353	ENST00000491100	GNAI2	50298756	50299955	CD4unstim_111948	openGene2openGene	IBD
immune	NaiveT_unsti	rs5758343	chr22	41413619	rs202634	ENSG00000100413	ENST00000483837	POLR3H	41413248	41414633	CD4unstim_108835	ocr2openGene	ALG
immune	NaiveT_unsti	rs13018977	chr2	241316415	rs13006939	ENSG00000115677	ENST00000422080	HDLBP	241314959	241316647	CD4unstim_101666	openGene2openGene	T1D
immune	NaiveT_unsti	rs9469899	chr6	34792548	rs7752060	ENSG00000064995	ENST00000361288	TAF11	34791427	34792613	CD4unstim_153053	openGene2openGene	GD
immune	NaiveT_unsti	rs1887428	chr9	4984530	rs1887428	ENSG00000106686	ENST00000485616	SPATA6L	4984312	4985806	CD4unstim_186873	openGene2openGene	IBD
immune	NaiveT_unsti	rs231779	chr2	203867991	rs231775	ENSG00000173166	ENST00000418114	RAPH1	203867603	203868055	CD4unstim_98789	openGene2openGene	GD
immune	NaiveT_unsti	rs28449958	chr16	28824361	rs138159013	ENSG00000178188	ENST00000563591	SH2B1	28822507	28824671	CD4unstim_65593	openGene2openGene	IBD
immune	NaiveT_unsti	rs2066819	chr12	56360038	rs2066818	ENSG00000257727	ENST00000547570	CNPY2	56359842	56360893	CD4unstim_40170	openGene2openGene	PSO
immune	NaiveT_unsti	rs1194	chr6	35298454	rs9380500	ENSG00000157343	ENST00000471400	ARMC12	35298211	35298528	CD4unstim_153076	openGene2openGene	SLE
immune	NaiveT_unsti	rs4976646	chr5	177372991	rs10051765	ENSG00000183258	ENST00000504781	DDX41	177372312	177373263	CD4unstim_150707	openGene2openGene	MS
immune	NaiveT_unsti	rs34841270	chr8	128543286	rs2011527	ENSG00000249859	ENST00000661205	PVT1	128543246	128543417	CD4unstim_185952	ocr2openGene	CRO
immune	NaiveT_unsti	rs1170436	chr16	68530221	rs1728770	ENSG00000168802	ENST00000448552	CHTF8	68529736	68530656	CD4unstim_67301	openGene2openGene	SLE
immune	NaiveT_unsti	rs28449958	chr16	28863226	rs62037367	ENSG00000178188	ENST00000568868	SH2B1	28863185	28864227	CD4unstim_65596	openGene2openGene	IBD
immune	NaiveT_unsti	rs6651252	chr8	128540610	rs2392944	ENSG00000249859	ENST00000665856	PVT1	128540364	128541339	CD4unstim_185950	ocr2openGene	SLE
immune	NaiveT_unsti	rs13205210	chr6	34757701	rs7743724	ENSG00000272288	ENST00000667026	ILRUN-AS1	34756500	34757809	CD4unstim_153052	openGene2openGene	SLE
immune	NaiveT_unsti	rs74908652	chr19	10315836	rs78295726	ENSG00000105397	ENST00000531836	TYK2	10315506	10316435	CD4unstim_79728	openGene2openGene	SLE
immune	NaiveT_unsti	rs9469899	chr6	34792548	rs7752060	ENSG00000064995	ENST00000685682	TAF11	34791427	34792613	CD4unstim_153053	openGene2openGene	GD
immune	NaiveT_unsti	rs7679	chr20	45934368	rs1057208	ENSG00000101473	ENST00000493118	ACOT8	45933696	45935595	CD4unstim_103505	openGene2openGene	SLE
immune	NaiveT_unsti	rs63406760	chr12	123043858	rs655293	ENSG00000130921	ENST00000679849	MTRFR	123043332	123044320	CD4unstim_47188	ocr2openGene	ALG
immune	NaiveT_unsti	rs756699	chr5	134112335	rs30493	ENSG00000081059	ENST00000517799	TCF7	134112310	134112460	CD4unstim_148526	openGene2openGene	MS
immune	NaiveT_unsti	rs60542850	chr19	10380676	rs71297581	ENSG00000161847	ENST00000615032	RAVER1	10380143	10381089	CD4unstim_79734	openGene2openGene	IBD
immune	NaiveT_unsti	rs9926533	chr16	31074149	rs2303222	ENSG00000262766	ENST00000576336	ENSG00000262766	31074119	31075057	CD4unstim_65815	openGene2openGene	SLE
immune	NaiveT_unsti	rs6600247	chr1	24978681	rs6600250	ENSG00000020633	ENST00000479341	RUNX3	24978628	24978911	CD4unstim_1256	ocr2openGene	AS
immune	NaiveT_unsti	rs6600247	chr1	24978666	rs6600248	ENSG00000020633	ENST00000399916	RUNX3	24978628	24978911	CD4unstim_1256	ocr2openGene	AS
immune	NaiveT_unsti	rs2466028	chr8	127189114	rs2456453	ENSG00000136997	ENST00000641252	MYC	127188769	127189408	CD4unstim_185848	openGene2openGene	GD
immune	NaiveT_unsti	rs63406760	chr12	123034319	rs641760	ENSG00000051825	ENST00000541437	MPHOSPH9	123033934	123034553	CD4unstim_47186	ocr2openGene	ALG
immune	NaiveT_unsti	rs3806624	chr3	27730523	rs1353286	ENSG00000206559	ENST00000420223	ZCWPW2	27729349	27730588	CD4unstim_110839	ocr2openGene	RA
immune	NaiveT_unsti	rs2017445	chr12	56041628	rs705704	ENSG00000139645	ENST00000680026	ANKRD52	56041485	56041965	CD4unstim_40135	openGene2openGene	VIT
immune	NaiveT_unsti	rs11089629	chr22	21568167	rs11089620	ENSG00000161179	ENST00000398873	YDJC	21567513	21568469	CD4unstim_107761	openGene2openGene	SLE
immune	NaiveT_unsti	rs72832915	chr17	39730733	rs3809717	ENSG00000131748	ENST00000580551	STARD3	39730127	39730942	CD4unstim_70300	openGene2openGene	SLE
immune	NaiveT_unsti	rs5758343	chr22	41413619	rs202634	ENSG00000100413	ENST00000407461	POLR3H	41413248	41414633	CD4unstim_108835	ocr2openGene	ALG
immune	NaiveT_unsti	rs2017445	chr12	56041720	rs705705	ENSG00000123353	ENST00000546645	ORMDL2	56041485	56041965	CD4unstim_40135	openGene2openGene	VIT
immune	NaiveT_unsti	rs62432712	chr6	137661807	rs11758213	ENSG00000229922	ENST00000434437	LINC02865	137661713	137661932	CD4unstim_163136	ocr2openGene	UC
immune	NaiveT_unsti	rs1194	chr6	35298454	rs9380500	ENSG00000007866	ENST00000338863	TEAD3	35298211	35298528	CD4unstim_153076	openGene2openGene	SLE
immune	NaiveT_unsti	rs73300638	chr7	28180609	rs10255700	ENSG00000122592	ENST00000523796	HOXA7	28179368	28181157	CD4unstim_167928	openGene2openGene	JIA
immune	NaiveT_unsti	rs78521699	chr6	2908736	rs114240700	ENSG00000230438	ENST00000691153	SERPINB9P1	2908465	2908952	CD4unstim_151047	openGene2openGene	VIT
immune	NaiveT_unsti	rs7187776	chr16	28863883	rs11864750	ENSG00000177548	ENST00000570030	RABEP2	28863185	28864227	CD4unstim_65596	openGene2openGene	T1D
immune	NaiveT_unsti	rs8054198	chr16	10964558	rs9933623	ENSG00000185338	ENST00000332029	SOCS1	10964071	10964644	CD4unstim_65002	ocr2openGene	SLE
immune	NaiveT_unsti	rs1194	chr6	35297641	rs4711414	ENSG00000007866	ENST00000338863	TEAD3	35297608	35297938	CD4unstim_153075	openGene2openGene	SLE
immune	NaiveT_unsti	rs5987194	chrX	153953469	rs762653	ENSG00000067829	ENST00000461215	IDH3G	153953341	153953932	CD4unstim_197290	openGene2openGene	RA
immune	NaiveT_unsti	rs12445568	chr16	31010559	rs140820592	ENSG00000185947	ENST00000562971	ZNF267	31009970	31011120	CD4unstim_65811	openGene2openGene	PSO
immune	NaiveT_unsti	rs6427553	chr1	160877274	rs17387157	ENSG00000122223	ENST00000492063	CD244	160877241	160877475	CD4unstim_9958	ocr2openGene	UC
immune	NaiveT_unsti	rs27293	chr5	96936824	rs3842058	ENSG00000164307	ENST00000296754	ERAP1	96936784	96936956	CD4unstim_145563	openGene2openGene	JIA
immune	NaiveT_unsti	rs7723899	chr5	96953256	rs7731592	ENSG00000164308	ENST00000515387	ERAP2	96953122	96953399	CD4unstim_145568	ocr2openGene	CRO
immune	NaiveT_unsti	rs1516971	chr8	128540610	rs2392944	ENSG00000249859	ENST00000685606	PVT1	128540364	128541339	CD4unstim_185950	ocr2openGene	RA
immune	NaiveT_unsti	rs17668708	chr1	198701426	rs17623914	ENSG00000151414	ENST00000538004	NEK7	198701291	198701441	CD4unstim_13717	ocr2openGene	RA
immune	NaiveT_unsti	rs7665090	chr4	102630602	rs7690123	ENSG00000109332	ENST00000453744	UBE2D3	102630492	102631252	CD4unstim_131255	ocr2openGene	MS
immune	NaiveT_unsti	rs7665090	chr4	102630661	rs7665659	ENSG00000109332	ENST00000453744	UBE2D3	102630492	102631252	CD4unstim_131255	ocr2openGene	MS
immune	NaiveT_unsti	rs9469899	chr6	34792806	rs7752522	ENSG00000064995	ENST00000693593	TAF11	34792664	34792843	CD4unstim_153054	openGene2openGene	GD
immune	NaiveT_unsti	rs7723899	chr5	96896546	chr5:96232250	ENSG00000247121	ENST00000669694	ENSG00000247121	96896231	96896744	CD4unstim_145559	openGene2openGene	CRO
immune	NaiveT_unsti	rs9989735	chr2	230225228	rs10209615	ENSG00000185404	ENST00000444636	SP140L	230225170	230226532	CD4unstim_101047	openGene2openGene	MS
immune	NaiveT_unsti	rs508970	chr11	61120529	rs671444	ENSG00000207153	ENST00000384424	RNU6-933P	61120037	61121133	CD4unstim_29991	ocr2openGene	RA
immune	NaiveT_unsti	rs149010539	chr3	49673997	chr3:49711430	ENSG00000173402	ENST00000545947	DAG1	49673498	49674833	CD4unstim_111903	openGene2openGene	CRO
immune	NaiveT_unsti	rs1463485	chr17	75855710	rs1463485	ENSG00000132478	ENST00000586527	UNK	75854946	75856272	CD4unstim_73208	openGene2openGene	SLE
immune	NaiveT_unsti	rs10068717	chr5	142110356	rs12653866	ENSG00000113552	ENST00000311337	GNPDA1	142110320	142110548	CD4unstim_148936	openGene2openGene	ALG
immune	NaiveT_unsti	rs7665090	chr4	102631096	rs13112557	ENSG00000109320	ENST00000652619	NFKB1	102630492	102631252	CD4unstim_131255	ocr2openGene	MS
immune	NaiveT_unsti	rs876039	chr7	50267214	rs11185603	ENSG00000185811	ENST00000357364	IKZF1	50266434	50267542	CD4unstim_168837	ocr2openGene	T1D
immune	NaiveT_unsti	rs7665090	chr4	102630752	rs7665854	ENSG00000109320	ENST00000652619	NFKB1	102630492	102631252	CD4unstim_131255	ocr2openGene	MS
immune	NaiveT_unsti	rs6473227	chr8	80376499	rs952558	ENSG00000251867	ENST00000605948	ENSG00000251867	80376483	80376690	CD4unstim_181947	ocr2openGene	ECZ
immune	NaiveT_unsti	rs663743	chr11	64284975	rs2510066	ENSG00000168439	ENST00000543847	STIP1	64284435	64285992	CD4unstim_30216	openGene2openGene	T1D
immune	NaiveT_unsti	rs6752107	chr2	233267963	rs3792112	ENSG00000077044	ENST00000465569	DGKD	233267604	233268681	CD4unstim_101287	ocr2openGene	CRO
immune	NaiveT_unsti	rs9611565	chr22	41413899	rs132919	ENSG00000100417	ENST00000478337	PMM1	41413248	41414633	CD4unstim_108835	ocr2openGene	VIT
immune	NaiveT_unsti	rs2066819	chr12	56334353	rs79824801	ENSG00000135452	ENST00000547992	TSPAN31	56333277	56334470	CD4unstim_40168	openGene2openGene	PSO
immune	NaiveT_unsti	rs2304206	chr19	49677009	rs975484	ENSG00000126461	ENST00000598359	SCAF1	49676612	49677604	CD4unstim_82131	openGene2openGene	VIT
immune	NaiveT_unsti	rs756699	chr5	134112335	rs30493	ENSG00000043143	ENST00000681498	JADE2	134112310	134112460	CD4unstim_148526	openGene2openGene	MS
immune	NaiveT_unsti	rs773125	chr12	56042145	rs1131017	ENSG00000139645	ENST00000680693	ANKRD52	56042036	56042447	CD4unstim_40136	openGene2openGene	RA
immune	NaiveT_unsti	rs11643872	chr16	30958165	rs11643872	ENSG00000103510	ENST00000539683	KAT8	30957452	30958409	CD4unstim_65806	openGene2openGene	GD
immune	NaiveT_unsti	rs8054198	chr16	10944503	rs8054198	ENSG00000072864	ENST00000674538	NDE1	10944153	10944999	CD4unstim_64999	openGene2openGene	SLE
immune	NaiveT_unsti	rs1980422	chr2	203740565	rs4675364	ENSG00000173166	ENST00000418114	RAPH1	203740519	203740906	CD4unstim_98767	ocr2openGene	RA
immune	NaiveT_unsti	rs2017445	chr12	56041628	rs705704	ENSG00000065357	ENST00000554434	DGKA	56041485	56041965	CD4unstim_40135	openGene2openGene	VIT
immune	NaiveT_unsti	rs112006329	chr11	613757	rs59115876	ENSG00000070031	ENST00000176195	SCT	613378	613910	CD4unstim_25815	openGene2openGene	SLE
immune	NaiveT_unsti	rs11719975	chr3	18745379	rs11721211	ENSG00000182568	ENST00000467628	SATB1	18745233	18745385	CD4unstim_110343	openGene2openGene	MS
immune	NaiveT_unsti	rs2017445	chr12	56041720	rs705705	ENSG00000065357	ENST00000557180	DGKA	56041485	56041965	CD4unstim_40135	openGene2openGene	VIT
immune	NaiveT_unsti	rs694739	chr11	64340263	rs663743	ENSG00000173113	ENST00000535126	TRMT112	64339916	64340953	CD4unstim_30225	openGene2openGene	MS
immune	NaiveT_unsti	rs1048990	chr14	35122110	rs28365850	ENSG00000100902	ENST00000556167	PSMA6	35121743	35122853	CD4unstim_56561	openGene2openGene	ALG
immune	NaiveT_unsti	rs508970	chr11	61120529	rs671444	ENSG00000110107	ENST00000539960	PRPF19	61120037	61121133	CD4unstim_29991	ocr2openGene	RA
immune	NaiveT_unsti	rs508970	chr11	61120529	rs671444	ENSG00000110107	ENST00000539180	PRPF19	61120037	61121133	CD4unstim_29991	ocr2openGene	RA
immune	NaiveT_unsti	rs508970	chr11	61129867	rs10897141	ENSG00000110107	ENST00000546152	PRPF19	61129289	61130296	CD4unstim_29993	ocr2openGene	RA
immune	NaiveT_unsti	rs8107548	chr19	49333989	rs1465697	ENSG00000126457	ENST00000534465	PRMT1	49333714	49334186	CD4unstim_82058	openGene2openGene	MS
immune	NaiveT_unsti	rs4686953	chr3	188397444	rs9834159	ENSG00000113916	ENST00000496823	BCL6	188397440	188397821	CD4unstim_123128	ocr2openGene	MS
immune	NaiveT_unsti	rs3197999	chr3	49333111	rs9883813	ENSG00000145022	ENST00000482193	TCTA	49333098	49333581	CD4unstim_111884	ocr2openGene	IBD
immune	NaiveT_unsti	rs921650	chr17	39863805	rs35564481	ENSG00000141738	ENST00000485182	GRB7	39863792	39864474	CD4unstim_70319	openGene2openGene	ALG
immune	NaiveT_unsti	rs5757584	chr22	39311974	rs5757610	ENSG00000183741	ENST00000469420	CBX6	39311833	39312050	CD4unstim_108627	ocr2openGene	CRO
immune	NaiveT_unsti	rs864537	chr1	167439069	rs2462552	ENSG00000198842	ENST00000271385	STYXL2	167439046	167439720	CD4unstim_10243	openGene2openGene	CEL
immune	NaiveT_unsti	rs36014129	chr6	26189128	rs13204572	ENSG00000233822	ENST00000612898	H2BC15	26188390	26189364	CD4unstim_152323	openGene2openGene	SLE
immune	NaiveT_unsti	rs28449958	chr16	28822933	rs201131521	ENSG00000177455	ENST00000566890	CD19	28822507	28824671	CD4unstim_65593	openGene2openGene	IBD
immune	NaiveT_unsti	rs7536201	chr1	24978681	rs6600250	ENSG00000020633	ENST00000399916	RUNX3	24978628	24978911	CD4unstim_1256	ocr2openGene	PSO
immune	NaiveT_unsti	rs7536201	chr1	24978669	rs6600249	ENSG00000020633	ENST00000308873	RUNX3	24978628	24978911	CD4unstim_1256	ocr2openGene	PSO
immune	NaiveT_unsti	rs2017445	chr12	56041628	rs705704	ENSG00000135392	ENST00000546957	DNAJC14	56041485	56041965	CD4unstim_40135	openGene2openGene	VIT
immune	NaiveT_unsti	rs12722504	chr10	6050247	rs2246031	ENSG00000134453	ENST00000446108	RBM17	6050111	6050314	CD4unstim_17346	ocr2openGene	CRO
immune	NaiveT_unsti	rs12722504	chr10	6050247	rs2246031	ENSG00000134453	ENST00000379888	RBM17	6050111	6050314	CD4unstim_17346	ocr2openGene	CRO
immune	NaiveT_unsti	rs2017445	chr12	56041628	rs705704	ENSG00000182796	ENST00000637783	TMEM198B	56041485	56041965	CD4unstim_40135	openGene2openGene	VIT
immune	NaiveT_unsti	rs34841270	chr8	128540609	rs201242438	ENSG00000249859	ENST00000523190	PVT1	128540364	128541339	CD4unstim_185950	ocr2openGene	CRO
immune	NaiveT_unsti	rs3197999	chr3	49171432	rs4955420	ENSG00000145022	ENST00000482193	TCTA	49171060	49171831	CD4unstim_111879	openGene2openGene	IBD
immune	NaiveT_unsti	rs1980422	chr2	203740565	rs4675364	ENSG00000163599	ENST00000295854	CTLA4	203740519	203740906	CD4unstim_98767	ocr2openGene	RA
immune	NaiveT_unsti	rs947474	chr10	6348488	rs947474	ENSG00000134453	ENST00000481147	RBM17	6347748	6348747	CD4unstim_17385	ocr2openGene	RA
immune	NaiveT_unsti	rs5757584	chr22	39311218	rs77442041	ENSG00000100307	ENST00000477827	CBX7	39310796	39311235	CD4unstim_108626	ocr2openGene	CRO
immune	NaiveT_unsti	rs36014129	chr6	26044636	rs35506517	ENSG00000010704	ENST00000397022	HFE	26044306	26044681	CD4unstim_152298	openGene2openGene	SLE
immune	NaiveT_unsti	rs7708392	chr5	151081488	rs960709	ENSG00000197043	ENST00000517486	ANXA6	151080367	151081557	CD4unstim_149308	ocr2openGene	SLE
immune	NaiveT_unsti	rs11590283	chr1	1308516	rs61766198	ENSG00000175756	ENST00000338338	AURKAIP1	1307769	1308829	CD4unstim_73	openGene2openGene	SLE
immune	NaiveT_unsti	rs13088318	chr3	101467181	rs4683917	ENSG00000138468	ENST00000394095	SENP7	101466580	101467817	CD4unstim_116257	ocr2openGene	ALG
immune	NaiveT_unsti	rs7723899	chr5	97022983	rs27295	ENSG00000113441	ENST00000231368	LNPEP	97022963	97023200	CD4unstim_145586	ocr2openGene	CRO
immune	NaiveT_unsti	rs28449958	chr16	28863226	rs62037367	ENSG00000178188	ENST00000569651	SH2B1	28863185	28864227	CD4unstim_65596	openGene2openGene	IBD
immune	NaiveT_unsti	rs6938946	chr6	35298454	rs9380500	ENSG00000157343	ENST00000288065	ARMC12	35298211	35298528	CD4unstim_153076	openGene2openGene	SLE
immune	NaiveT_unsti	rs2017445	chr12	56041628	rs705704	ENSG00000135404	ENST00000552164	CD63	56041485	56041965	CD4unstim_40135	openGene2openGene	VIT
immune	NaiveT_unsti	rs112006329	chr11	575408	rs56333810	ENSG00000185507	ENST00000525445	IRF7	575375	576768	CD4unstim_25813	openGene2openGene	SLE
immune	NaiveT_unsti	rs9355260	chr6	159107222	rs7772013	ENSG00000271913	ENST00000646912	TAGAP-AS1	159106729	159107301	CD4unstim_164792	openGene2openGene	MS
immune	NaiveT_unsti	rs8054198	chr16	10944503	rs8054198	ENSG00000103342	ENST00000562169	GSPT1	10944153	10944999	CD4unstim_64999	openGene2openGene	SLE
immune	NaiveT_unsti	rs1031034	chr4	101347783	rs2850328	ENSG00000164032	ENST00000511348	H2AZ1	101346848	101348449	CD4unstim_131186	openGene2openGene	VIT
immune	NaiveT_unsti	rs74908652	chr19	10315836	rs78295726	ENSG00000105397	ENST00000524462	TYK2	10315506	10316435	CD4unstim_79728	openGene2openGene	SLE
immune	NaiveT_unsti	rs28449958	chr16	28822933	rs201131521	ENSG00000176953	ENST00000562977	NFATC2IP	28822507	28824671	CD4unstim_65593	openGene2openGene	IBD
immune	NaiveT_unsti	rs10876864	chr12	56042145	rs1131017	ENSG00000258056	ENST00000552576	CD63-AS1	56042036	56042447	CD4unstim_40136	openGene2openGene	ALG
immune	NaiveT_unsti	rs8079075	chr17	39819340	rs58075375	ENSG00000214546	ENST00000398554	ENSG00000214546	39819279	39819792	CD4unstim_70315	ocr2openGene	SLE
immune	NaiveT_unsti	rs2070901	chr1	161215268	rs2070901	ENSG00000158887	ENST00000533357	MPZ	161215090	161215337	CD4unstim_9996	openGene2openGene	ALG
immune	NaiveT_unsti	rs694739	chr11	64285685	rs887314	ENSG00000173486	ENST00000449942	FKBP2	64284435	64285992	CD4unstim_30216	openGene2openGene	MS
immune	NaiveT_unsti	rs12445568	chr16	31033576	rs12445650	ENSG00000167394	ENST00000300849	ZNF668	31032618	31034473	CD4unstim_65812	openGene2openGene	PSO
immune	NaiveT_unsti	rs7679	chr20	45934368	rs1057208	ENSG00000064601	ENST00000678025	CTSA	45933696	45935595	CD4unstim_103505	openGene2openGene	SLE
immune	NaiveT_unsti	rs2017445	chr12	56041720	rs705705	ENSG00000139531	ENST00000551698	SUOX	56041485	56041965	CD4unstim_40135	openGene2openGene	VIT
immune	NaiveT_unsti	rs756699	chr5	134112335	rs30493	ENSG00000081059	ENST00000520699	TCF7	134112310	134112460	CD4unstim_148526	openGene2openGene	MS
immune	NaiveT_unsti	rs2038255	chr14	35122110	rs28365850	ENSG00000100883	ENST00000556994	SRP54	35121743	35122853	CD4unstim_56561	openGene2openGene	ECZ
immune	NaiveT_unsti	rs34346645	chr3	71454328	rs11707890	ENSG00000114861	ENST00000647649	FOXP1	71454229	71454728	CD4unstim_112748	ocr2openGene	VIT
immune	NaiveT_unsti	rs34346645	chr3	71454328	rs11707890	ENSG00000114861	ENST00000648192	FOXP1	71454229	71454728	CD4unstim_112748	ocr2openGene	VIT
immune	NaiveT_unsti	rs10806425	chr6	90219815	rs2021978	ENSG00000260271	ENST00000667364	ENSG00000260271	90219587	90220017	CD4unstim_158128	openGene2openGene	CEL
immune	NaiveT_unsti	rs63406760	chr12	123034319	rs641760	ENSG00000051825	ENST00000369865	MPHOSPH9	123033934	123034553	CD4unstim_47186	ocr2openGene	ALG
immune	NaiveT_unsti	rs8054198	chr16	10944503	rs8054198	ENSG00000103274	ENST00000574334	NUBP1	10944153	10944999	CD4unstim_64999	openGene2openGene	SLE
immune	NaiveT_unsti	rs9926533	chr16	31074149	rs2303222	ENSG00000103510	ENST00000539683	KAT8	31074119	31075057	CD4unstim_65815	openGene2openGene	SLE
immune	NaiveT_unsti	rs533646	chr11	118689860	rs4938529	ENSG00000137700	ENST00000532888	SLC37A4	118689631	118690455	CD4unstim_34326	openGene2openGene	MS
immune	NaiveT_unsti	rs2910686	chr5	97022983	rs27295	ENSG00000164308	ENST00000379904	ERAP2	97022963	97023200	CD4unstim_145586	ocr2openGene	PSO
immune	NaiveT_unsti	rs13153019	chr5	177357611	rs4075959	ENSG00000113758	ENST00000471767	DBN1	177357328	177358295	CD4unstim_150702	openGene2openGene	ALG
immune	NaiveT_unsti	rs3783782	chr14	61452498	rs386586232	ENSG00000027075	ENST00000554835	PRKCH	61452376	61453013	CD4unstim_58674	openGene2openGene	RA
immune	NaiveT_unsti	rs694739	chr11	64340263	rs663743	ENSG00000149743	ENST00000317459	TRPT1	64339916	64340953	CD4unstim_30225	openGene2openGene	MS
immune	NaiveT_unsti	rs3783782	chr14	61477041	rs74577987	ENSG00000027075	ENST00000554835	PRKCH	61476449	61477350	CD4unstim_58681	openGene2openGene	RA
immune	NaiveT_unsti	rs773125	chr12	56042145	rs1131017	ENSG00000205323	ENST00000552080	SARNP	56042036	56042447	CD4unstim_40136	openGene2openGene	RA
immune	NaiveT_unsti	rs3197999	chr3	49171432	rs4955420	ENSG00000178467	ENST00000468374	P4HTM	49171060	49171831	CD4unstim_111879	openGene2openGene	IBD
immune	NaiveT_unsti	rs2910686	chr5	96950117	rs7733312	ENSG00000164308	ENST00000513084	ERAP2	96950070	96950368	CD4unstim_145566	ocr2openGene	PSO
immune	NaiveT_unsti	rs149010539	chr3	48504480	rs114743756	ENSG00000244380	ENST00000438872	ENSG00000244380	48503747	48504593	CD4unstim_111830	openGene2openGene	CRO
immune	NaiveT_unsti	rs7187776	chr16	28863883	rs11864750	ENSG00000177548	ENST00000358201	RABEP2	28863185	28864227	CD4unstim_65596	openGene2openGene	T1D
immune	NaiveT_unsti	rs2134814	chr6	90266890	rs62408233	ENSG00000260271	ENST00000667364	ENSG00000260271	90266810	90267648	CD4unstim_158140	ocr2openGene	ALG
immune	NaiveT_unsti	rs1516971	chr8	128540610	rs2392944	ENSG00000249859	ENST00000685634	PVT1	128540364	128541339	CD4unstim_185950	ocr2openGene	RA
immune	NaiveT_unsti	rs59716545	chr17	39864166	rs1453559	ENSG00000161395	ENST00000584620	PGAP3	39863792	39864474	CD4unstim_70319	openGene2openGene	RA
immune	NaiveT_unsti	rs5987194	chrX	153953469	rs762653	ENSG00000067829	ENST00000217901	IDH3G	153953341	153953932	CD4unstim_197290	openGene2openGene	RA
immune	NaiveT_unsti	rs62149377	chr2	60756834	rs2099613	ENSG00000230702	ENST00000414975	RPL31P30	60756001	60757291	CD4unstim_86468	openGene2openGene	SLE
immune	NaiveT_unsti	rs1870071	chr19	16366444	rs10404046	ENSG00000072958	ENST00000586461	AP1M1	16366406	16366599	CD4unstim_80268	ocr2openGene	MS
immune	NaiveT_unsti	rs2304206	chr19	49665763	rs2304204	ENSG00000142546	ENST00000598820	NOSIP	49665277	49666088	CD4unstim_82129	openGene2openGene	VIT
immune	NaiveT_unsti	rs3197999	chr3	49358324	rs1800668	ENSG00000145020	ENST00000495436	AMT	49357846	49359084	CD4unstim_111889	openGene2openGene	IBD
immune	NaiveT_unsti	rs5029939	chr6	137846946	rs80126770	ENSG00000237499	ENST00000431144	WAKMAR2	137846799	137847307	CD4unstim_163161	ocr2openGene	SLE
immune	NaiveT_unsti	rs3197999	chr3	49358927	rs3811699	ENSG00000145020	ENST00000636023	AMT	49357846	49359084	CD4unstim_111889	openGene2openGene	IBD
immune	NaiveT_unsti	rs3024493	chr1	206770623	rs3024493	ENSG00000162894	ENST00000442471	FCMR	206770488	206770844	CD4unstim_14305	openGene2openGene	T1D
immune	NaiveT_unsti	rs112006329	chr11	575408	rs56333810	ENSG00000177106	ENST00000532545	EPS8L2	575375	576768	CD4unstim_25813	openGene2openGene	SLE
immune	NaiveT_unsti	rs1048990	chr14	35292469	rs1048990	ENSG00000100890	ENST00000321130	PRORP	35291893	35292872	CD4unstim_56574	openGene2openGene	ALG
immune	NaiveT_unsti	rs2732549	chr11	35067291	rs2785201	ENSG00000026508	ENST00000526025	CD44	35066857	35067364	CD4unstim_28218	openGene2openGene	SLE
immune	NaiveT_unsti	rs11246217	chr11	575408	rs56333810	ENSG00000177106	ENST00000531471	EPS8L2	575375	576768	CD4unstim_25813	openGene2openGene	SLE
immune	NaiveT_unsti	rs7665090	chr4	102630752	rs7665854	ENSG00000109323	ENST00000511813	MANBA	102630492	102631252	CD4unstim_131255	ocr2openGene	MS
immune	NaiveT_unsti	rs9469899	chr6	34792107	rs6934662	ENSG00000064995	ENST00000650109	TAF11	34791427	34792613	CD4unstim_153053	openGene2openGene	GD
immune	NaiveT_unsti	rs663743	chr11	64285685	rs887314	ENSG00000168439	ENST00000358794	STIP1	64284435	64285992	CD4unstim_30216	openGene2openGene	T1D
immune	NaiveT_unsti	rs7708392	chr5	151081488	rs960709	ENSG00000197043	ENST00000520378	ANXA6	151080367	151081557	CD4unstim_149308	openGene2openGene	SLE
immune	NaiveT_unsti	rs2790159	chr10	58269403	rs1416763	ENSG00000108064	ENST00000373895	TFAM	58268851	58269449	CD4unstim_21156	openGene2openGene	CRO
immune	NaiveT_unsti	rs10036748	chr5	151081488	rs960709	ENSG00000197043	ENST00000354546	ANXA6	151080367	151081557	CD4unstim_149308	openGene2openGene	SLE
immune	NaiveT_unsti	rs7665090	chr4	102630661	rs7665659	ENSG00000109320	ENST00000511926	NFKB1	102630492	102631252	CD4unstim_131255	ocr2openGene	MS
immune	NaiveT_unsti	rs12946510	chr17	39813896	rs9909593	ENSG00000186075	ENST00000584588	ZPBP2	39813462	39814301	CD4unstim_70314	ocr2openGene	MS
immune	NaiveT_unsti	rs33993564	chr5	150846690	rs33993564	ENSG00000164591	ENST00000517768	MYOZ3	150846181	150847419	CD4unstim_149299	openGene2openGene	IBD
immune	NaiveT_unsti	rs9611565	chr22	41413619	rs202634	ENSG00000100413	ENST00000337566	POLR3H	41413248	41414633	CD4unstim_108835	ocr2openGene	VIT
immune	NaiveT_unsti	rs10790268	chr11	118790689	rs57494551	ENSG00000245869	ENST00000498872	ENSG00000245869	118790442	118791456	CD4unstim_34332	openGene2openGene	RA
immune	NaiveT_unsti	rs6651252	chr8	128540610	rs2392944	ENSG00000249859	ENST00000661205	PVT1	128540364	128541339	CD4unstim_185950	ocr2openGene	SLE
immune	NaiveT_unsti	rs28449958	chr16	28863801	rs7198606	ENSG00000177548	ENST00000544477	RABEP2	28863185	28864227	CD4unstim_65596	openGene2openGene	IBD
immune	NaiveT_unsti	rs2066819	chr12	56334216	rs2371494	ENSG00000135452	ENST00000552816	TSPAN31	56333277	56334470	CD4unstim_40168	openGene2openGene	PSO
immune	NaiveT_unsti	rs2732549	chr11	35067136	rs2732547	ENSG00000026508	ENST00000525241	CD44	35066857	35067364	CD4unstim_28218	openGene2openGene	SLE
immune	NaiveT_unsti	rs34841270	chr8	128540606	rs34841270	ENSG00000249859	ENST00000663753	PVT1	128540364	128541339	CD4unstim_185950	ocr2openGene	CRO
immune	NaiveT_unsti	rs1701704	chr12	56041628	rs705704	ENSG00000229117	ENST00000546654	RPL41	56041485	56041965	CD4unstim_40135	openGene2openGene	T1D
immune	NaiveT_unsti	rs1701704	chr12	56041628	rs705704	ENSG00000229117	ENST00000552314	RPL41	56041485	56041965	CD4unstim_40135	openGene2openGene	T1D
immune	NaiveT_unsti	rs533646	chr11	118689860	rs4938529	ENSG00000110367	ENST00000525082	DDX6	118689631	118690455	CD4unstim_34326	openGene2openGene	MS
immune	NaiveT_unsti	rs11154801	chr6	135497759	rs13197384	ENSG00000237596	ENST00000417643	ENSG00000237596	135497232	135498610	CD4unstim_162980	openGene2openGene	MS
immune	NaiveT_unsti	rs1463485	chr17	75855927	rs936394	ENSG00000108479	ENST00000589030	GALK1	75854946	75856272	CD4unstim_73208	openGene2openGene	SLE
immune	NaiveT_unsti	rs12087340	chr1	85276051	rs12068788	ENSG00000162643	ENST00000464801	DNAI3	85275727	85277107	CD4unstim_5690	openGene2openGene	MS
immune	NaiveT_unsti	rs11154801	chr6	135497759	rs13197384	ENSG00000237596	ENST00000626605	ENSG00000237596	135497232	135498610	CD4unstim_162980	openGene2openGene	MS
immune	NaiveT_unsti	rs663743	chr11	64284975	rs2510066	ENSG00000257086	ENST00000545800	ENSG00000257086	64284435	64285992	CD4unstim_30216	openGene2openGene	T1D
immune	NaiveT_unsti	rs13153019	chr5	177373053	rs11748165	ENSG00000183258	ENST00000507955	DDX41	177372312	177373263	CD4unstim_150707	ocr2openGene	ALG
immune	NaiveT_unsti	rs36014129	chr6	26189128	rs13204572	ENSG00000275663	ENST00000611444	H4C7	26188390	26189364	CD4unstim_152323	openGene2openGene	SLE
immune	NaiveT_unsti	rs12551834	chr9	128818208	rs77144778	ENSG00000095319	ENST00000372577	NUP188	128818093	128819345	CD4unstim_192966	openGene2openGene	ALG
immune	NaiveT_unsti	rs112006329	chr11	575800	rs34793529	ENSG00000177225	ENST00000397472	GATD1	575375	576768	CD4unstim_25813	openGene2openGene	SLE
immune	NaiveT_unsti	rs4690229	chr4	973657	rs13137144	ENSG00000249592	ENST00000507446	ENSG00000249592	972884	973926	CD4unstim_123718	openGene2openGene	SLE
immune	NaiveT_unsti	rs35134214	chr15	38611471	rs16967112	ENSG00000172575	ENST00000414708	RASGRP1	38610567	38611658	CD4unstim_61728	ocr2openGene	T1D
immune	NaiveT_unsti	rs11246217	chr11	575800	rs34793529	ENSG00000177542	ENST00000481290	SLC25A22	575375	576768	CD4unstim_25813	openGene2openGene	SLE
immune	NaiveT_unsti	rs112006329	chr11	575800	rs34793529	ENSG00000099834	ENST00000534311	CDHR5	575375	576768	CD4unstim_25813	openGene2openGene	SLE
immune	NaiveT_unsti	rs930297	chr17	75412743	rs9914731	ENSG00000125445	ENST00000579002	MRPS7	75412649	75412904	CD4unstim_73159	ocr2openGene	SLE
immune	NaiveT_unsti	rs7731626	chr5	56148856	rs7731626	ENSG00000134352	ENST00000651614	IL6ST	56148465	56148975	CD4unstim_143059	openGene2openGene	CRO
immune	NaiveT_unsti	rs533646	chr11	118699988	rs523793	ENSG00000110367	ENST00000526070	DDX6	118699504	118700092	CD4unstim_34328	openGene2openGene	MS
immune	NaiveT_unsti	rs533646	chr11	118700414	rs658676	ENSG00000110367	ENST00000534980	DDX6	118700212	118700512	CD4unstim_34329	openGene2openGene	MS
immune	NaiveT_unsti	rs533646	chr11	118700314	rs541631	ENSG00000110367	ENST00000534980	DDX6	118700212	118700512	CD4unstim_34329	openGene2openGene	MS
immune	NaiveT_unsti	rs112006329	chr11	575408	rs56333810	ENSG00000269915	ENST00000527021	ENSG00000269915	575375	576768	CD4unstim_25813	openGene2openGene	SLE
immune	NaiveT_unsti	rs1064213	chr2	198042419	rs9712275	ENSG00000115896	ENST00000435320	PLCL1	198041774	198042738	CD4unstim_98324	ocr2openGene	ALG
immune	NaiveT_unsti	rs2066819	chr12	56267121	rs60542959	ENSG00000135482	ENST00000257940	ZC3H10	56266599	56267546	CD4unstim_40163	openGene2openGene	PSO
immune	NaiveT_unsti	rs7997823	chr13	99383018	rs9557205	ENSG00000238241	ENST00000642991	CCR12P	99382656	99383224	CD4unstim_54713	ocr2openGene	CRO
immune	NaiveT_unsti	rs9268839	chr6	32622858	rs9271578	ENSG00000204287	ENST00000395388	HLA-DRA	32622462	32623422	CD4unstim_152885	ocr2openGene	RA
immune	NaiveT_unsti	rs11230563	chr11	61022171	rs55753183	ENSG00000013725	ENST00000545105	CD6	61021627	61022258	CD4unstim_29960	ocr2openGene	CRO
immune	NaiveT_unsti	rs60946162	chr3	188400437	rs4686483	ENSG00000285938	ENST00000648485	ENSG00000285938	188400210	188400438	CD4unstim_123129	ocr2openGene	ALG
immune	NaiveT_unsti	rs1170436	chr16	68529888	rs1645935	ENSG00000168802	ENST00000522497	CHTF8	68529736	68530656	CD4unstim_67301	openGene2openGene	SLE
immune	NaiveT_unsti	rs7536201	chr1	24978669	rs6600249	ENSG00000285823	ENST00000648660	LINC02793	24978628	24978911	CD4unstim_1256	ocr2openGene	PSO
immune	NaiveT_unsti	rs4456788	chr21	44196166	rs4380337	ENSG00000141959	ENST00000397961	PFKL	44196062	44196943	CD4unstim_107298	openGene2openGene	IBD
immune	NaiveT_unsti	rs34841270	chr8	128543682	rs17807904	ENSG00000249859	ENST00000663059	PVT1	128543520	128543900	CD4unstim_185953	ocr2openGene	CRO
immune	NaiveT_unsti	rs78521699	chr6	2903350	rs2236276	ENSG00000137275	ENST00000677799	RIPK1	2902497	2903657	CD4unstim_151046	openGene2openGene	VIT
immune	NaiveT_unsti	rs34840245	chr6	34673301	rs35286877	ENSG00000272288	ENST00000687757	ILRUN-AS1	34673196	34673439	CD4unstim_153048	openGene2openGene	SLE
immune	NaiveT_unsti	rs8079075	chr17	39868045	rs112880843	ENSG00000131771	ENST00000580825	PPP1R1B	39868037	39868363	CD4unstim_70321	openGene2openGene	SLE
immune	NaiveT_unsti	rs34841270	chr8	128540609	rs201242438	ENSG00000249859	ENST00000657449	PVT1	128540364	128541339	CD4unstim_185950	ocr2openGene	CRO
immune	NaiveT_unsti	rs6583331	chr3	196631846	rs12718062	ENSG00000163964	ENST00000296333	PIGX	196631809	196632825	CD4unstim_123605	openGene2openGene	VIT
immune	NaiveT_unsti	rs694739	chr11	64284975	rs2510066	ENSG00000168439	ENST00000543847	STIP1	64284435	64285992	CD4unstim_30216	openGene2openGene	MS
immune	NaiveT_unsti	rs2066819	chr12	56360038	rs2066818	ENSG00000257727	ENST00000548013	CNPY2	56359842	56360893	CD4unstim_40170	openGene2openGene	PSO
immune	NaiveT_unsti	rs78521699	chr6	2903278	rs12192148	ENSG00000137275	ENST00000678809	RIPK1	2902497	2903657	CD4unstim_151046	openGene2openGene	VIT
immune	NaiveT_unsti	rs930297	chr17	75412743	rs9914731	ENSG00000125454	ENST00000402418	SLC25A19	75412649	75412904	CD4unstim_73159	ocr2openGene	SLE
immune	NaiveT_unsti	rs59716545	chr17	39864166	rs1453559	ENSG00000141738	ENST00000309156	GRB7	39863792	39864474	CD4unstim_70319	openGene2openGene	RA
immune	NaiveT_unsti	rs1800693	chr12	6341779	rs767455	ENSG00000010295	ENST00000336604	IFFO1	6341579	6341923	CD4unstim_35372	openGene2openGene	MS
immune	NaiveT_unsti	rs7679	chr20	45934368	rs1057208	ENSG00000064601	ENST00000607814	CTSA	45933696	45935595	CD4unstim_103505	openGene2openGene	SLE
immune	NaiveT_unsti	rs7679	chr20	45934368	rs1057208	ENSG00000101473	ENST00000426915	ACOT8	45933696	45935595	CD4unstim_103505	openGene2openGene	SLE
immune	NaiveT_unsti	rs367569	chr16	11264161	rs243318	ENSG00000182108	ENST00000469379	DEXI	11263686	11264238	CD4unstim_65027	ocr2openGene	PSO
immune	NaiveT_unsti	rs2451258	chr6	159094045	rs2451279	ENSG00000271913	ENST00000607796	TAGAP-AS1	159093643	159094123	CD4unstim_164786	openGene2openGene	RA
immune	NaiveT_unsti	rs2070901	chr1	161215268	rs2070901	ENSG00000206921	ENST00000384194	RNU6-481P	161215090	161215337	CD4unstim_9996	openGene2openGene	ALG
immune	NaiveT_unsti	rs4690229	chr4	987108	rs11248061	ENSG00000178950	ENST00000507580	GAK	986610	987599	CD4unstim_123720	openGene2openGene	SLE
immune	NaiveT_unsti	rs34659678	chr6	111478910	rs7750803	ENSG00000173214	ENST00000671883	MFSD4B	111478786	111478952	CD4unstim_160457	ocr2openGene	IBD
immune	NaiveT_unsti	rs766751473	chr5	132457594	rs4705950	ENSG00000125347	ENST00000437654	IRF1	132456209	132457840	CD4unstim_148440	ocr2openGene	T1D
immune	NaiveT_unsti	rs4690229	chr4	986676	rs4690220	ENSG00000178950	ENST00000512325	GAK	986610	987599	CD4unstim_123720	openGene2openGene	SLE
immune	NaiveT_unsti	rs766751473	chr5	132457594	rs4705950	ENSG00000125347	ENST00000493208	IRF1	132456209	132457840	CD4unstim_148440	ocr2openGene	T1D
immune	NaiveT_unsti	rs34841270	chr8	128543682	rs17807904	ENSG00000254166	ENST00000641582	CASC19	128543520	128543900	CD4unstim_185953	ocr2openGene	CRO
immune	NaiveT_unsti	rs2066819	chr12	56360038	rs2066818	ENSG00000135473	ENST00000547518	PAN2	56359842	56360893	CD4unstim_40170	openGene2openGene	PSO
immune	NaiveT_unsti	rs6600247	chr1	24978681	rs6600250	ENSG00000020633	ENST00000399916	RUNX3	24978628	24978911	CD4unstim_1256	ocr2openGene	AS
immune	NaiveT_unsti	rs9926533	chr16	31074149	rs2303222	ENSG00000103510	ENST00000448516	KAT8	31074119	31075057	CD4unstim_65815	openGene2openGene	SLE
immune	NaiveT_unsti	rs34841270	chr8	128540606	rs34841270	ENSG00000254166	ENST00000641582	CASC19	128540364	128541339	CD4unstim_185950	ocr2openGene	CRO
immune	NaiveT_unsti	rs60131261	chr6	29965088	rs9357088	ENSG00000204642	ENST00000429294	HLA-F	29964821	29965418	CD4unstim_152605	ocr2openGene	VIT
immune	NaiveT_unsti	rs11887156	chr2	134304073	rs12613140	ENSG00000152127	ENST00000409645	MGAT5	134304051	134304208	CD4unstim_90937	ocr2openGene	SLE
immune	NaiveT_unsti	rs12445568	chr16	30985551	rs12443627	ENSG00000131797	ENST00000686087	CLUHP3	30985511	30985719	CD4unstim_65808	openGene2openGene	PSO
immune	NaiveT_unsti	rs2910686	chr5	97022983	rs27295	ENSG00000164308	ENST00000510373	ERAP2	97022963	97023200	CD4unstim_145586	ocr2openGene	PSO
immune	NaiveT_unsti	rs1453560	chr17	39868045	rs112880843	ENSG00000131771	ENST00000579000	PPP1R1B	39868037	39868363	CD4unstim_70321	openGene2openGene	SLE
immune	NaiveT_unsti	rs694739	chr11	64284975	rs2510066	ENSG00000257086	ENST00000545800	ENSG00000257086	64284435	64285992	CD4unstim_30216	openGene2openGene	MS
immune	NaiveT_unsti	rs11590283	chr1	1308516	rs61766198	ENSG00000127054	ENST00000525603	INTS11	1307769	1308829	CD4unstim_73	openGene2openGene	SLE
immune	NaiveT_unsti	rs60131261	chr6	29966303	rs6935024	ENSG00000204625	ENST00000463275	HCG9	29966036	29966505	CD4unstim_152606	ocr2openGene	VIT
immune	NaiveT_unsti	rs930297	chr17	75412743	rs9914731	ENSG00000125457	ENST00000678201	MIF4GD	75412649	75412904	CD4unstim_73159	ocr2openGene	SLE
immune	NaiveT_unsti	rs7723899	chr5	96953256	rs7731592	ENSG00000164308	ENST00000513368	ERAP2	96953122	96953399	CD4unstim_145568	ocr2openGene	CRO
immune	NaiveT_unsti	rs8042861	chr15	90529921	rs111742752	ENSG00000140553	ENST00000480470	UNC45A	90529347	90530775	CD4unstim_64028	openGene2openGene	MS
immune	NaiveT_unsti	rs8042861	chr15	90529825	rs112060611	ENSG00000140553	ENST00000639885	UNC45A	90529347	90530775	CD4unstim_64028	openGene2openGene	MS
immune	NaiveT_unsti	rs7723899	chr5	96897102	rs2161657	ENSG00000247121	ENST00000656950	ENSG00000247121	96896877	96897126	CD4unstim_145560	openGene2openGene	CRO
immune	NaiveT_unsti	rs10790268	chr11	118870155	rs4936443	ENSG00000110367	ENST00000533239	DDX6	118869889	118871099	CD4unstim_34337	ocr2openGene	RA
immune	NaiveT_unsti	rs7723899	chr5	96953332	rs10566969	ENSG00000164308	ENST00000515387	ERAP2	96953122	96953399	CD4unstim_145568	ocr2openGene	CRO
immune	NaiveT_unsti	rs62149377	chr2	60756834	rs2099613	ENSG00000289247	ENST00000693609	ENSG00000289247	60756001	60757291	CD4unstim_86468	openGene2openGene	SLE
immune	NaiveT_unsti	rs766751473	chr5	132466255	rs2522057	ENSG00000238160	ENST00000422204	LINC02863	132466186	132467108	CD4unstim_148444	ocr2openGene	T1D
immune	NaiveT_unsti	rs62149416	chr2	60881694	rs67574266	ENSG00000230702	ENST00000414975	RPL31P30	60880747	60882025	CD4unstim_86475	openGene2openGene	PSO
immune	NaiveT_unsti	rs11089637	chr22	21568075	rs140491	ENSG00000207751	ENST00000498589	ENSG00000207751	21567513	21568469	CD4unstim_107761	openGene2openGene	RA
immune	NaiveT_unsti	rs2236262	chr14	68816213	rs168961	ENSG00000185650	ENST00000557022	ZFP36L1	68816152	68816977	CD4unstim_59074	ocr2openGene	MS
immune	NaiveT_unsti	rs533646	chr11	118689860	rs4938529	ENSG00000255422	ENST00000526274	ENSG00000255422	118689631	118690455	CD4unstim_34326	openGene2openGene	MS
immune	NaiveT_unsti	rs11150589	chr16	30471219	rs12598978	ENSG00000169957	ENST00000380412	ZNF768	30471002	30471263	CD4unstim_65749	openGene2openGene	UC
immune	NaiveT_unsti	rs1887428	chr9	4984530	rs1887428	ENSG00000287759	ENST00000655730	ENSG00000287759	4984312	4985806	CD4unstim_186873	openGene2openGene	IBD
immune	NaiveT_unsti	rs2732549	chr11	35067291	rs2785201	ENSG00000026508	ENST00000442151	CD44	35066857	35067364	CD4unstim_28218	openGene2openGene	SLE
immune	NaiveT_unsti	rs7665090	chr4	102630661	rs7665659	ENSG00000109323	ENST00000511813	MANBA	102630492	102631252	CD4unstim_131255	ocr2openGene	MS
immune	NaiveT_unsti	rs63406760	chr12	123223516	rs1626899	ENSG00000111325	ENST00000536615	OGFOD2	123223185	123223717	CD4unstim_47207	openGene2openGene	ALG
immune	NaiveT_unsti	rs11230563	chr11	61022171	rs55753183	ENSG00000256944	ENST00000543275	TMEM109-DT	61021627	61022258	CD4unstim_29960	ocr2openGene	CRO
immune	NaiveT_unsti	rs6651252	chr8	128543682	rs17807904	ENSG00000249859	ENST00000670714	PVT1	128543520	128543900	CD4unstim_185953	ocr2openGene	SLE
immune	NaiveT_unsti	rs6651252	chr8	128543682	rs17807904	ENSG00000136997	ENST00000641252	MYC	128543520	128543900	CD4unstim_185953	ocr2openGene	SLE
immune	NaiveT_unsti	rs2732549	chr11	35067136	rs2732547	ENSG00000026508	ENST00000278385	CD44	35066857	35067364	CD4unstim_28218	openGene2openGene	SLE
immune	NaiveT_unsti	rs3748816	chr1	2585342	rs60733400	ENSG00000157911	ENST00000510434	PEX10	2585256	2586067	CD4unstim_207	openGene2openGene	CEL
immune	NaiveT_unsti	rs9611565	chr22	41413899	rs132919	ENSG00000100417	ENST00000485648	PMM1	41413248	41414633	CD4unstim_108835	ocr2openGene	VIT
immune	NaiveT_unsti	rs33993564	chr5	150846512	rs11741515	ENSG00000256235	ENST00000526627	SMIM3	150846181	150847419	CD4unstim_149299	openGene2openGene	IBD
immune	NaiveT_unsti	rs4976646	chr5	177372991	rs10051765	ENSG00000146094	ENST00000510380	DOK3	177372312	177373263	CD4unstim_150707	openGene2openGene	MS
immune	NaiveT_unsti	rs28449958	chr16	28863883	rs11864750	ENSG00000177548	ENST00000544477	RABEP2	28863185	28864227	CD4unstim_65596	openGene2openGene	IBD
immune	NaiveT_unsti	rs7723899	chr5	96896541	rs200833468	ENSG00000247121	ENST00000501338	ENSG00000247121	96896231	96896744	CD4unstim_145559	openGene2openGene	CRO
immune	NaiveT_unsti	rs921650	chr17	39863805	rs35564481	ENSG00000131748	ENST00000578577	STARD3	39863792	39864474	CD4unstim_70319	openGene2openGene	ALG
immune	NaiveT_unsti	rs3197999	chr3	50350442	rs73082914	ENSG00000088543	ENST00000426034	C3orf18	50350409	50351289	CD4unstim_111955	openGene2openGene	IBD
immune	NaiveT_unsti	rs7754251	chr6	90286261	rs614120	ENSG00000287789	ENST00000662649	ENSG00000287789	90285658	90286443	CD4unstim_158145	ocr2openGene	HT
immune	NaiveT_unsti	rs921650	chr17	39864166	rs1453559	ENSG00000131748	ENST00000581894	STARD3	39863792	39864474	CD4unstim_70319	openGene2openGene	ALG
immune	NaiveT_unsti	rs3197999	chr3	50350442	rs73082914	ENSG00000088543	ENST00000491269	C3orf18	50350409	50351289	CD4unstim_111955	openGene2openGene	IBD
immune	NaiveT_unsti	rs6732565	chr2	110858564	rs1533299	ENSG00000153094	ENST00000452231	BCL2L11	110858288	110859425	CD4unstim_89451	ocr2openGene	RA
immune	NaiveT_unsti	rs56129466	chr11	128302575	rs61907718	ENSG00000134954	ENST00000530924	ETS1	128302415	128302929	CD4unstim_34760	openGene2openGene	ALG
immune	NaiveT_unsti	rs13088318	chr3	101512524	rs16843927	ENSG00000081154	ENST00000498274	PCNP	101512224	101513646	CD4unstim_116261	openGene2openGene	ALG
immune	NaiveT_unsti	rs11246217	chr11	575408	rs56333810	ENSG00000177595	ENST00000534649	PIDD1	575375	576768	CD4unstim_25813	openGene2openGene	SLE
immune	NaiveT_unsti	rs13088318	chr3	101512524	rs16843927	ENSG00000081154	ENST00000469941	PCNP	101512224	101513646	CD4unstim_116261	openGene2openGene	ALG
immune	NaiveT_unsti	rs36014129	chr6	26044636	rs35506517	ENSG00000197238	ENST00000355057	H4C11	26044306	26044681	CD4unstim_152298	openGene2openGene	SLE
immune	NaiveT_unsti	rs13088318	chr3	101512524	rs16843927	ENSG00000081154	ENST00000627393	PCNP	101512224	101513646	CD4unstim_116261	openGene2openGene	ALG
immune	NaiveT_unsti	rs36014129	chr6	26189128	rs13204572	ENSG00000197238	ENST00000355057	H4C11	26188390	26189364	CD4unstim_152323	openGene2openGene	SLE
immune	NaiveT_unsti	rs2304206	chr19	49677009	rs975484	ENSG00000104894	ENST00000595725	CD37	49676612	49677604	CD4unstim_82131	openGene2openGene	VIT
immune	NaiveT_unsti	rs2304206	chr19	49677009	rs975484	ENSG00000104894	ENST00000323906	CD37	49676612	49677604	CD4unstim_82131	openGene2openGene	VIT
immune	NaiveT_unsti	rs2256814	chr20	63737186	rs1275330	ENSG00000197114	ENST00000472711	ZGPAT	63737097	63737748	CD4unstim_104276	openGene2openGene	MS
immune	NaiveT_unsti	rs63406760	chr12	123242287	rs7313483	ENSG00000086598	ENST00000544188	TMED2	123242156	123242700	CD4unstim_47211	openGene2openGene	ALG
immune	NaiveT_unsti	rs2256814	chr20	63737451	rs2236510	ENSG00000197114	ENST00000328969	ZGPAT	63737097	63737748	CD4unstim_104276	openGene2openGene	MS
immune	NaiveT_unsti	rs28449958	chr16	28824361	rs138159013	ENSG00000188603	ENST00000637985	CLN3	28822507	28824671	CD4unstim_65593	openGene2openGene	IBD
immune	NaiveT_unsti	rs73178598	chr3	18724114	rs34563045	ENSG00000182568	ENST00000414509	SATB1	18723966	18724145	CD4unstim_110337	ocr2openGene	CRO
immune	NaiveT_unsti	rs2266959	chr22	21568075	rs140491	ENSG00000161179	ENST00000473985	YDJC	21567513	21568469	CD4unstim_107761	openGene2openGene	JIA
immune	NaiveT_unsti	rs7723899	chr5	96963054	rs1423357	ENSG00000164307	ENST00000508227	ERAP1	96962468	96963079	CD4unstim_145572	openGene2openGene	CRO
immune	NaiveT_unsti	rs301807	chr1	8424763	rs301807	ENSG00000270282	ENST00000605785	ENSG00000270282	8423339	8424908	CD4unstim_413	openGene2openGene	VIT
immune	NaiveT_unsti	rs10806425	chr6	90219815	rs2021978	ENSG00000226455	ENST00000445838	ENSG00000226455	90219587	90220017	CD4unstim_158128	openGene2openGene	CEL
immune	NaiveT_unsti	rs9355260	chr6	159107100	rs7748054	ENSG00000271913	ENST00000690645	TAGAP-AS1	159106729	159107301	CD4unstim_164792	openGene2openGene	MS
immune	NaiveT_unsti	rs8054198	chr16	10944503	rs8054198	ENSG00000103381	ENST00000433677	CPPED1	10944153	10944999	CD4unstim_64999	openGene2openGene	SLE
immune	NaiveT_unsti	rs6498184	chr16	11312935	rs72773819	ENSG00000038532	ENST00000494853	CLEC16A	11312777	11313001	CD4unstim_65033	openGene2openGene	MS
immune	NaiveT_unsti	rs3748816	chr1	2642639	rs9970196	ENSG00000157873	ENST00000482074	TNFRSF14	2642395	2643529	CD4unstim_211	ocr2openGene	CEL
immune	NaiveT_unsti	rs6435203	chr2	203741909	rs13035157	ENSG00000173166	ENST00000630330	RAPH1	203740956	203741992	CD4unstim_98768	ocr2openGene	MS
immune	NaiveT_unsti	rs9573641	chr13	75715844	rs1408060	ENSG00000278727	ENST00000613696	ENSG00000278727	75715709	75716144	CD4unstim_51998	ocr2openGene	T1D
immune	NaiveT_unsti	rs3197999	chr3	49358927	rs3811699	ENSG00000145020	ENST00000476127	AMT	49357846	49359084	CD4unstim_111889	openGene2openGene	IBD
immune	NaiveT_unsti	rs10200159	chr2	55617974	rs10200159	ENSG00000068912	ENST00000687536	ERLEC1	55617499	55618083	CD4unstim_86154	openGene2openGene	VIT
immune	NaiveT_unsti	rs11089629	chr22	21568167	rs11089620	ENSG00000161180	ENST00000425975	CCDC116	21567513	21568469	CD4unstim_107761	openGene2openGene	SLE
immune	NaiveT_unsti	rs28449958	chr16	28864161	rs7193733	ENSG00000169682	ENST00000568388	SPNS1	28863185	28864227	CD4unstim_65596	openGene2openGene	IBD
immune	NaiveT_unsti	rs73178598	chr3	18724486	rs11713774	ENSG00000182568	ENST00000415069	SATB1	18724327	18724839	CD4unstim_110338	ocr2openGene	CRO
immune	NaiveT_unsti	rs34841270	chr8	128540606	rs34841270	ENSG00000249859	ENST00000661205	PVT1	128540364	128541339	CD4unstim_185950	ocr2openGene	CRO
immune	NaiveT_unsti	rs1516971	chr8	128540610	rs2392944	ENSG00000136997	ENST00000651626	MYC	128540364	128541339	CD4unstim_185950	ocr2openGene	RA
immune	NaiveT_unsti	rs694739	chr11	64285685	rs887314	ENSG00000173486	ENST00000541388	FKBP2	64284435	64285992	CD4unstim_30216	openGene2openGene	MS
immune	NaiveT_unsti	rs1031034	chr4	101346296	rs2583391	ENSG00000164032	ENST00000527366	H2AZ1	101346285	101346539	CD4unstim_131184	openGene2openGene	VIT
immune	NaiveT_unsti	rs73178598	chr3	18724013	rs35709387	ENSG00000182568	ENST00000415069	SATB1	18723966	18724145	CD4unstim_110337	ocr2openGene	CRO
immune	NaiveT_unsti	rs6651252	chr8	128543682	rs17807904	ENSG00000249859	ENST00000653845	PVT1	128543520	128543900	CD4unstim_185953	ocr2openGene	SLE
immune	NaiveT_unsti	rs7679	chr20	45934368	rs1057208	ENSG00000064601	ENST00000484855	CTSA	45933696	45935595	CD4unstim_103505	openGene2openGene	SLE
immune	NaiveT_unsti	rs78521699	chr6	2903350	rs2236276	ENSG00000124588	ENST00000426637	NQO2	2902497	2903657	CD4unstim_151046	openGene2openGene	VIT
immune	NaiveT_unsti	rs10751776	chr1	24978666	rs6600248	ENSG00000020633	ENST00000308873	RUNX3	24978628	24978911	CD4unstim_1256	ocr2openGene	T1D
immune	NaiveT_unsti	rs694739	chr11	64284975	rs2510066	ENSG00000173486	ENST00000536642	FKBP2	64284435	64285992	CD4unstim_30216	openGene2openGene	MS
immune	NaiveT_unsti	rs8054198	chr16	10944503	rs8054198	ENSG00000103274	ENST00000283027	NUBP1	10944153	10944999	CD4unstim_64999	openGene2openGene	SLE
immune	NaiveT_unsti	rs61759532	chr17	7337072	rs61759532	ENSG00000213859	ENST00000333751	KCTD11	7336305	7337273	CD4unstim_68758	openGene2openGene	T1D
immune	NaiveT_unsti	rs7714574	chr5	40486794	rs7720838	ENSG00000171522	ENST00000513635	PTGER4	40486397	40487088	CD4unstim_142166	ocr2openGene	ALG
immune	NaiveT_unsti	rs766751473	chr5	132457594	rs4705950	ENSG00000125347	ENST00000679440	IRF1	132456209	132457840	CD4unstim_148440	ocr2openGene	T1D
immune	NaiveT_unsti	rs6427553	chr1	160877274	rs17387157	ENSG00000228863	ENST00000627180	ENSG00000228863	160877241	160877475	CD4unstim_9958	ocr2openGene	UC
immune	NaiveT_unsti	rs1516971	chr8	128540610	rs2392944	ENSG00000249859	ENST00000662061	PVT1	128540364	128541339	CD4unstim_185950	ocr2openGene	RA
immune	NaiveT_unsti	rs533646	chr11	118689861	rs4938530	ENSG00000137700	ENST00000529510	SLC37A4	118689631	118690455	CD4unstim_34326	openGene2openGene	MS
immune	NaiveT_unsti	rs793108	chr10	31133742	rs3839909	ENSG00000237036	ENST00000686769	ZEB1-AS1	31133425	31134758	CD4unstim_19084	ocr2openGene	MS
immune	NaiveT_unsti	rs35134214	chr15	38564760	rs55728265	ENSG00000175779	ENST00000643127	LINC02694	38564061	38565325	CD4unstim_61725	openGene2openGene	T1D
immune	NaiveT_unsti	rs12445568	chr16	30985550	rs12443808	ENSG00000131797	ENST00000692346	CLUHP3	30985511	30985719	CD4unstim_65808	openGene2openGene	PSO
immune	NaiveT_unsti	rs533646	chr11	118689861	rs4938530	ENSG00000137700	ENST00000534384	SLC37A4	118689631	118690455	CD4unstim_34326	openGene2openGene	MS
immune	NaiveT_unsti	rs694739	chr11	64340263	rs663743	ENSG00000149743	ENST00000537907	TRPT1	64339916	64340953	CD4unstim_30225	openGene2openGene	MS
immune	NaiveT_unsti	rs3197999	chr3	50350442	rs73082914	ENSG00000068001	ENST00000395139	HYAL2	50350409	50351289	CD4unstim_111955	openGene2openGene	IBD
immune	NaiveT_unsti	rs2017445	chr12	56041628	rs705704	ENSG00000123353	ENST00000548974	ORMDL2	56041485	56041965	CD4unstim_40135	openGene2openGene	VIT
immune	NaiveT_unsti	rs11755393	chr6	34792451	rs7769820	ENSG00000064995	ENST00000686190	TAF11	34791427	34792613	CD4unstim_153053	openGene2openGene	SLE
immune	NaiveT_unsti	rs2910686	chr5	96950117	rs7733312	ENSG00000164308	ENST00000437043	ERAP2	96950070	96950368	CD4unstim_145566	ocr2openGene	PSO
immune	NaiveT_unsti	rs3197999	chr3	50292395	rs1076872	ENSG00000004838	ENST00000231749	ZMYND10	50291979	50292794	CD4unstim_111947	openGene2openGene	IBD
immune	NaiveT_unsti	rs2134814	chr6	90266890	rs62408233	ENSG00000260271	ENST00000671229	ENSG00000260271	90266810	90267648	CD4unstim_158140	ocr2openGene	ALG
immune	NaiveT_unsti	rs13153019	chr5	177357611	rs4075959	ENSG00000113758	ENST00000514833	DBN1	177357328	177358295	CD4unstim_150702	openGene2openGene	ALG
immune	NaiveT_unsti	rs2017445	chr12	56041720	rs705705	ENSG00000237493	ENST00000552016	ENSG00000237493	56041485	56041965	CD4unstim_40135	openGene2openGene	VIT
immune	NaiveT_unsti	rs12445568	chr16	31010559	rs140820592	ENSG00000185947	ENST00000561814	ZNF267	31009970	31011120	CD4unstim_65811	openGene2openGene	PSO
immune	NaiveT_unsti	rs7723899	chr5	96896518	rs2548537	ENSG00000164308	ENST00000510373	ERAP2	96896231	96896744	CD4unstim_145559	openGene2openGene	CRO
immune	NaiveT_unsti	rs2304206	chr19	49665670	rs2304205	ENSG00000142546	ENST00000598820	NOSIP	49665277	49666088	CD4unstim_82129	openGene2openGene	VIT
immune	NaiveT_unsti	rs2247314	chr6	166956742	rs2247314	ENSG00000213066	ENST00000366847	CEP43	166956078	166957575	CD4unstim_165174	openGene2openGene	VIT
immune	NaiveT_unsti	rs4924273	chr15	38554537	rs4924273	ENSG00000175779	ENST00000560203	LINC02694	38554407	38554672	CD4unstim_61719	ocr2openGene	MS
immune	NaiveT_unsti	rs1516971	chr8	128543682	rs17807904	ENSG00000249859	ENST00000523068	PVT1	128543520	128543900	CD4unstim_185953	ocr2openGene	RA
immune	NaiveT_unsti	rs10790268	chr11	118870155	rs4936443	ENSG00000110367	ENST00000525082	DDX6	118869889	118871099	CD4unstim_34337	ocr2openGene	RA
immune	NaiveT_unsti	rs4976646	chr5	177363161	rs67111717	ENSG00000131187	ENST00000503736	F12	177362622	177363450	CD4unstim_150704	openGene2openGene	MS
immune	NaiveT_unsti	rs6651252	chr8	128543286	rs2011527	ENSG00000249859	ENST00000657596	PVT1	128543246	128543417	CD4unstim_185952	ocr2openGene	SLE
immune	NaiveT_unsti	rs7708392	chr5	151081488	rs960709	ENSG00000197043	ENST00000519644	ANXA6	151080367	151081557	CD4unstim_149308	openGene2openGene	SLE
immune	NaiveT_unsti	rs63406760	chr12	123223516	rs1626899	ENSG00000111325	ENST00000538628	OGFOD2	123223185	123223717	CD4unstim_47207	openGene2openGene	ALG
immune	NaiveT_unsti	rs8079075	chr17	39868045	rs112880843	ENSG00000141736	ENST00000584888	ERBB2	39868037	39868363	CD4unstim_70321	openGene2openGene	SLE
immune	NaiveT_unsti	rs6651252	chr8	128543286	rs2011527	ENSG00000249859	ENST00000669951	PVT1	128543246	128543417	CD4unstim_185952	ocr2openGene	SLE
immune	NaiveT_unsti	rs2256814	chr20	63737451	rs2236510	ENSG00000101246	ENST00000424545	ARFRP1	63737097	63737748	CD4unstim_104276	openGene2openGene	MS
immune	NaiveT_unsti	rs2228145	chr1	154441561	rs4393147	ENSG00000228013	ENST00000424435	IL6R-AS1	154441262	154441963	CD4unstim_9475	ocr2openGene	ALG
immune	NaiveT_unsti	rs3748816	chr1	2585342	rs60733400	ENSG00000157911	ENST00000447513	PEX10	2585256	2586067	CD4unstim_207	openGene2openGene	CEL
immune	NaiveT_unsti	rs12946510	chr17	39813896	rs9909593	ENSG00000186075	ENST00000583811	ZPBP2	39813462	39814301	CD4unstim_70314	ocr2openGene	MS
immune	NaiveT_unsti	rs1031034	chr4	101346296	rs2583391	ENSG00000109323	ENST00000645348	MANBA	101346285	101346539	CD4unstim_131184	openGene2openGene	VIT
immune	NaiveT_unsti	rs78865465	chr12	55974117	rs75639074	ENSG00000135404	ENST00000552164	CD63	55973489	55974257	CD4unstim_40124	openGene2openGene	T1D
immune	NaiveT_unsti	rs7130753	chr11	111591372	rs2212520	ENSG00000086848	ENST00000531154	ALG9	111591207	111591499	CD4unstim_34032	ocr2openGene	ALG
immune	NaiveT_unsti	rs7723899	chr5	96896438	rs2548538	ENSG00000164307	ENST00000507154	ERAP1	96896231	96896744	CD4unstim_145559	openGene2openGene	CRO
immune	NaiveT_unsti	rs9611565	chr22	41413619	rs202634	ENSG00000100417	ENST00000472620	PMM1	41413248	41414633	CD4unstim_108835	ocr2openGene	VIT
immune	NaiveT_unsti	rs7665090	chr4	102631096	rs13112557	ENSG00000164038	ENST00000505838	SLC9B2	102630492	102631252	CD4unstim_131255	ocr2openGene	MS
immune	NaiveT_unsti	rs3024493	chr1	206766559	rs3024505	ENSG00000162894	ENST00000628511	FCMR	206766165	206766862	CD4unstim_14302	openGene2openGene	IBD
immune	NaiveT_unsti	rs2357623	chr16	50627362	rs9673419	ENSG00000121274	ENST00000357464	TENT4B	50626837	50627399	CD4unstim_66078	ocr2openGene	CRO
immune	NaiveT_unsti	rs11246217	chr11	613757	rs59115876	ENSG00000070031	ENST00000176195	SCT	613378	613910	CD4unstim_25815	openGene2openGene	SLE
immune	NaiveT_unsti	rs6651252	chr8	128543682	rs17807904	ENSG00000249859	ENST00000665698	PVT1	128543520	128543900	CD4unstim_185953	ocr2openGene	SLE
immune	NaiveT_unsti	rs11719975	chr3	18744093	rs11719975	ENSG00000182568	ENST00000467628	SATB1	18743896	18744104	CD4unstim_110342	openGene2openGene	MS
immune	NaiveT_unsti	rs181826	chr5	142130032	rs10062349	ENSG00000120318	ENST00000504448	ARAP3	142129995	142130145	CD4unstim_148942	ocr2openGene	CRO
immune	NaiveT_unsti	rs2104047	chr14	68285926	rs8008961	ENSG00000289583	ENST00000691194	ENSG00000289583	68285426	68285979	CD4unstim_58995	ocr2openGene	T1D
immune	NaiveT_unsti	rs12142199	chr1	1308516	rs61766198	ENSG00000127054	ENST00000435064	INTS11	1307769	1308829	CD4unstim_73	openGene2openGene	SLE
immune	NaiveT_unsti	rs10883723	chr10	102503918	rs3818470	ENSG00000107862	ENST00000678486	GBF1	102503668	102504098	CD4unstim_24233	openGene2openGene	ALG
immune	NaiveT_unsti	rs11590283	chr1	1308516	rs61766198	ENSG00000127054	ENST00000534345	INTS11	1307769	1308829	CD4unstim_73	openGene2openGene	SLE
immune	NaiveT_unsti	rs5757584	chr22	39311218	rs77442041	ENSG00000183741	ENST00000469420	CBX6	39310796	39311235	CD4unstim_108626	ocr2openGene	CRO
immune	NaiveT_unsti	rs5757584	chr22	39311217	chr22:39707222	ENSG00000100307	ENST00000482294	CBX7	39310796	39311235	CD4unstim_108626	ocr2openGene	CRO
immune	NaiveT_unsti	rs663743	chr11	64284975	rs2510066	ENSG00000149761	ENST00000534929	NUDT22	64284435	64285992	CD4unstim_30216	openGene2openGene	T1D
immune	NaiveT_unsti	rs3801810	chr7	26864711	rs17323934	ENSG00000197576	ENST00000360046	HOXA4	26863617	26864967	CD4unstim_167851	openGene2openGene	CRO
immune	NaiveT_unsti	rs5757584	chr22	39311974	rs5757610	ENSG00000100307	ENST00000482294	CBX7	39311833	39312050	CD4unstim_108627	ocr2openGene	CRO
immune	NaiveT_unsti	rs34841270	chr8	128540609	rs201242438	ENSG00000249859	ENST00000685606	PVT1	128540364	128541339	CD4unstim_185950	ocr2openGene	CRO
immune	NaiveT_unsti	rs181826	chr5	142110526	rs12656877	ENSG00000197948	ENST00000522763	FCHSD1	142110320	142110548	CD4unstim_148936	openGene2openGene	CRO
immune	NaiveT_unsti	rs6752107	chr2	233267963	rs3792112	ENSG00000085978	ENST00000479942	ATG16L1	233267604	233268681	CD4unstim_101287	ocr2openGene	CRO
immune	NaiveT_unsti	rs34841270	chr8	128540609	rs201242438	ENSG00000249859	ENST00000685634	PVT1	128540364	128541339	CD4unstim_185950	ocr2openGene	CRO
immune	NaiveT_unsti	rs870355	chr17	78169287	rs9908349	ENSG00000141524	ENST00000591756	TMC6	78168227	78169403	CD4unstim_73445	openGene2openGene	VIT
immune	NaiveT_unsti	rs2017445	chr12	56041720	rs705705	ENSG00000182796	ENST00000635977	TMEM198B	56041485	56041965	CD4unstim_40135	openGene2openGene	VIT
immune	NaiveT_unsti	rs181826	chr5	142110356	rs12653866	ENSG00000197948	ENST00000522386	FCHSD1	142110320	142110548	CD4unstim_148936	openGene2openGene	CRO
immune	NaiveT_unsti	rs870355	chr17	78169287	rs9908349	ENSG00000141524	ENST00000590934	TMC6	78168227	78169403	CD4unstim_73445	openGene2openGene	VIT
immune	NaiveT_unsti	rs7997823	chr13	99366721	rs7998034	ENSG00000238241	ENST00000642991	CCR12P	99366712	99366884	CD4unstim_54706	openGene2openGene	CRO
immune	NaiveT_unsti	rs2017445	chr12	56041628	rs705704	ENSG00000065357	ENST00000551585	DGKA	56041485	56041965	CD4unstim_40135	openGene2openGene	VIT
immune	NaiveT_unsti	rs6651252	chr8	128543682	rs17807904	ENSG00000249859	ENST00000664265	PVT1	128543520	128543900	CD4unstim_185953	ocr2openGene	SLE
immune	NaiveT_unsti	rs2304206	chr19	49665763	rs2304204	ENSG00000105516	ENST00000593500	DBP	49665277	49666088	CD4unstim_82129	openGene2openGene	VIT
immune	NaiveT_unsti	rs663743	chr11	64340005	rs479777	ENSG00000162302	ENST00000530383	RPS6KA4	64339916	64340953	CD4unstim_30225	openGene2openGene	T1D
immune	NaiveT_unsti	rs5758343	chr22	41413899	rs132919	ENSG00000100413	ENST00000337566	POLR3H	41413248	41414633	CD4unstim_108835	ocr2openGene	ALG
immune	NaiveT_unsti	rs78521699	chr6	2908831	rs9800895	ENSG00000124588	ENST00000380472	NQO2	2908465	2908952	CD4unstim_151047	ocr2openGene	VIT
immune	NaiveT_unsti	rs2495365	chr1	2556327	rs2227313	ENSG00000157870	ENST00000484099	PRXL2B	2555541	2556848	CD4unstim_201	openGene2openGene	UC
immune	NaiveT_unsti	rs11246217	chr11	575408	rs56333810	ENSG00000177030	ENST00000525626	DEAF1	575375	576768	CD4unstim_25813	openGene2openGene	SLE
immune	NaiveT_unsti	rs6435203	chr2	203741492	rs6728441	ENSG00000173166	ENST00000630330	RAPH1	203740956	203741992	CD4unstim_98768	ocr2openGene	MS
immune	NaiveT_unsti	rs2017445	chr12	56041720	rs705705	ENSG00000135404	ENST00000551173	CD63	56041485	56041965	CD4unstim_40135	openGene2openGene	VIT
immune	NaiveT_unsti	rs1036207	chr5	142128923	rs11739961	ENSG00000113578	ENST00000621536	FGF1	142128841	142129296	CD4unstim_148941	ocr2openGene	MS
immune	NaiveT_unsti	rs1170436	chr16	68528912	rs4783653	ENSG00000168802	ENST00000448552	CHTF8	68528664	68528961	CD4unstim_67300	openGene2openGene	SLE
immune	NaiveT_unsti	rs3197999	chr3	49358927	rs3811699	ENSG00000145020	ENST00000637059	AMT	49357846	49359084	CD4unstim_111889	openGene2openGene	IBD
immune	NaiveT_unsti	rs28449958	chr16	28864161	rs7193733	ENSG00000177455	ENST00000567368	CD19	28863185	28864227	CD4unstim_65596	openGene2openGene	IBD
immune	NaiveT_unsti	rs694739	chr11	64284975	rs2510066	ENSG00000173486	ENST00000449942	FKBP2	64284435	64285992	CD4unstim_30216	openGene2openGene	MS
immune	NaiveT_unsti	rs6583331	chr3	196631846	rs12718062	ENSG00000163964	ENST00000457284	PIGX	196631809	196632825	CD4unstim_123605	openGene2openGene	VIT
immune	NaiveT_unsti	rs930297	chr17	75412743	rs9914731	ENSG00000125454	ENST00000579207	SLC25A19	75412649	75412904	CD4unstim_73159	ocr2openGene	SLE
immune	NaiveT_unsti	rs3197999	chr3	49358324	rs1800668	ENSG00000145020	ENST00000487589	AMT	49357846	49359084	CD4unstim_111889	openGene2openGene	IBD
immune	NaiveT_unsti	rs3197999	chr3	49358927	rs3811699	ENSG00000145020	ENST00000637982	AMT	49357846	49359084	CD4unstim_111889	openGene2openGene	IBD
immune	NaiveT_unsti	rs930297	chr17	75412743	rs9914731	ENSG00000125454	ENST00000581988	SLC25A19	75412649	75412904	CD4unstim_73159	ocr2openGene	SLE
immune	NaiveT_unsti	rs63406760	chr12	123043858	rs655293	ENSG00000130921	ENST00000536130	MTRFR	123043332	123044320	CD4unstim_47188	ocr2openGene	ALG
immune	NaiveT_unsti	rs694739	chr11	64285685	rs887314	ENSG00000173486	ENST00000536642	FKBP2	64284435	64285992	CD4unstim_30216	openGene2openGene	MS
immune	NaiveT_unsti	rs28449958	chr16	28822933	rs201131521	ENSG00000188603	ENST00000568452	CLN3	28822507	28824671	CD4unstim_65593	openGene2openGene	IBD
immune	NaiveT_unsti	rs55963299	chr2	60881694	rs67574266	ENSG00000173209	ENST00000647519	AHSA2P	60880747	60882025	CD4unstim_86475	openGene2openGene	CRO
immune	NaiveT_unsti	rs60542850	chr19	10380676	rs71297581	ENSG00000161847	ENST00000617231	RAVER1	10380143	10381089	CD4unstim_79734	openGene2openGene	IBD
immune	NaiveT_unsti	rs5757584	chr22	39311840	rs5757609	ENSG00000179750	ENST00000407298	APOBEC3B	39311833	39312050	CD4unstim_108627	ocr2openGene	CRO
immune	NaiveT_unsti	rs13010713	chr2	181170465	rs4667114	ENSG00000238171	ENST00000456895	ENSG00000238171	181170214	181170535	CD4unstim_95734	ocr2openGene	CEL
immune	NaiveT_unsti	rs6651252	chr8	128543286	rs2011527	ENSG00000249859	ENST00000518528	PVT1	128543246	128543417	CD4unstim_185952	ocr2openGene	SLE
immune	NaiveT_unsti	rs694739	chr11	64340263	rs663743	ENSG00000149743	ENST00000541928	TRPT1	64339916	64340953	CD4unstim_30225	openGene2openGene	MS
immune	NaiveT_unsti	rs766751473	chr5	132457594	rs4705950	ENSG00000125347	ENST00000680903	IRF1	132456209	132457840	CD4unstim_148440	ocr2openGene	T1D
immune	NaiveT_unsti	rs6427553	chr1	160877274	rs17387157	ENSG00000228863	ENST00000627996	ENSG00000228863	160877241	160877475	CD4unstim_9958	ocr2openGene	UC
immune	NaiveT_unsti	rs773125	chr12	56042145	rs1131017	ENSG00000205323	ENST00000336133	SARNP	56042036	56042447	CD4unstim_40136	openGene2openGene	RA
immune	NaiveT_unsti	rs3197999	chr3	50292395	rs1076872	ENSG00000114395	ENST00000490926	CYB561D2	50291979	50292794	CD4unstim_111947	openGene2openGene	IBD
immune	NaiveT_unsti	rs10876864	chr12	56080024	rs7297175	ENSG00000170515	ENST00000553057	PA2G4	56078992	56080532	CD4unstim_40138	openGene2openGene	ALG
immune	NaiveT_unsti	rs2017445	chr12	56041720	rs705705	ENSG00000123353	ENST00000552672	ORMDL2	56041485	56041965	CD4unstim_40135	openGene2openGene	VIT
immune	NaiveT_unsti	rs36014129	chr6	26021644	rs41266779	ENSG00000180596	ENST00000314332	H2BC4	26021078	26022071	CD4unstim_152290	openGene2openGene	SLE
immune	NaiveT_unsti	rs1036207	chr5	142110356	rs12653866	ENSG00000197948	ENST00000522126	FCHSD1	142110320	142110548	CD4unstim_148936	openGene2openGene	MS
immune	NaiveT_unsti	rs17119	chr6	14717283	rs2144684	ENSG00000230631	ENST00000455973	ENSG00000230631	14717217	14717660	CD4unstim_151676	ocr2openGene	MS
immune	NaiveT_unsti	rs694739	chr11	64340005	rs479777	ENSG00000149743	ENST00000394547	TRPT1	64339916	64340953	CD4unstim_30225	openGene2openGene	MS
immune	NaiveT_unsti	rs694739	chr11	64340005	rs479777	ENSG00000149743	ENST00000542040	TRPT1	64339916	64340953	CD4unstim_30225	openGene2openGene	MS
immune	NaiveT_unsti	rs2134814	chr6	90193089	rs62408211	ENSG00000260271	ENST00000654016	ENSG00000260271	90192856	90193248	CD4unstim_158115	ocr2openGene	ALG
immune	NaiveT_unsti	rs149010539	chr3	48504480	rs114743756	ENSG00000244380	ENST00000435578	ENSG00000244380	48503747	48504593	CD4unstim_111830	openGene2openGene	CRO
immune	NaiveT_unsti	rs7204270	chr16	30183519	rs930392	ENSG00000285043	ENST00000395248	ENSG00000285043	30183208	30183711	CD4unstim_65726	openGene2openGene	MS
immune	NaiveT_unsti	rs11590283	chr1	1308516	rs61766198	ENSG00000127054	ENST00000525285	INTS11	1307769	1308829	CD4unstim_73	openGene2openGene	SLE
immune	NaiveT_unsti	rs17668708	chr1	198701426	rs17623914	ENSG00000151414	ENST00000442588	NEK7	198701291	198701441	CD4unstim_13717	ocr2openGene	RA
immune	NaiveT_unsti	rs6435203	chr2	203740732	rs4675365	ENSG00000163599	ENST00000648405	CTLA4	203740519	203740906	CD4unstim_98767	ocr2openGene	MS
immune	NaiveT_unsti	rs7132277	chr12	123043858	rs655293	ENSG00000051825	ENST00000539336	MPHOSPH9	123043332	123044320	CD4unstim_47188	ocr2openGene	MS
immune	NaiveT_unsti	rs2247314	chr6	166957044	rs2757041	ENSG00000213066	ENST00000366847	CEP43	166956078	166957575	CD4unstim_165174	openGene2openGene	VIT
immune	NaiveT_unsti	rs34841270	chr8	128543682	rs17807904	ENSG00000136997	ENST00000524013	MYC	128543520	128543900	CD4unstim_185953	ocr2openGene	CRO
immune	NaiveT_unsti	rs36014129	chr6	26044636	rs35506517	ENSG00000278828	ENST00000369163	H3C10	26044306	26044681	CD4unstim_152298	openGene2openGene	SLE
immune	NaiveT_unsti	rs11755393	chr6	34792104	rs13215181	ENSG00000064995	ENST00000650109	TAF11	34791427	34792613	CD4unstim_153053	openGene2openGene	SLE
immune	NaiveT_unsti	rs34841270	chr8	128540609	rs201242438	ENSG00000249859	ENST00000666080	PVT1	128540364	128541339	CD4unstim_185950	ocr2openGene	CRO
immune	NaiveT_unsti	rs2230926	chr6	137846946	rs80126770	ENSG00000237499	ENST00000431144	WAKMAR2	137846799	137847307	CD4unstim_163161	ocr2openGene	SLE
immune	NaiveT_unsti	rs6938946	chr6	35298454	rs9380500	ENSG00000096060	ENST00000536438	FKBP5	35298211	35298528	CD4unstim_153076	openGene2openGene	SLE
immune	NaiveT_unsti	rs8042861	chr15	90529825	rs112060611	ENSG00000184508	ENST00000494993	HDDC3	90529347	90530775	CD4unstim_64028	openGene2openGene	MS
immune	NaiveT_unsti	rs3197999	chr3	50299601	rs34136796	ENSG00000004838	ENST00000231749	ZMYND10	50298756	50299955	CD4unstim_111948	openGene2openGene	IBD
immune	NaiveT_unsti	rs63406760	chr12	123223516	rs1626899	ENSG00000182196	ENST00000539770	ARL6IP4	123223185	123223717	CD4unstim_47207	openGene2openGene	ALG
immune	NaiveT_unsti	rs1860545	chr12	6337611	rs1860545	ENSG00000255966	ENST00000537921	GAPDH-DT	6337189	6337645	CD4unstim_35369	ocr2openGene	AS
immune	NaiveT_unsti	rs33993564	chr5	150846730	rs11748151	ENSG00000164591	ENST00000297130	MYOZ3	150846181	150847419	CD4unstim_149299	openGene2openGene	IBD
immune	NaiveT_unsti	rs876039	chr7	50267214	rs11185603	ENSG00000185811	ENST00000346667	IKZF1	50266434	50267542	CD4unstim_168837	ocr2openGene	T1D
immune	NaiveT_unsti	rs2256814	chr20	63737253	rs1151623	ENSG00000101246	ENST00000609537	ARFRP1	63737097	63737748	CD4unstim_104276	openGene2openGene	MS
immune	NaiveT_unsti	rs6651252	chr8	128543682	rs17807904	ENSG00000136997	ENST00000651626	MYC	128543520	128543900	CD4unstim_185953	ocr2openGene	SLE
immune	NaiveT_unsti	rs2017445	chr12	56041628	rs705704	ENSG00000205323	ENST00000336133	SARNP	56041485	56041965	CD4unstim_40135	openGene2openGene	VIT
immune	NaiveT_unsti	rs7665090	chr4	102630602	rs7690123	ENSG00000145354	ENST00000643561	CISD2	102630492	102631252	CD4unstim_131255	ocr2openGene	MS
immune	NaiveT_unsti	rs7665090	chr4	102630602	rs7690123	ENSG00000109323	ENST00000507358	MANBA	102630492	102631252	CD4unstim_131255	ocr2openGene	MS
immune	NaiveT_unsti	rs10876864	chr12	56042145	rs1131017	ENSG00000182796	ENST00000637783	TMEM198B	56042036	56042447	CD4unstim_40136	openGene2openGene	ALG
immune	NaiveT_unsti	rs9611565	chr22	41413619	rs202634	ENSG00000100413	ENST00000355209	POLR3H	41413248	41414633	CD4unstim_108835	ocr2openGene	VIT
immune	NaiveT_unsti	rs3197999	chr3	49358324	rs1800668	ENSG00000145020	ENST00000637684	AMT	49357846	49359084	CD4unstim_111889	openGene2openGene	IBD
immune	NaiveT_unsti	rs766751473	chr5	132466255	rs2522057	ENSG00000125347	ENST00000472045	IRF1	132466186	132467108	CD4unstim_148444	openGene2openGene	T1D
immune	NaiveT_unsti	rs10790268	chr11	118870155	rs4936443	ENSG00000186174	ENST00000526143	BCL9L	118869889	118871099	CD4unstim_34337	ocr2openGene	RA
immune	NaiveT_unsti	rs2066819	chr12	56334353	rs79824801	ENSG00000135452	ENST00000257910	TSPAN31	56333277	56334470	CD4unstim_40168	openGene2openGene	PSO
immune	NaiveT_unsti	rs12421615	chr11	64285685	rs887314	ENSG00000286264	ENST00000650773	ENSG00000286264	64284435	64285992	CD4unstim_30216	openGene2openGene	VIT
immune	NaiveT_unsti	rs78521699	chr6	2908668	rs79567239	ENSG00000244041	ENST00000454015	LINC01011	2908465	2908952	CD4unstim_151047	ocr2openGene	VIT
immune	NaiveT_unsti	rs78521699	chr6	2908736	rs114240700	ENSG00000244041	ENST00000605901	LINC01011	2908465	2908952	CD4unstim_151047	ocr2openGene	VIT
immune	NaiveT_unsti	rs11150589	chr16	30471219	rs12598978	ENSG00000260167	ENST00000563540	ENSG00000260167	30471002	30471263	CD4unstim_65749	openGene2openGene	UC
immune	NaiveT_unsti	rs1860545	chr12	6341779	rs767455	ENSG00000010295	ENST00000396840	IFFO1	6341579	6341923	CD4unstim_35372	openGene2openGene	AS
immune	NaiveT_unsti	rs425648	chr19	18089075	rs412744	ENSG00000105643	ENST00000595712	ARRDC2	18088925	18089367	CD4unstim_80415	ocr2openGene	SLE
immune	NaiveT_unsti	rs2066819	chr12	56300477	rs2695789	ENSG00000257809	ENST00000548731	MYL6B-AS1	56299727	56300645	CD4unstim_40166	openGene2openGene	PSO
immune	NaiveT_unsti	rs1860545	chr12	6341779	rs767455	ENSG00000010295	ENST00000488007	IFFO1	6341579	6341923	CD4unstim_35372	openGene2openGene	AS
immune	NaiveT_unsti	rs11755393	chr6	34792451	rs7769820	ENSG00000064995	ENST00000420584	TAF11	34791427	34792613	CD4unstim_153053	openGene2openGene	SLE
immune	NaiveT_unsti	rs2066819	chr12	56299736	rs41423244	ENSG00000092841	ENST00000549392	MYL6	56299727	56300645	CD4unstim_40166	openGene2openGene	PSO
immune	NaiveT_unsti	rs11246217	chr11	575800	rs34793529	ENSG00000174775	ENST00000397596	HRAS	575375	576768	CD4unstim_25813	openGene2openGene	SLE
immune	NaiveT_unsti	rs2066819	chr12	56299736	rs41423244	ENSG00000092841	ENST00000546845	MYL6	56299727	56300645	CD4unstim_40166	openGene2openGene	PSO
immune	NaiveT_unsti	rs112006329	chr11	575800	rs34793529	ENSG00000174775	ENST00000493230	HRAS	575375	576768	CD4unstim_25813	openGene2openGene	SLE
immune	NaiveT_unsti	rs78865465	chr12	55974117	rs75639074	ENSG00000123374	ENST00000266970	CDK2	55973489	55974257	CD4unstim_40124	openGene2openGene	T1D
immune	NaiveT_unsti	rs5029937	chr6	137846946	rs80126770	ENSG00000237499	ENST00000440578	WAKMAR2	137846799	137847307	CD4unstim_163161	ocr2openGene	ALG
immune	NaiveT_unsti	rs11755393	chr6	34792177	rs6457791	ENSG00000064995	ENST00000690161	TAF11	34791427	34792613	CD4unstim_153053	openGene2openGene	SLE
immune	NaiveT_unsti	rs11755393	chr6	34792451	rs7769820	ENSG00000064995	ENST00000690161	TAF11	34791427	34792613	CD4unstim_153053	openGene2openGene	SLE
immune	NaiveT_unsti	rs2304206	chr19	49665763	rs2304204	ENSG00000142534	ENST00000600027	RPS11	49665277	49666088	CD4unstim_82129	openGene2openGene	VIT
immune	NaiveT_unsti	rs3748817	chr1	2642639	rs9970196	ENSG00000157881	ENST00000468002	PANK4	2642395	2643529	CD4unstim_211	ocr2openGene	MS
immune	NaiveT_unsti	rs11755393	chr6	34792806	rs7752522	ENSG00000064995	ENST00000690161	TAF11	34792664	34792843	CD4unstim_153054	openGene2openGene	SLE
immune	NaiveT_unsti	rs149010539	chr3	49673997	chr3:49711430	ENSG00000183763	ENST00000482582	TRAIP	49673498	49674833	CD4unstim_111903	openGene2openGene	CRO
immune	NaiveT_unsti	rs59716545	chr17	39863805	rs35564481	ENSG00000131748	ENST00000544210	STARD3	39863792	39864474	CD4unstim_70319	openGene2openGene	RA
immune	NaiveT_unsti	rs34841270	chr8	128540609	rs201242438	ENSG00000249859	ENST00000654091	PVT1	128540364	128541339	CD4unstim_185950	ocr2openGene	CRO
immune	NaiveT_unsti	rs3748817	chr1	2585342	rs60733400	ENSG00000157881	ENST00000502770	PANK4	2585256	2586067	CD4unstim_207	openGene2openGene	MS
immune	NaiveT_unsti	rs112006329	chr11	575408	rs56333810	ENSG00000174775	ENST00000311189	HRAS	575375	576768	CD4unstim_25813	openGene2openGene	SLE
immune	NaiveT_unsti	rs11246217	chr11	575408	rs56333810	ENSG00000174775	ENST00000311189	HRAS	575375	576768	CD4unstim_25813	openGene2openGene	SLE
immune	NaiveT_unsti	rs1194	chr6	35260055	rs4713844	ENSG00000112039	ENST00000696264	FANCE	35258878	35260334	CD4unstim_153073	openGene2openGene	SLE
immune	NaiveT_unsti	rs3197999	chr3	49171432	rs4955420	ENSG00000172046	ENST00000465902	USP19	49171060	49171831	CD4unstim_111879	openGene2openGene	IBD
immune	NaiveT_unsti	rs9469899	chr6	34792385	rs7769961	ENSG00000064999	ENST00000649117	ANKS1A	34791427	34792613	CD4unstim_153053	openGene2openGene	GD
immune	NaiveT_unsti	rs73178598	chr3	18724663	rs34834433	ENSG00000182568	ENST00000414509	SATB1	18724327	18724839	CD4unstim_110338	ocr2openGene	CRO
immune	NaiveT_unsti	rs9469899	chr6	34792177	rs6457791	ENSG00000064999	ENST00000649117	ANKS1A	34791427	34792613	CD4unstim_153053	openGene2openGene	GD
immune	NaiveT_unsti	rs8054198	chr16	10944503	rs8054198	ENSG00000103381	ENST00000433677	CPPED1	10944153	10944999	CD4unstim_64999	openGene2openGene	SLE
immune	NaiveT_unsti	rs7723899	chr5	96896518	rs2548537	ENSG00000247121	ENST00000502262	ENSG00000247121	96896231	96896744	CD4unstim_145559	openGene2openGene	CRO
immune	NaiveT_unsti	rs112006329	chr11	575800	rs34793529	ENSG00000174775	ENST00000311189	HRAS	575375	576768	CD4unstim_25813	openGene2openGene	SLE
immune	NaiveT_unsti	rs112006329	chr11	575408	rs56333810	ENSG00000177030	ENST00000684249	DEAF1	575375	576768	CD4unstim_25813	openGene2openGene	SLE
immune	NaiveT_unsti	rs1950897	chr14	68293424	rs1950897	ENSG00000287913	ENST00000659224	ENSG00000287913	68293348	68293765	CD4unstim_58997	ocr2openGene	RA
immune	NaiveT_unsti	rs12445568	chr16	30985550	rs12443808	ENSG00000255439	ENST00000533518	ENSG00000255439	30985511	30985719	CD4unstim_65808	openGene2openGene	PSO
immune	NaiveT_unsti	rs663743	chr11	64340005	rs479777	ENSG00000149781	ENST00000345728	FERMT3	64339916	64340953	CD4unstim_30225	openGene2openGene	T1D
immune	NaiveT_unsti	rs11246217	chr11	575408	rs56333810	ENSG00000185507	ENST00000525445	IRF7	575375	576768	CD4unstim_25813	openGene2openGene	SLE
immune	NaiveT_unsti	rs694739	chr11	64340263	rs663743	ENSG00000110011	ENST00000536006	DNAJC4	64339916	64340953	CD4unstim_30225	openGene2openGene	MS
immune	NaiveT_unsti	rs3197999	chr3	49357401	rs1050450	ENSG00000145020	ENST00000637982	AMT	49357261	49357728	CD4unstim_111888	openGene2openGene	IBD
immune	NaiveT_unsti	rs34841270	chr8	128540609	rs201242438	ENSG00000249859	ENST00000661205	PVT1	128540364	128541339	CD4unstim_185950	ocr2openGene	CRO
immune	NaiveT_unsti	rs59716545	chr17	39864166	rs1453559	ENSG00000131748	ENST00000579479	STARD3	39863792	39864474	CD4unstim_70319	openGene2openGene	RA
immune	NaiveT_unsti	rs3197999	chr3	49358927	rs3811699	ENSG00000145020	ENST00000487589	AMT	49357846	49359084	CD4unstim_111889	openGene2openGene	IBD
immune	NaiveT_unsti	rs10883723	chr10	102502871	rs2296590	ENSG00000107874	ENST00000477994	CUEDC2	102502663	102503110	CD4unstim_24232	openGene2openGene	ALG
immune	NaiveT_unsti	rs10876864	chr12	56042145	rs1131017	ENSG00000135392	ENST00000546957	DNAJC14	56042036	56042447	CD4unstim_40136	openGene2openGene	ALG
immune	NaiveT_unsti	rs2066819	chr12	56360038	rs2066818	ENSG00000257727	ENST00000553164	CNPY2	56359842	56360893	CD4unstim_40170	openGene2openGene	PSO
immune	NaiveT_unsti	rs3197999	chr3	49358927	rs3811699	ENSG00000145020	ENST00000636871	AMT	49357846	49359084	CD4unstim_111889	openGene2openGene	IBD
immune	NaiveT_unsti	rs4690229	chr4	973551	rs113075206	ENSG00000127418	ENST00000264748	FGFRL1	972884	973926	CD4unstim_123718	openGene2openGene	SLE
immune	NaiveT_unsti	rs1170436	chr16	68530545	rs1645975	ENSG00000168802	ENST00000522091	CHTF8	68529736	68530656	CD4unstim_67301	openGene2openGene	SLE
immune	NaiveT_unsti	rs7723899	chr5	96945339	rs7726445	ENSG00000164308	ENST00000508077	ERAP2	96945138	96945347	CD4unstim_145565	ocr2openGene	CRO
immune	NaiveT_unsti	rs2017445	chr12	56041720	rs705705	ENSG00000139531	ENST00000550121	SUOX	56041485	56041965	CD4unstim_40135	openGene2openGene	VIT
immune	NaiveT_unsti	rs34841270	chr8	128540609	rs201242438	ENSG00000249859	ENST00000660456	PVT1	128540364	128541339	CD4unstim_185950	ocr2openGene	CRO
immune	NaiveT_unsti	rs2017445	chr12	56041628	rs705704	ENSG00000139531	ENST00000550121	SUOX	56041485	56041965	CD4unstim_40135	openGene2openGene	VIT
immune	NaiveT_unsti	rs10200159	chr2	55618001	rs34380337	ENSG00000068912	ENST00000692516	ERLEC1	55617499	55618083	CD4unstim_86154	openGene2openGene	VIT
immune	NaiveT_unsti	rs11719975	chr3	18741605	rs9866257	ENSG00000182568	ENST00000606296	SATB1	18740674	18741796	CD4unstim_110341	ocr2openGene	MS
immune	NaiveT_unsti	rs2070901	chr1	161215268	rs2070901	ENSG00000158864	ENST00000677657	NDUFS2	161215090	161215337	CD4unstim_9996	openGene2openGene	ALG
immune	NaiveT_unsti	rs28449958	chr16	28824361	rs138159013	ENSG00000188603	ENST00000636977	CLN3	28822507	28824671	CD4unstim_65593	openGene2openGene	IBD
immune	NaiveT_unsti	rs8054198	chr16	10944503	rs8054198	ENSG00000103274	ENST00000574334	NUBP1	10944153	10944999	CD4unstim_64999	openGene2openGene	SLE
immune	NaiveT_unsti	rs63406760	chr12	123034319	rs641760	ENSG00000051825	ENST00000537854	MPHOSPH9	123033934	123034553	CD4unstim_47186	ocr2openGene	ALG
immune	NaiveT_unsti	rs2017445	chr12	56041720	rs705705	ENSG00000139645	ENST00000681390	ANKRD52	56041485	56041965	CD4unstim_40135	openGene2openGene	VIT
immune	NaiveT_unsti	rs2451258	chr6	159094045	rs2451279	ENSG00000271913	ENST00000667452	TAGAP-AS1	159093643	159094123	CD4unstim_164786	openGene2openGene	RA
immune	NaiveT_unsti	rs78037977	chr1	172746562	rs78037977	ENSG00000117586	ENST00000281834	TNFSF4	172746165	172746777	CD4unstim_10591	ocr2openGene	VIT
immune	NaiveT_unsti	rs7997823	chr13	99375703	rs8181880	ENSG00000280734	ENST00000625369	LINC01232	99375038	99375772	CD4unstim_54711	ocr2openGene	CRO
immune	NaiveT_unsti	rs2017445	chr12	56041628	rs705704	ENSG00000139645	ENST00000551023	ANKRD52	56041485	56041965	CD4unstim_40135	openGene2openGene	VIT
immune	NaiveT_unsti	rs72832915	chr17	39730733	rs3809717	ENSG00000131748	ENST00000578254	STARD3	39730127	39730942	CD4unstim_70300	openGene2openGene	SLE
immune	NaiveT_unsti	rs694739	chr11	64340005	rs479777	ENSG00000149743	ENST00000539436	TRPT1	64339916	64340953	CD4unstim_30225	openGene2openGene	MS
immune	NaiveT_unsti	rs3783782	chr14	61452498	rs386586232	ENSG00000027075	ENST00000555542	PRKCH	61452376	61453013	CD4unstim_58674	openGene2openGene	RA
immune	NaiveT_unsti	rs930297	chr17	75412743	rs9914731	ENSG00000125457	ENST00000579297	MIF4GD	75412649	75412904	CD4unstim_73159	ocr2openGene	SLE
immune	NaiveT_unsti	rs12445568	chr16	30985550	rs12443808	ENSG00000131797	ENST00000254109	CLUHP3	30985511	30985719	CD4unstim_65808	openGene2openGene	PSO
immune	NaiveT_unsti	rs11755393	chr6	34793179	rs11755420	ENSG00000064995	ENST00000693593	TAF11	34792970	34793180	CD4unstim_153055	openGene2openGene	SLE
immune	NaiveT_unsti	rs1194	chr6	35298454	rs9380500	ENSG00000007866	ENST00000639578	TEAD3	35298211	35298528	CD4unstim_153076	openGene2openGene	SLE
immune	NaiveT_unsti	rs1036207	chr5	142109462	rs6580223	ENSG00000197948	ENST00000522783	FCHSD1	142108358	142109728	CD4unstim_148935	openGene2openGene	MS
immune	NaiveT_unsti	rs11755393	chr6	34792806	rs7752522	ENSG00000064995	ENST00000688059	TAF11	34792664	34792843	CD4unstim_153054	openGene2openGene	SLE
immune	NaiveT_unsti	rs11590283	chr1	1308516	rs61766198	ENSG00000127054	ENST00000430786	INTS11	1307769	1308829	CD4unstim_73	openGene2openGene	SLE
immune	NaiveT_unsti	rs1516971	chr8	128540610	rs2392944	ENSG00000249859	ENST00000669407	PVT1	128540364	128541339	CD4unstim_185950	ocr2openGene	RA
immune	NaiveT_unsti	rs930297	chr17	75412743	rs9914731	ENSG00000125457	ENST00000577240	MIF4GD	75412649	75412904	CD4unstim_73159	ocr2openGene	SLE
immune	NaiveT_unsti	rs2247314	chr6	166956865	rs2757039	ENSG00000213066	ENST00000494781	CEP43	166956078	166957575	CD4unstim_165174	openGene2openGene	VIT
immune	NaiveT_unsti	rs3197999	chr3	48685869	rs6792510	ENSG00000177479	ENST00000452882	ARIH2	48685523	48686526	CD4unstim_111847	openGene2openGene	IBD
immune	NaiveT_unsti	rs2893907	chr10	62620576	rs2393903	ENSG00000148572	ENST00000277746	NRBF2	62620489	62621074	CD4unstim_21483	ocr2openGene	ALG
immune	NaiveT_unsti	rs1980422	chr2	203763605	rs12467195	ENSG00000173166	ENST00000630330	RAPH1	203763238	203764257	CD4unstim_98771	openGene2openGene	RA
immune	NaiveT_unsti	rs3802214	chr8	140591443	rs7843258	ENSG00000104472	ENST00000220913	CHRAC1	140590874	140591868	CD4unstim_186405	openGene2openGene	T1D
immune	NaiveT_unsti	rs5987194	chrX	153953469	rs762653	ENSG00000067829	ENST00000427365	IDH3G	153953341	153953932	CD4unstim_197290	openGene2openGene	RA
immune	NaiveT_unsti	rs4976646	chr5	177372991	rs10051765	ENSG00000131187	ENST00000510358	F12	177372312	177373263	CD4unstim_150707	ocr2openGene	MS
immune	NaiveT_unsti	rs12142199	chr1	1308516	rs61766198	ENSG00000127054	ENST00000430786	INTS11	1307769	1308829	CD4unstim_73	openGene2openGene	SLE
immune	NaiveT_unsti	rs7132277	chr12	123043858	rs655293	ENSG00000051825	ENST00000563178	MPHOSPH9	123043332	123044320	CD4unstim_47188	ocr2openGene	MS
immune	NaiveT_unsti	rs1516971	chr8	128543286	rs2011527	ENSG00000249859	ENST00000656396	PVT1	128543246	128543417	CD4unstim_185952	ocr2openGene	RA
immune	NaiveT_unsti	rs2790159	chr10	58269403	rs1416763	ENSG00000108064	ENST00000373899	TFAM	58268851	58269449	CD4unstim_21156	openGene2openGene	CRO
immune	NaiveT_unsti	rs27293	chr5	96983311	rs35304156	ENSG00000164307	ENST00000296754	ERAP1	96983135	96983340	CD4unstim_145579	ocr2openGene	JIA
immune	NaiveT_unsti	rs77000060	chr6	137846946	rs80126770	ENSG00000237499	ENST00000431144	WAKMAR2	137846799	137847307	CD4unstim_163161	ocr2openGene	SLE
immune	NaiveT_unsti	rs63406760	chr12	123223516	rs1626899	ENSG00000111325	ENST00000542117	OGFOD2	123223185	123223717	CD4unstim_47207	openGene2openGene	ALG
immune	NaiveT_unsti	rs7204270	chr16	30183519	rs930392	ENSG00000285043	ENST00000568435	ENSG00000285043	30183208	30183711	CD4unstim_65726	openGene2openGene	MS
immune	NaiveT_unsti	rs2038255	chr14	35122110	rs28365850	ENSG00000100902	ENST00000556506	PSMA6	35121743	35122853	CD4unstim_56561	openGene2openGene	ECZ
immune	NaiveT_unsti	rs7665090	chr4	102630752	rs7665854	ENSG00000109323	ENST00000642252	MANBA	102630492	102631252	CD4unstim_131255	ocr2openGene	MS
immune	NaiveT_unsti	rs1800693	chr12	6341779	rs767455	ENSG00000010292	ENST00000315579	NCAPD2	6341579	6341923	CD4unstim_35372	openGene2openGene	MS
immune	NaiveT_unsti	rs7665090	chr4	102630602	rs7690123	ENSG00000109320	ENST00000511926	NFKB1	102630492	102631252	CD4unstim_131255	ocr2openGene	MS
immune	NaiveT_unsti	rs10876864	chr12	56042145	rs1131017	ENSG00000182796	ENST00000478241	TMEM198B	56042036	56042447	CD4unstim_40136	openGene2openGene	ALG
immune	NaiveT_unsti	rs2256814	chr20	63737451	rs2236510	ENSG00000101246	ENST00000618838	ARFRP1	63737097	63737748	CD4unstim_104276	openGene2openGene	MS
immune	NaiveT_unsti	rs7665090	chr4	102630661	rs7665659	ENSG00000145354	ENST00000643561	CISD2	102630492	102631252	CD4unstim_131255	ocr2openGene	MS
immune	NaiveT_unsti	rs7665090	chr4	102630661	rs7665659	ENSG00000109323	ENST00000507358	MANBA	102630492	102631252	CD4unstim_131255	ocr2openGene	MS
immune	NaiveT_unsti	rs1048990	chr14	35292469	rs1048990	ENSG00000100883	ENST00000677621	SRP54	35291893	35292872	CD4unstim_56574	openGene2openGene	ALG
immune	NaiveT_unsti	rs78865465	chr12	55974117	rs75639074	ENSG00000135392	ENST00000317287	DNAJC14	55973489	55974257	CD4unstim_40124	openGene2openGene	T1D
immune	NaiveT_unsti	rs1036207	chr5	142110526	rs12656877	ENSG00000013561	ENST00000506004	RNF14	142110320	142110548	CD4unstim_148936	openGene2openGene	MS
immune	NaiveT_unsti	rs766751473	chr5	132466255	rs2522057	ENSG00000125347	ENST00000476613	IRF1	132466186	132467108	CD4unstim_148444	openGene2openGene	T1D
immune	NaiveT_unsti	rs1860545	chr12	6337611	rs1860545	ENSG00000010295	ENST00000465801	IFFO1	6337189	6337645	CD4unstim_35369	openGene2openGene	AS
immune	NaiveT_unsti	rs6651252	chr8	128543286	rs2011527	ENSG00000136997	ENST00000621592	MYC	128543246	128543417	CD4unstim_185952	ocr2openGene	SLE
immune	NaiveT_unsti	rs112006329	chr11	575408	rs56333810	ENSG00000177600	ENST00000530797	RPLP2	575375	576768	CD4unstim_25813	openGene2openGene	SLE
immune	NaiveT_unsti	rs1170436	chr16	68529741	rs1728773	ENSG00000141076	ENST00000563094	UTP4	68529736	68530656	CD4unstim_67301	openGene2openGene	SLE
immune	NaiveT_unsti	rs112006329	chr11	575408	rs56333810	ENSG00000177156	ENST00000530666	TALDO1	575375	576768	CD4unstim_25813	openGene2openGene	SLE
immune	NaiveT_unsti	rs10068717	chr5	142130032	rs10062349	ENSG00000120318	ENST00000626478	ARAP3	142129995	142130145	CD4unstim_148942	ocr2openGene	ALG
immune	NaiveT_unsti	rs2256814	chr20	63737451	rs2236510	ENSG00000101246	ENST00000618568	ARFRP1	63737097	63737748	CD4unstim_104276	openGene2openGene	MS
immune	NaiveT_unsti	rs7204270	chr16	30183519	rs930392	ENSG00000149925	ENST00000564521	ALDOA	30183208	30183711	CD4unstim_65726	openGene2openGene	MS
immune	NaiveT_unsti	rs1782645	chr10	79286508	rs1250567	ENSG00000138326	ENST00000435275	RPS24	79286110	79287023	CD4unstim_22730	ocr2openGene	MS
immune	NaiveT_unsti	rs34841270	chr8	128543286	rs2011527	ENSG00000253438	ENST00000689472	PCAT1	128543246	128543417	CD4unstim_185952	ocr2openGene	CRO
immune	NaiveT_unsti	rs773125	chr12	56042145	rs1131017	ENSG00000135404	ENST00000546939	CD63	56042036	56042447	CD4unstim_40136	openGene2openGene	RA
immune	NaiveT_unsti	rs13260060	chr8	70217452	rs4738079	ENSG00000288966	ENST00000693478	ENSG00000288966	70216991	70218356	CD4unstim_181023	ocr2openGene	MS
immune	NaiveT_unsti	rs7204270	chr16	30183519	rs930392	ENSG00000149925	ENST00000569798	ALDOA	30183208	30183711	CD4unstim_65726	openGene2openGene	MS
immune	NaiveT_unsti	rs6651252	chr8	128540610	rs2392944	ENSG00000249859	ENST00000667305	PVT1	128540364	128541339	CD4unstim_185950	ocr2openGene	SLE
immune	NaiveT_unsti	rs694739	chr11	64285685	rs887314	ENSG00000173457	ENST00000309318	PPP1R14B	64284435	64285992	CD4unstim_30216	openGene2openGene	MS
immune	NaiveT_unsti	rs1170436	chr16	68530545	rs1645975	ENSG00000141076	ENST00000567235	UTP4	68529736	68530656	CD4unstim_67301	openGene2openGene	SLE
immune	NaiveT_unsti	rs11246217	chr11	575408	rs56333810	ENSG00000177600	ENST00000525722	RPLP2	575375	576768	CD4unstim_25813	openGene2openGene	SLE
immune	NaiveT_unsti	rs7204270	chr16	30183519	rs930392	ENSG00000149925	ENST00000566846	ALDOA	30183208	30183711	CD4unstim_65726	openGene2openGene	MS
immune	NaiveT_unsti	rs1453560	chr17	39868045	rs112880843	ENSG00000141738	ENST00000577695	GRB7	39868037	39868363	CD4unstim_70321	openGene2openGene	SLE
immune	NaiveT_unsti	rs34841270	chr8	128543682	rs17807904	ENSG00000249859	ENST00000656168	PVT1	128543520	128543900	CD4unstim_185953	ocr2openGene	CRO
immune	NaiveT_unsti	rs7752903	chr6	137846891	rs111883038	ENSG00000237499	ENST00000606327	WAKMAR2	137846799	137847307	CD4unstim_163161	ocr2openGene	RA
immune	NaiveT_unsti	rs12445568	chr16	31033362	rs58726213	ENSG00000140691	ENST00000570119	ARMC5	31032618	31034473	CD4unstim_65812	openGene2openGene	PSO
immune	NaiveT_unsti	rs3197999	chr3	50299601	rs34136796	ENSG00000114353	ENST00000422163	GNAI2	50298756	50299955	CD4unstim_111948	openGene2openGene	IBD
immune	NaiveT_unsti	rs793108	chr10	31133742	rs3839909	ENSG00000148516	ENST00000437844	ZEB1	31133425	31134758	CD4unstim_19084	ocr2openGene	RA
immune	NaiveT_unsti	rs34841270	chr8	128543682	rs17807904	ENSG00000249859	ENST00000661988	PVT1	128543520	128543900	CD4unstim_185953	ocr2openGene	CRO
immune	NaiveT_unsti	rs5757584	chr22	39311974	rs5757610	ENSG00000100311	ENST00000455790	PDGFB	39311833	39312050	CD4unstim_108627	openGene2openGene	CRO
immune	NaiveT_unsti	rs7752903	chr6	137846946	rs80126770	ENSG00000237499	ENST00000606327	WAKMAR2	137846799	137847307	CD4unstim_163161	ocr2openGene	RA
immune	NaiveT_unsti	rs10751776	chr1	24978666	rs6600248	ENSG00000020633	ENST00000399916	RUNX3	24978628	24978911	CD4unstim_1256	ocr2openGene	T1D
immune	NaiveT_unsti	rs1170436	chr16	68530545	rs1645975	ENSG00000168802	ENST00000567763	CHTF8	68529736	68530656	CD4unstim_67301	openGene2openGene	SLE
immune	NaiveT_unsti	rs7679	chr20	45934368	rs1057208	ENSG00000064601	ENST00000679343	CTSA	45933696	45935595	CD4unstim_103505	openGene2openGene	SLE
immune	NaiveT_unsti	rs11154801	chr6	135506535	rs7750586	ENSG00000146410	ENST00000367784	MTFR2	135506143	135506764	CD4unstim_162981	ocr2openGene	MS
immune	NaiveT_unsti	rs1701704	chr12	56041628	rs705704	ENSG00000065357	ENST00000554434	DGKA	56041485	56041965	CD4unstim_40135	openGene2openGene	T1D
immune	NaiveT_unsti	rs2066819	chr12	56334216	rs2371494	ENSG00000111602	ENST00000229201	TIMELESS	56333277	56334470	CD4unstim_40168	openGene2openGene	PSO
immune	NaiveT_unsti	rs694739	chr11	64284975	rs2510066	ENSG00000288852	ENST00000688681	ENSG00000288852	64284435	64285992	CD4unstim_30216	openGene2openGene	MS
immune	NaiveT_unsti	rs34659678	chr6	111478910	rs7750803	ENSG00000231046	ENST00000425364	MFSD4B-DT	111478786	111478952	CD4unstim_160457	ocr2openGene	IBD
immune	NaiveT_unsti	rs1031034	chr4	101346296	rs2583391	ENSG00000164032	ENST00000511319	H2AZ1	101346285	101346539	CD4unstim_131184	openGene2openGene	VIT
immune	NaiveT_unsti	rs34841270	chr8	128543682	rs17807904	ENSG00000249859	ENST00000523427	PVT1	128543520	128543900	CD4unstim_185953	ocr2openGene	CRO
immune	NaiveT_unsti	rs1516971	chr8	128543682	rs17807904	ENSG00000249859	ENST00000662413	PVT1	128543520	128543900	CD4unstim_185953	ocr2openGene	RA
immune	NaiveT_unsti	rs1031034	chr4	101347783	rs2850328	ENSG00000164032	ENST00000529158	H2AZ1	101346848	101348449	CD4unstim_131186	openGene2openGene	VIT
immune	NaiveT_unsti	rs7723899	chr5	96896698	rs2548536	ENSG00000247121	ENST00000502262	ENSG00000247121	96896231	96896744	CD4unstim_145559	openGene2openGene	CRO
immune	NaiveT_unsti	rs2066819	chr12	56299736	rs41423244	ENSG00000258345	ENST00000550840	ENSG00000258345	56299727	56300645	CD4unstim_40166	openGene2openGene	PSO
immune	NaiveT_unsti	rs34840245	chr6	34757701	rs7743724	ENSG00000272288	ENST00000606971	ILRUN-AS1	34756500	34757809	CD4unstim_153052	openGene2openGene	SLE
immune	NaiveT_unsti	rs6651252	chr8	128540610	rs2392944	ENSG00000249859	ENST00000666776	PVT1	128540364	128541339	CD4unstim_185950	ocr2openGene	SLE
immune	NaiveT_unsti	rs4690229	chr4	987108	rs11248061	ENSG00000127419	ENST00000504850	TMEM175	986610	987599	CD4unstim_123720	openGene2openGene	SLE
immune	NaiveT_unsti	rs13205210	chr6	34757701	rs7743724	ENSG00000196821	ENST00000374023	ILRUN	34756500	34757809	CD4unstim_153052	openGene2openGene	SLE
immune	NaiveT_unsti	rs766751473	chr5	132457594	rs4705950	ENSG00000125347	ENST00000458069	IRF1	132456209	132457840	CD4unstim_148440	ocr2openGene	T1D
immune	NaiveT_unsti	rs766751473	chr5	132457594	rs4705950	ENSG00000125347	ENST00000459982	IRF1	132456209	132457840	CD4unstim_148440	ocr2openGene	T1D
immune	NaiveT_unsti	rs6908626	chr6	90267049	rs72928038	ENSG00000260271	ENST00000671229	ENSG00000260271	90266810	90267648	CD4unstim_158140	ocr2openGene	T1D
immune	NaiveT_unsti	rs793108	chr10	31133742	rs3839909	ENSG00000237036	ENST00000692750	ZEB1-AS1	31133425	31134758	CD4unstim_19084	ocr2openGene	MS
immune	NaiveT_unsti	rs62626325	chr10	6068962	rs62626317	ENSG00000134453	ENST00000437845	RBM17	6068329	6068981	CD4unstim_17350	ocr2openGene	MS
immune	NaiveT_unsti	rs2451258	chr6	159094045	rs2451279	ENSG00000271913	ENST00000668318	TAGAP-AS1	159093643	159094123	CD4unstim_164786	openGene2openGene	RA
immune	NaiveT_unsti	rs2066819	chr12	56334216	rs2371494	ENSG00000170581	ENST00000651934	STAT2	56333277	56334470	CD4unstim_40168	openGene2openGene	PSO
immune	NaiveT_unsti	rs59716545	chr17	39813896	rs9909593	ENSG00000161405	ENST00000467757	IKZF3	39813462	39814301	CD4unstim_70314	ocr2openGene	RA
immune	NaiveT_unsti	rs78037977	chr1	172746562	rs78037977	ENSG00000117586	ENST00000281834	TNFSF4	172746165	172746777	CD4unstim_10591	ocr2openGene	VIT
immune	NaiveT_unsti	rs6427553	chr1	160877274	rs17387157	ENSG00000228863	ENST00000627799	ENSG00000228863	160877241	160877475	CD4unstim_9958	ocr2openGene	UC
immune	NaiveT_unsti	rs2017445	chr12	56041720	rs705705	ENSG00000229117	ENST00000552314	RPL41	56041485	56041965	CD4unstim_40135	openGene2openGene	VIT
immune	NaiveT_unsti	rs12445568	chr16	30985551	rs12443627	ENSG00000131797	ENST00000254109	CLUHP3	30985511	30985719	CD4unstim_65808	openGene2openGene	PSO
immune	NaiveT_unsti	rs4924273	chr15	38558061	rs11631591	ENSG00000175779	ENST00000643127	LINC02694	38557926	38558314	CD4unstim_61723	openGene2openGene	MS
immune	NaiveT_unsti	rs3783782	chr14	61452425	rs3825655	ENSG00000027075	ENST00000554835	PRKCH	61452376	61453013	CD4unstim_58674	openGene2openGene	RA
immune	NaiveT_unsti	rs2910686	chr5	96950117	rs7733312	ENSG00000164308	ENST00000510373	ERAP2	96950070	96950368	CD4unstim_145566	ocr2openGene	PSO
immune	NaiveT_unsti	rs1170436	chr16	68539161	rs1170445	ENSG00000141076	ENST00000567460	UTP4	68538733	68540286	CD4unstim_67302	openGene2openGene	SLE
immune	NaiveT_unsti	rs3197999	chr3	50292395	rs1076872	ENSG00000004838	ENST00000360165	ZMYND10	50291979	50292794	CD4unstim_111947	openGene2openGene	IBD
immune	NaiveT_unsti	rs60131261	chr6	29965088	rs9357088	ENSG00000204625	ENST00000463275	HCG9	29964821	29965418	CD4unstim_152605	ocr2openGene	VIT
immune	NaiveT_unsti	rs7130753	chr11	111603392	rs1789358	ENSG00000150787	ENST00000525803	PTS	111603360	111603703	CD4unstim_34034	openGene2openGene	ALG
immune	NaiveT_unsti	rs2247314	chr6	166956865	rs2757039	ENSG00000213066	ENST00000349556	CEP43	166956078	166957575	CD4unstim_165174	openGene2openGene	VIT
immune	NaiveT_unsti	rs7723899	chr5	96896518	rs2548537	ENSG00000164308	ENST00000513084	ERAP2	96896231	96896744	CD4unstim_145559	openGene2openGene	CRO
immune	NaiveT_unsti	rs2304206	chr19	49665763	rs2304204	ENSG00000142546	ENST00000598544	NOSIP	49665277	49666088	CD4unstim_82129	openGene2openGene	VIT
immune	NaiveT_unsti	rs2017445	chr12	56041628	rs705704	ENSG00000237493	ENST00000552016	ENSG00000237493	56041485	56041965	CD4unstim_40135	openGene2openGene	VIT
immune	NaiveT_unsti	rs11755393	chr6	34792548	rs7752060	ENSG00000064995	ENST00000688059	TAF11	34791427	34792613	CD4unstim_153053	openGene2openGene	SLE
immune	NaiveT_unsti	rs1170436	chr16	68530283	rs1728769	ENSG00000141076	ENST00000567015	UTP4	68529736	68530656	CD4unstim_67301	openGene2openGene	SLE
immune	NaiveT_unsti	rs10496726	chr2	134304073	rs12613140	ENSG00000152127	ENST00000281923	MGAT5	134304051	134304208	CD4unstim_90937	ocr2openGene	SLE
immune	NaiveT_unsti	rs36014129	chr6	26021644	rs41266779	ENSG00000278828	ENST00000685041	H3C10	26021078	26022071	CD4unstim_152290	openGene2openGene	SLE
immune	NaiveT_unsti	rs27293	chr5	96945339	rs7726445	ENSG00000164307	ENST00000507154	ERAP1	96945138	96945347	CD4unstim_145565	ocr2openGene	JIA
immune	NaiveT_unsti	rs1194	chr6	35297641	rs4711414	ENSG00000096060	ENST00000536438	FKBP5	35297608	35297938	CD4unstim_153075	openGene2openGene	SLE
immune	NaiveT_unsti	rs175126	chr11	61066241	rs175127	ENSG00000110108	ENST00000227525	TMEM109	61065875	61066427	CD4unstim_29972	ocr2openGene	MS
immune	NaiveT_unsti	rs7665090	chr4	102630911	rs7690700	ENSG00000109323	ENST00000647097	MANBA	102630492	102631252	CD4unstim_131255	ocr2openGene	MS
immune	NaiveT_unsti	rs2304206	chr19	49665670	rs2304205	ENSG00000126460	ENST00000596877	PRRG2	49665277	49666088	CD4unstim_82129	openGene2openGene	VIT
immune	NaiveT_unsti	rs4917129	chr7	50267184	rs9656588	ENSG00000185811	ENST00000641948	IKZF1	50266434	50267542	CD4unstim_168837	ocr2openGene	CRO
immune	NaiveT_unsti	rs63406760	chr12	123223516	rs1626899	ENSG00000111325	ENST00000536150	OGFOD2	123223185	123223717	CD4unstim_47207	openGene2openGene	ALG
immune	NaiveT_unsti	rs425648	chr19	18089075	rs412744	ENSG00000105647	ENST00000617130	PIK3R2	18088925	18089367	CD4unstim_80415	ocr2openGene	SLE
immune	NaiveT_unsti	rs112006329	chr11	575800	rs34793529	ENSG00000177106	ENST00000524474	EPS8L2	575375	576768	CD4unstim_25813	openGene2openGene	SLE
immune	NaiveT_unsti	rs1170436	chr16	68529741	rs1728773	ENSG00000141076	ENST00000352319	UTP4	68529736	68530656	CD4unstim_67301	openGene2openGene	SLE
immune	NaiveT_unsti	rs11246217	chr11	575408	rs56333810	ENSG00000177600	ENST00000532004	RPLP2	575375	576768	CD4unstim_25813	openGene2openGene	SLE
immune	NaiveT_unsti	rs78865465	chr12	55974117	rs75639074	ENSG00000135392	ENST00000546957	DNAJC14	55973489	55974257	CD4unstim_40124	openGene2openGene	T1D
immune	NaiveT_unsti	rs9611565	chr22	41413899	rs132919	ENSG00000100413	ENST00000442616	POLR3H	41413248	41414633	CD4unstim_108835	ocr2openGene	VIT
immune	NaiveT_unsti	rs3197999	chr3	50450636	rs139453136	ENSG00000088543	ENST00000357203	C3orf18	50450091	50451046	CD4unstim_111961	ocr2openGene	IBD
immune	NaiveT_unsti	rs756699	chr5	134114136	rs244656	ENSG00000043143	ENST00000681498	JADE2	134113991	134114833	CD4unstim_148528	openGene2openGene	MS
immune	NaiveT_unsti	rs8054198	chr16	10964558	rs9933623	ENSG00000175643	ENST00000572173	RMI2	10964071	10964644	CD4unstim_65002	ocr2openGene	SLE
immune	NaiveT_unsti	rs7731626	chr5	56142753	rs6859219	ENSG00000253032	ENST00000517223	RNU6-299P	56142455	56143198	CD4unstim_143057	ocr2openGene	CRO
immune	NaiveT_unsti	rs6908626	chr6	90267049	rs72928038	ENSG00000112182	ENST00000453877	BACH2	90266810	90267648	CD4unstim_158140	ocr2openGene	T1D
immune	NaiveT_unsti	rs1860545	chr12	6337611	rs1860545	ENSG00000111321	ENST00000542830	LTBR	6337189	6337645	CD4unstim_35369	openGene2openGene	AS
immune	NaiveT_unsti	rs6651252	chr8	128543286	rs2011527	ENSG00000249859	ENST00000665698	PVT1	128543246	128543417	CD4unstim_185952	ocr2openGene	SLE
immune	NaiveT_unsti	rs181826	chr5	142128923	rs11739961	ENSG00000120318	ENST00000508305	ARAP3	142128841	142129296	CD4unstim_148941	ocr2openGene	CRO
immune	NaiveT_unsti	rs34695944	chr2	60881694	rs67574266	ENSG00000173209	ENST00000642505	AHSA2P	60880747	60882025	CD4unstim_86475	openGene2openGene	RA
immune	NaiveT_unsti	rs694739	chr11	64340005	rs479777	ENSG00000173113	ENST00000537918	TRMT112	64339916	64340953	CD4unstim_30225	openGene2openGene	MS
immune	NaiveT_unsti	rs4943794	chr13	40666646	rs1957550236	ENSG00000215483	ENST00000663730	LINC00598	40666298	40667448	CD4unstim_48402	openGene2openGene	ALG
immune	NaiveT_unsti	rs694739	chr11	64340005	rs479777	ENSG00000173113	ENST00000544844	TRMT112	64339916	64340953	CD4unstim_30225	openGene2openGene	MS
immune	NaiveT_unsti	rs6473227	chr8	80377390	rs4739737	ENSG00000205189	ENST00000379091	ZBTB10	80377239	80378189	CD4unstim_181948	ocr2openGene	ECZ
immune	NaiveT_unsti	rs4686953	chr3	188397444	rs9834159	ENSG00000113916	ENST00000480458	BCL6	188397440	188397821	CD4unstim_123128	ocr2openGene	MS
immune	NaiveT_unsti	rs864537	chr1	167439069	rs2462552	ENSG00000198842	ENST00000361200	STYXL2	167439046	167439720	CD4unstim_10243	openGene2openGene	CEL
immune	NaiveT_unsti	rs921650	chr17	39864166	rs1453559	ENSG00000141738	ENST00000309156	GRB7	39863792	39864474	CD4unstim_70319	openGene2openGene	ALG
immune	NaiveT_unsti	rs36014129	chr6	26189128	rs13204572	ENSG00000233822	ENST00000449538	H2BC15	26188390	26189364	CD4unstim_152323	openGene2openGene	SLE
immune	NaiveT_unsti	rs870355	chr17	78169287	rs9908349	ENSG00000141524	ENST00000591594	TMC6	78168227	78169403	CD4unstim_73445	openGene2openGene	VIT
immune	NaiveT_unsti	rs2017445	chr12	56041628	rs705704	ENSG00000182796	ENST00000637951	TMEM198B	56041485	56041965	CD4unstim_40135	openGene2openGene	VIT
immune	NaiveT_unsti	rs12722504	chr10	6050247	rs2246031	ENSG00000134453	ENST00000437845	RBM17	6050111	6050314	CD4unstim_17346	ocr2openGene	CRO
immune	NaiveT_unsti	rs1980422	chr2	203740732	rs4675365	ENSG00000163599	ENST00000295854	CTLA4	203740519	203740906	CD4unstim_98767	ocr2openGene	RA
immune	NaiveT_unsti	rs57095329	chr5	160467840	rs57095329	ENSG00000164609	ENST00000521826	SLU7	160467548	160468301	CD4unstim_149695	openGene2openGene	SLE
immune	NaiveT_unsti	rs2104047	chr14	68283210	rs3784099	ENSG00000289583	ENST00000691194	ENSG00000289583	68282796	68284138	CD4unstim_58994	ocr2openGene	T1D
immune	NaiveT_unsti	rs5757584	chr22	39311840	rs5757609	ENSG00000100307	ENST00000477827	CBX7	39311833	39312050	CD4unstim_108627	ocr2openGene	CRO
immune	NaiveT_unsti	rs78521699	chr6	2908736	rs114240700	ENSG00000124588	ENST00000426637	NQO2	2908465	2908952	CD4unstim_151047	ocr2openGene	VIT
immune	NaiveT_unsti	rs6651252	chr8	128540610	rs2392944	ENSG00000249859	ENST00000657112	PVT1	128540364	128541339	CD4unstim_185950	ocr2openGene	SLE
immune	NaiveT_unsti	rs1170436	chr16	68530283	rs1728769	ENSG00000168802	ENST00000523421	CHTF8	68529736	68530656	CD4unstim_67301	openGene2openGene	SLE
immune	NaiveT_unsti	rs1463485	chr17	75855710	rs1463485	ENSG00000283853	ENST00000579134	MIR4738	75854946	75856272	CD4unstim_73208	openGene2openGene	SLE
immune	NaiveT_unsti	rs7752903	chr6	137846946	rs80126770	ENSG00000237499	ENST00000431144	WAKMAR2	137846799	137847307	CD4unstim_163161	ocr2openGene	RA
immune	NaiveT_unsti	rs231779	chr2	203867991	rs231775	ENSG00000173166	ENST00000374493	RAPH1	203867603	203868055	CD4unstim_98789	openGene2openGene	GD
immune	NaiveT_unsti	rs6651252	chr8	128543286	rs2011527	ENSG00000249859	ENST00000670532	PVT1	128543246	128543417	CD4unstim_185952	ocr2openGene	SLE
immune	NaiveT_unsti	rs1701704	chr12	56041628	rs705704	ENSG00000135482	ENST00000551880	ZC3H10	56041485	56041965	CD4unstim_40135	openGene2openGene	T1D
immune	NaiveT_unsti	rs60600003	chr7	37364044	rs77972791	ENSG00000155849	ENST00000479447	ELMO1	37363234	37364216	CD4unstim_168319	ocr2openGene	MS
immune	NaiveT_unsti	rs773125	chr12	56007301	rs10876864	ENSG00000257449	ENST00000551846	ENSG00000257449	56007223	56008265	CD4unstim_40130	openGene2openGene	RA
immune	NaiveT_unsti	rs34841270	chr8	128540606	rs34841270	ENSG00000249859	ENST00000663059	PVT1	128540364	128541339	CD4unstim_185950	ocr2openGene	CRO
immune	NaiveT_unsti	rs1036207	chr5	142128923	rs11739961	ENSG00000113578	ENST00000494579	FGF1	142128841	142129296	CD4unstim_148941	ocr2openGene	MS
immune	NaiveT_unsti	rs10200159	chr2	55618001	rs34380337	ENSG00000068912	ENST00000687536	ERLEC1	55617499	55618083	CD4unstim_86154	openGene2openGene	VIT
immune	NaiveT_unsti	rs55836957	chr11	128291247	rs61907712	ENSG00000254703	ENST00000685905	SENCR	128291037	128291258	CD4unstim_34756	openGene2openGene	T1D
immune	NaiveT_unsti	rs63406760	chr12	122966218	rs4148856	ENSG00000130921	ENST00000253233	MTRFR	122966005	122966877	CD4unstim_47178	openGene2openGene	ALG
immune	NaiveT_unsti	rs36014129	chr6	26199675	rs34961555	ENSG00000287252	ENST00000689964	ENSG00000287252	26199016	26200047	CD4unstim_152327	openGene2openGene	SLE
immune	NaiveT_unsti	rs11246217	chr11	575800	rs34793529	ENSG00000185507	ENST00000533190	IRF7	575375	576768	CD4unstim_25813	openGene2openGene	SLE
immune	NaiveT_unsti	rs1194	chr6	35302802	rs9380501	ENSG00000157343	ENST00000288065	ARMC12	35302619	35303385	CD4unstim_153079	ocr2openGene	SLE
immune	NaiveT_unsti	rs1170436	chr16	68530283	rs1728769	ENSG00000168802	ENST00000522091	CHTF8	68529736	68530656	CD4unstim_67301	openGene2openGene	SLE
immune	NaiveT_unsti	rs694739	chr11	64284975	rs2510066	ENSG00000168439	ENST00000536973	STIP1	64284435	64285992	CD4unstim_30216	openGene2openGene	MS
immune	NaiveT_unsti	rs13205210	chr6	34673301	rs35286877	ENSG00000272288	ENST00000687757	ILRUN-AS1	34673196	34673439	CD4unstim_153048	openGene2openGene	SLE
immune	NaiveT_unsti	rs6651252	chr8	128540610	rs2392944	ENSG00000249859	ENST00000659912	PVT1	128540364	128541339	CD4unstim_185950	ocr2openGene	SLE
immune	NaiveT_unsti	rs13205210	chr6	34757701	rs7743724	ENSG00000272288	ENST00000606971	ILRUN-AS1	34756500	34757809	CD4unstim_153052	openGene2openGene	SLE
immune	NaiveT_unsti	rs4690229	chr4	987108	rs11248061	ENSG00000127419	ENST00000622959	TMEM175	986610	987599	CD4unstim_123720	openGene2openGene	SLE
immune	NaiveT_unsti	rs10200159	chr2	55618001	rs34380337	ENSG00000068912	ENST00000684875	ERLEC1	55617499	55618083	CD4unstim_86154	openGene2openGene	VIT
immune	NaiveT_unsti	rs7723899	chr5	96896698	rs2548536	ENSG00000113441	ENST00000395784	LNPEP	96896231	96896744	CD4unstim_145559	openGene2openGene	CRO
immune	NaiveT_unsti	rs2256814	chr20	63737186	rs1275330	ENSG00000101150	ENST00000348257	TPD52L2	63737097	63737748	CD4unstim_104276	openGene2openGene	MS
immune	NaiveT_unsti	rs2038255	chr14	35122110	rs28365850	ENSG00000100883	ENST00000546080	SRP54	35121743	35122853	CD4unstim_56561	openGene2openGene	ECZ
immune	NaiveT_unsti	rs12445568	chr16	30985550	rs12443808	ENSG00000131797	ENST00000685223	CLUHP3	30985511	30985719	CD4unstim_65808	openGene2openGene	PSO
immune	NaiveT_unsti	rs2070901	chr1	161215268	rs2070901	ENSG00000158864	ENST00000493849	NDUFS2	161215090	161215337	CD4unstim_9996	openGene2openGene	ALG
immune	NaiveT_unsti	rs5757584	chr22	39311217	chr22:39707222	ENSG00000179750	ENST00000407298	APOBEC3B	39310796	39311235	CD4unstim_108626	ocr2openGene	CRO
immune	NaiveT_unsti	rs2017445	chr12	56041720	rs705705	ENSG00000139645	ENST00000680755	ANKRD52	56041485	56041965	CD4unstim_40135	openGene2openGene	VIT
immune	NaiveT_unsti	rs131658	chr22	21568167	rs11089620	ENSG00000161179	ENST00000398873	YDJC	21567513	21568469	CD4unstim_107761	openGene2openGene	SLE
immune	NaiveT_unsti	rs2910686	chr5	96950117	rs7733312	ENSG00000164308	ENST00000510309	ERAP2	96950070	96950368	CD4unstim_145566	ocr2openGene	PSO
immune	NaiveT_unsti	rs5757584	chr22	39311218	rs77442041	ENSG00000179750	ENST00000402182	APOBEC3B	39310796	39311235	CD4unstim_108626	ocr2openGene	CRO
immune	NaiveT_unsti	rs12142199	chr1	1308516	rs61766198	ENSG00000217801	ENST00000685011	ENSG00000217801	1307769	1308829	CD4unstim_73	openGene2openGene	SLE
immune	NaiveT_unsti	rs1170436	chr16	68540161	rs1170442	ENSG00000141076	ENST00000567460	UTP4	68538733	68540286	CD4unstim_67302	openGene2openGene	SLE
immune	NaiveT_unsti	rs11590283	chr1	1308516	rs61766198	ENSG00000217801	ENST00000692821	ENSG00000217801	1307769	1308829	CD4unstim_73	openGene2openGene	SLE
immune	NaiveT_unsti	rs3218251	chr22	37148305	rs228978	ENSG00000133466	ENST00000467564	C1QTNF6	37148178	37148723	CD4unstim_108397	openGene2openGene	RA
immune	NaiveT_unsti	rs17119	chr6	14717284	rs2144683	ENSG00000230631	ENST00000455973	ENSG00000230631	14717217	14717660	CD4unstim_151676	ocr2openGene	MS
immune	NaiveT_unsti	rs10496726	chr2	134304073	rs12613140	ENSG00000152127	ENST00000488365	MGAT5	134304051	134304208	CD4unstim_90937	ocr2openGene	SLE
immune	NaiveT_unsti	rs3024493	chr1	206770623	rs3024493	ENSG00000162894	ENST00000628511	FCMR	206770488	206770844	CD4unstim_14305	openGene2openGene	T1D
immune	NaiveT_unsti	rs1194	chr6	35297641	rs4711414	ENSG00000007866	ENST00000639578	TEAD3	35297608	35297938	CD4unstim_153075	openGene2openGene	SLE
immune	NaiveT_unsti	rs5029939	chr6	137846891	rs111883038	ENSG00000237499	ENST00000431144	WAKMAR2	137846799	137847307	CD4unstim_163161	ocr2openGene	SLE
immune	NaiveT_unsti	rs10068717	chr5	142110526	rs12656877	ENSG00000197948	ENST00000435817	FCHSD1	142110320	142110548	CD4unstim_148936	openGene2openGene	ALG
immune	NaiveT_unsti	rs27293	chr5	96945339	rs7726445	ENSG00000164307	ENST00000503921	ERAP1	96945138	96945347	CD4unstim_145565	ocr2openGene	JIA
immune	NaiveT_unsti	rs4924273	chr15	38554537	rs4924273	ENSG00000175779	ENST00000557946	LINC02694	38554407	38554672	CD4unstim_61719	ocr2openGene	MS
immune	NaiveT_unsti	rs36014129	chr6	26021644	rs41266779	ENSG00000278828	ENST00000369163	H3C10	26021078	26022071	CD4unstim_152290	openGene2openGene	SLE
immune	NaiveT_unsti	rs13153019	chr5	177357438	rs4976688	ENSG00000113758	ENST00000477391	DBN1	177357328	177358295	CD4unstim_150702	openGene2openGene	ALG
immune	NaiveT_unsti	rs34383631	chr11	61026179	rs4939490	ENSG00000013725	ENST00000545320	CD6	61025947	61026655	CD4unstim_29962	ocr2openGene	MS
immune	NaiveT_unsti	rs11755393	chr6	34792451	rs7769820	ENSG00000064995	ENST00000688059	TAF11	34791427	34792613	CD4unstim_153053	openGene2openGene	SLE
immune	NaiveT_unsti	rs34383631	chr11	61026176	rs4939489	ENSG00000013725	ENST00000452451	CD6	61025947	61026655	CD4unstim_29962	ocr2openGene	MS
immune	NaiveT_unsti	rs1194	chr6	35302802	rs9380501	ENSG00000096060	ENST00000536438	FKBP5	35302619	35303385	CD4unstim_153079	ocr2openGene	SLE
immune	NaiveT_unsti	rs12445568	chr16	30957268	rs4889599	ENSG00000103507	ENST00000394950	BCKDK	30956989	30957331	CD4unstim_65805	openGene2openGene	PSO
immune	NaiveT_unsti	rs7665090	chr4	102630911	rs7690700	ENSG00000109332	ENST00000505307	UBE2D3	102630492	102631252	CD4unstim_131255	ocr2openGene	MS
immune	NaiveT_unsti	rs6435203	chr2	203740565	rs4675364	ENSG00000163599	ENST00000487393	CTLA4	203740519	203740906	CD4unstim_98767	ocr2openGene	MS
immune	NaiveT_unsti	rs9989735	chr2	230226508	rs13397985	ENSG00000185404	ENST00000415673	SP140L	230225170	230226532	CD4unstim_101047	openGene2openGene	MS
immune	NaiveT_unsti	rs2304206	chr19	49665614	rs2304206	ENSG00000126460	ENST00000596877	PRRG2	49665277	49666088	CD4unstim_82129	openGene2openGene	VIT
immune	NaiveT_unsti	rs425648	chr19	18089075	rs412744	ENSG00000105647	ENST00000222254	PIK3R2	18088925	18089367	CD4unstim_80415	ocr2openGene	SLE
immune	NaiveT_unsti	rs10068717	chr5	142110356	rs12653866	ENSG00000113552	ENST00000503229	GNPDA1	142110320	142110548	CD4unstim_148936	openGene2openGene	ALG
immune	NaiveT_unsti	rs13153019	chr5	177373053	rs11748165	ENSG00000213347	ENST00000509339	MXD3	177372312	177373263	CD4unstim_150707	ocr2openGene	ALG
immune	NaiveT_unsti	rs1701704	chr12	56041628	rs705704	ENSG00000135404	ENST00000546939	CD63	56041485	56041965	CD4unstim_40135	openGene2openGene	T1D
immune	NaiveT_unsti	rs9469899	chr6	34793179	rs11755420	ENSG00000124562	ENST00000244520	SNRPC	34792970	34793180	CD4unstim_153055	openGene2openGene	GD
immune	NaiveT_unsti	rs7512552	chr1	150487216	rs3840449	ENSG00000143379	ENST00000459773	SETDB1	150486975	150487684	CD4unstim_9226	openGene2openGene	ECZ
immune	NaiveT_unsti	rs2066819	chr12	56333921	rs80317430	ENSG00000135452	ENST00000553089	TSPAN31	56333277	56334470	CD4unstim_40168	openGene2openGene	PSO
immune	NaiveT_unsti	rs876039	chr7	50267214	rs11185603	ENSG00000185811	ENST00000492119	IKZF1	50266434	50267542	CD4unstim_168837	ocr2openGene	T1D
immune	NaiveT_unsti	rs12232003	chr12	53180847	rs59218377	ENSG00000135476	ENST00000257934	ESPL1	53180038	53181377	CD4unstim_39869	openGene2openGene	T1D
immune	NaiveT_unsti	rs63406760	chr12	123242287	rs7313483	ENSG00000247373	ENST00000498967	TMED2-DT	123242156	123242700	CD4unstim_47211	openGene2openGene	ALG
immune	NaiveT_unsti	rs13376554	chr1	67143034	rs139061890	ENSG00000152763	ENST00000531980	DNAI4	67142553	67143322	CD4unstim_3288	ocr2openGene	UC
immune	NaiveT_unsti	rs33993564	chr5	150846610	rs113199847	ENSG00000256235	ENST00000526627	SMIM3	150846181	150847419	CD4unstim_149299	openGene2openGene	IBD
immune	NaiveT_unsti	rs7723899	chr5	96896582	rs2549785	ENSG00000164307	ENST00000507154	ERAP1	96896231	96896744	CD4unstim_145559	openGene2openGene	CRO
immune	NaiveT_unsti	rs10936599	chr3	169764547	rs2293607	ENSG00000008952	ENST00000337002	SEC62	169764273	169765417	CD4unstim_121763	openGene2openGene	CEL
immune	NaiveT_unsti	rs12421615	chr11	64284975	rs2510066	ENSG00000286264	ENST00000652762	ENSG00000286264	64284435	64285992	CD4unstim_30216	openGene2openGene	VIT
immune	NaiveT_unsti	rs6752107	chr2	233252023	rs10199278	ENSG00000204120	ENST00000678339	GIGYF2	233251186	233252140	CD4unstim_101286	openGene2openGene	CRO
immune	NaiveT_unsti	rs10883723	chr10	102503918	rs3818470	ENSG00000138111	ENST00000238936	MFSD13A	102503668	102504098	CD4unstim_24233	openGene2openGene	ALG
immune	NaiveT_unsti	rs8054198	chr16	10944503	rs8054198	ENSG00000263080	ENST00000572913	ENSG00000263080	10944153	10944999	CD4unstim_64999	openGene2openGene	SLE
immune	NaiveT_unsti	rs9469899	chr6	34792177	rs6457791	ENSG00000064995	ENST00000689560	TAF11	34791427	34792613	CD4unstim_153053	openGene2openGene	GD
immune	NaiveT_unsti	rs9469899	chr6	34792806	rs7752522	ENSG00000064995	ENST00000689560	TAF11	34792664	34792843	CD4unstim_153054	openGene2openGene	GD
immune	NaiveT_unsti	rs10995271	chr10	62681444	rs12766391	ENSG00000122877	ENST00000639815	EGR2	62681159	62681990	CD4unstim_21486	ocr2openGene	IBD
immune	NaiveT_unsti	rs10175798	chr2	30225478	rs906868	ENSG00000172954	ENST00000488144	LCLAT1	30225027	30225695	CD4unstim_84216	ocr2openGene	RA
immune	NaiveT_unsti	rs663743	chr11	64284975	rs2510066	ENSG00000173486	ENST00000309366	FKBP2	64284435	64285992	CD4unstim_30216	openGene2openGene	T1D
immune	NaiveT_unsti	rs4976646	chr5	177363161	rs67111717	ENSG00000169223	ENST00000515209	LMAN2	177362622	177363450	CD4unstim_150704	openGene2openGene	MS
immune	NaiveT_unsti	rs6752107	chr2	233252023	rs10199278	ENSG00000204120	ENST00000471011	GIGYF2	233251186	233252140	CD4unstim_101286	openGene2openGene	CRO
immune	NaiveT_unsti	rs3197999	chr3	50292395	rs1076872	ENSG00000213600	ENST00000395152	ENSG00000213600	50291979	50292794	CD4unstim_111947	openGene2openGene	IBD
immune	NaiveT_unsti	rs12445568	chr16	31033362	rs58726213	ENSG00000167394	ENST00000538906	ZNF668	31032618	31034473	CD4unstim_65812	openGene2openGene	PSO
immune	NaiveT_unsti	rs33993564	chr5	150790321	rs74973123	ENSG00000164587	ENST00000519690	RPS14	150790117	150790621	CD4unstim_149297	ocr2openGene	IBD
immune	NaiveT_unsti	rs12445568	chr16	31033362	rs58726213	ENSG00000167394	ENST00000414399	ZNF668	31032618	31034473	CD4unstim_65812	openGene2openGene	PSO
immune	NaiveT_unsti	rs3024493	chr1	206766559	rs3024505	ENSG00000162894	ENST00000442471	FCMR	206766165	206766862	CD4unstim_14302	openGene2openGene	IBD
immune	NaiveT_unsti	rs3197999	chr3	49358927	rs3811699	ENSG00000114316	ENST00000351842	USP4	49357846	49359084	CD4unstim_111889	openGene2openGene	IBD
immune	NaiveT_unsti	rs9469899	chr6	34792104	rs13215181	ENSG00000064995	ENST00000361288	TAF11	34791427	34792613	CD4unstim_153053	openGene2openGene	GD
immune	NaiveT_unsti	rs3197999	chr3	49358927	rs3811699	ENSG00000145020	ENST00000476828	AMT	49357846	49359084	CD4unstim_111889	openGene2openGene	IBD
immune	NaiveT_unsti	rs78865465	chr12	55974117	rs75639074	ENSG00000185664	ENST00000550590	PMEL	55973489	55974257	CD4unstim_40124	openGene2openGene	T1D
immune	NaiveT_unsti	rs533646	chr11	118700314	rs541631	ENSG00000110367	ENST00000526070	DDX6	118700212	118700512	CD4unstim_34329	openGene2openGene	MS
immune	NaiveT_unsti	rs2266959	chr22	21568167	rs11089620	ENSG00000161179	ENST00000398873	YDJC	21567513	21568469	CD4unstim_107761	openGene2openGene	JIA
immune	NaiveT_unsti	rs5758343	chr22	41413619	rs202634	ENSG00000100413	ENST00000337566	POLR3H	41413248	41414633	CD4unstim_108835	ocr2openGene	ALG
immune	NaiveT_unsti	rs2134814	chr6	90266890	rs62408233	ENSG00000112182	ENST00000470301	BACH2	90266810	90267648	CD4unstim_158140	ocr2openGene	ALG
immune	NaiveT_unsti	rs3197999	chr3	49358927	rs3811699	ENSG00000145020	ENST00000461210	AMT	49357846	49359084	CD4unstim_111889	openGene2openGene	IBD
immune	NaiveT_unsti	rs1516971	chr8	128543286	rs2011527	ENSG00000136997	ENST00000621592	MYC	128543246	128543417	CD4unstim_185952	ocr2openGene	RA
immune	NaiveT_unsti	rs13153019	chr5	177357511	rs4075958	ENSG00000198055	ENST00000511244	GRK6	177357328	177358295	CD4unstim_150702	openGene2openGene	ALG
immune	NaiveT_unsti	rs7665090	chr4	102631096	rs13112557	ENSG00000138821	ENST00000683462	SLC39A8	102630492	102631252	CD4unstim_131255	ocr2openGene	MS
immune	NaiveT_unsti	rs73178598	chr3	18725564	rs34599998	ENSG00000182568	ENST00000487699	SATB1	18725464	18726165	CD4unstim_110339	ocr2openGene	CRO
immune	NaiveT_unsti	rs28449958	chr16	28824361	rs138159013	ENSG00000178188	ENST00000567536	SH2B1	28822507	28824671	CD4unstim_65593	openGene2openGene	IBD
immune	NaiveT_unsti	rs7679	chr20	45934368	rs1057208	ENSG00000064601	ENST00000678512	CTSA	45933696	45935595	CD4unstim_103505	openGene2openGene	SLE
immune	NaiveT_unsti	rs28449958	chr16	28864161	rs7193733	ENSG00000178188	ENST00000569651	SH2B1	28863185	28864227	CD4unstim_65596	openGene2openGene	IBD
immune	NaiveT_unsti	rs13010713	chr2	181131318	rs13010713	ENSG00000266705	ENST00000581331	MIR4437	181131237	181132074	CD4unstim_95721	ocr2openGene	CEL
immune	NaiveT_unsti	rs3197999	chr3	50350442	rs73082914	ENSG00000243989	ENST00000496679	ACY1	50350409	50351289	CD4unstim_111955	openGene2openGene	IBD
immune	NaiveT_unsti	rs28449958	chr16	28822933	rs201131521	ENSG00000176953	ENST00000565752	NFATC2IP	28822507	28824671	CD4unstim_65593	openGene2openGene	IBD
immune	NaiveT_unsti	rs7723899	chr5	97009365	rs11414909	ENSG00000113441	ENST00000231368	LNPEP	97008900	97009406	CD4unstim_145584	ocr2openGene	CRO
immune	NaiveT_unsti	rs2066819	chr12	56360038	rs2066818	ENSG00000257727	ENST00000273308	CNPY2	56359842	56360893	CD4unstim_40170	openGene2openGene	PSO
immune	NaiveT_unsti	rs1036207	chr5	142130032	rs10062349	ENSG00000113578	ENST00000621536	FGF1	142129995	142130145	CD4unstim_148942	ocr2openGene	MS
immune	NaiveT_unsti	rs9355260	chr6	159107907	rs725786	ENSG00000271913	ENST00000646912	TAGAP-AS1	159107483	159107962	CD4unstim_164793	openGene2openGene	MS
immune	NaiveT_unsti	rs61759532	chr17	7337072	rs61759532	ENSG00000213859	ENST00000576980	KCTD11	7336305	7337273	CD4unstim_68758	openGene2openGene	T1D
immune	NaiveT_unsti	rs78521699	chr6	2903350	rs2236276	ENSG00000137275	ENST00000678809	RIPK1	2902497	2903657	CD4unstim_151046	openGene2openGene	VIT
immune	NaiveT_unsti	rs62149377	chr2	60756834	rs2099613	ENSG00000173209	ENST00000642732	AHSA2P	60756001	60757291	CD4unstim_86468	openGene2openGene	SLE
immune	NaiveT_unsti	rs3197999	chr3	50299601	rs34136796	ENSG00000114353	ENST00000440628	GNAI2	50298756	50299955	CD4unstim_111948	openGene2openGene	IBD
immune	NaiveT_unsti	rs55963299	chr2	60881694	rs67574266	ENSG00000173209	ENST00000643913	AHSA2P	60880747	60882025	CD4unstim_86475	openGene2openGene	CRO
immune	NaiveT_unsti	rs2357623	chr16	50627362	rs9673419	ENSG00000166164	ENST00000394688	BRD7	50626837	50627399	CD4unstim_66078	ocr2openGene	CRO
immune	NaiveT_unsti	rs1980422	chr2	203741492	rs6728441	ENSG00000173166	ENST00000420371	RAPH1	203740956	203741992	CD4unstim_98768	ocr2openGene	RA
immune	NaiveT_unsti	rs10200159	chr2	55618001	rs34380337	ENSG00000162994	ENST00000425841	CLHC1	55617499	55618083	CD4unstim_86154	openGene2openGene	VIT
immune	NaiveT_unsti	rs7187776	chr16	28824359	rs149808056	ENSG00000188603	ENST00000561689	CLN3	28822507	28824671	CD4unstim_65593	openGene2openGene	T1D
immune	NaiveT_unsti	rs1217382	chr1	113905292	rs971173	ENSG00000155367	ENST00000471106	PPM1J	113904341	113905784	CD4unstim_8606	openGene2openGene	CRO
immune	NaiveT_unsti	rs3218251	chr22	37148305	rs228978	ENSG00000133466	ENST00000497071	C1QTNF6	37148178	37148723	CD4unstim_108397	openGene2openGene	RA
immune	NaiveT_unsti	rs6435203	chr2	203782538	rs749933	ENSG00000178562	ENST00000324106	CD28	203782181	203782658	CD4unstim_98773	openGene2openGene	MS
immune	NaiveT_unsti	rs5758343	chr22	41381237	rs2234052	ENSG00000100413	ENST00000432789	POLR3H	41381064	41382038	CD4unstim_108831	openGene2openGene	ALG
immune	NaiveT_unsti	rs1516971	chr8	128543682	rs17807904	ENSG00000249859	ENST00000670532	PVT1	128543520	128543900	CD4unstim_185953	ocr2openGene	RA
immune	NaiveT_unsti	rs12142199	chr1	1308516	rs61766198	ENSG00000217801	ENST00000394517	ENSG00000217801	1307769	1308829	CD4unstim_73	openGene2openGene	SLE
immune	NaiveT_unsti	rs3218251	chr22	37148446	rs3218255	ENSG00000133466	ENST00000467564	C1QTNF6	37148178	37148723	CD4unstim_108397	openGene2openGene	RA
immune	NaiveT_unsti	rs72928038	chr6	90296024	rs6908626	ENSG00000112182	ENST00000695955	BACH2	90295936	90296538	CD4unstim_158150	openGene2openGene	MS
immune	NaiveT_unsti	rs11590283	chr1	1308516	rs61766198	ENSG00000217801	ENST00000433695	ENSG00000217801	1307769	1308829	CD4unstim_73	openGene2openGene	SLE
immune	NaiveT_unsti	rs1170436	chr16	68540161	rs1170442	ENSG00000141076	ENST00000562237	UTP4	68538733	68540286	CD4unstim_67302	openGene2openGene	SLE
immune	NaiveT_unsti	rs36014129	chr6	26199675	rs34961555	ENSG00000278828	ENST00000369163	H3C10	26199016	26200047	CD4unstim_152327	openGene2openGene	SLE
immune	NaiveT_unsti	rs3197999	chr3	50350442	rs73082914	ENSG00000068001	ENST00000426286	HYAL2	50350409	50351289	CD4unstim_111955	openGene2openGene	IBD
immune	NaiveT_unsti	rs34841270	chr8	128540609	rs201242438	ENSG00000249859	ENST00000657693	PVT1	128540364	128541339	CD4unstim_185950	ocr2openGene	CRO
immune	NaiveT_unsti	rs9355260	chr6	159107100	rs7748054	ENSG00000130363	ENST00000367069	RSPH3	159106729	159107301	CD4unstim_164792	openGene2openGene	MS
immune	NaiveT_unsti	rs11590283	chr1	1308516	rs61766198	ENSG00000127054	ENST00000531377	INTS11	1307769	1308829	CD4unstim_73	openGene2openGene	SLE
immune	NaiveT_unsti	rs3802214	chr8	140591443	rs7843258	ENSG00000104472	ENST00000518971	CHRAC1	140590874	140591868	CD4unstim_186405	openGene2openGene	T1D
immune	NaiveT_unsti	rs60131261	chr6	29964961	rs9393984	ENSG00000204625	ENST00000463275	HCG9	29964821	29965418	CD4unstim_152605	ocr2openGene	VIT
immune	NaiveT_unsti	rs34841270	chr8	128540606	rs34841270	ENSG00000249859	ENST00000657693	PVT1	128540364	128541339	CD4unstim_185950	ocr2openGene	CRO
immune	NaiveT_unsti	rs2247314	chr6	166956865	rs2757039	ENSG00000213066	ENST00000366847	CEP43	166956078	166957575	CD4unstim_165174	openGene2openGene	VIT
immune	NaiveT_unsti	rs10068717	chr5	142110526	rs12656877	ENSG00000197948	ENST00000519800	FCHSD1	142110320	142110548	CD4unstim_148936	openGene2openGene	ALG
immune	NaiveT_unsti	rs10496726	chr2	134312547	rs59902004	ENSG00000152127	ENST00000409645	MGAT5	134312535	134312789	CD4unstim_90940	ocr2openGene	SLE
immune	NaiveT_unsti	rs2460382	chr2	134259047	rs1257221	ENSG00000152127	ENST00000409645	MGAT5	134258352	134259050	CD4unstim_90929	ocr2openGene	SLE
immune	NaiveT_unsti	rs663743	chr11	64284975	rs2510066	ENSG00000110011	ENST00000537109	DNAJC4	64284435	64285992	CD4unstim_30216	openGene2openGene	T1D
immune	NaiveT_unsti	rs72928038	chr6	90267049	rs72928038	ENSG00000260271	ENST00000667364	ENSG00000260271	90266810	90267648	CD4unstim_158140	ocr2openGene	VIT
immune	NaiveT_unsti	rs72928038	chr6	90267049	rs72928038	ENSG00000260271	ENST00000671229	ENSG00000260271	90266810	90267648	CD4unstim_158140	ocr2openGene	VIT
immune	NaiveT_unsti	rs55963299	chr2	60881694	rs67574266	ENSG00000230702	ENST00000414975	RPL31P30	60880747	60882025	CD4unstim_86475	openGene2openGene	CRO
immune	NaiveT_unsti	rs11246217	chr11	575800	rs34793529	ENSG00000177106	ENST00000526651	EPS8L2	575375	576768	CD4unstim_25813	openGene2openGene	SLE
immune	NaiveT_unsti	rs78521699	chr6	2908570	rs17133092	ENSG00000244041	ENST00000450238	LINC01011	2908465	2908952	CD4unstim_151047	ocr2openGene	VIT
immune	NaiveT_unsti	rs2038255	chr14	35122110	rs28365850	ENSG00000100902	ENST00000556167	PSMA6	35121743	35122853	CD4unstim_56561	openGene2openGene	ECZ
immune	NaiveT_unsti	rs27293	chr5	96950117	rs7733312	ENSG00000164307	ENST00000296754	ERAP1	96950070	96950368	CD4unstim_145566	ocr2openGene	JIA
immune	NaiveT_unsti	rs13018977	chr2	241316415	rs13006939	ENSG00000168397	ENST00000479554	ATG4B	241314959	241316647	CD4unstim_101666	openGene2openGene	T1D
immune	NaiveT_unsti	rs6435203	chr2	203782538	rs749933	ENSG00000173166	ENST00000308091	RAPH1	203782181	203782658	CD4unstim_98773	openGene2openGene	MS
immune	NaiveT_unsti	rs10036748	chr5	151081488	rs960709	ENSG00000197043	ENST00000520378	ANXA6	151080367	151081557	CD4unstim_149308	openGene2openGene	SLE
immune	NaiveT_unsti	rs11755393	chr6	34792385	rs7769961	ENSG00000064999	ENST00000649117	ANKS1A	34791427	34792613	CD4unstim_153053	openGene2openGene	SLE
immune	NaiveT_unsti	rs6473227	chr8	80376690	rs952557	ENSG00000251867	ENST00000605948	ENSG00000251867	80376483	80376690	CD4unstim_181947	ocr2openGene	ECZ
immune	NaiveT_unsti	rs766751473	chr5	132466255	rs2522057	ENSG00000125347	ENST00000681749	IRF1	132466186	132467108	CD4unstim_148444	openGene2openGene	T1D
immune	NaiveT_unsti	rs7130753	chr11	111591372	rs2212520	ENSG00000086848	ENST00000530851	ALG9	111591207	111591499	CD4unstim_34032	ocr2openGene	ALG
immune	NaiveT_unsti	rs2466028	chr8	127196837	rs2456455	ENSG00000249859	ENST00000659106	PVT1	127196647	127197355	CD4unstim_185850	openGene2openGene	GD
immune	NaiveT_unsti	rs3197999	chr3	50350442	rs73082914	ENSG00000088543	ENST00000486175	C3orf18	50350409	50351289	CD4unstim_111955	openGene2openGene	IBD
immune	NaiveT_unsti	rs62408223	chr6	90266890	rs62408233	ENSG00000287789	ENST00000662649	ENSG00000287789	90266810	90267648	CD4unstim_158140	ocr2openGene	CRO
immune	NaiveT_unsti	rs11246217	chr11	575800	rs34793529	ENSG00000177595	ENST00000525028	PIDD1	575375	576768	CD4unstim_25813	openGene2openGene	SLE
