## Supplementary tables S1-S13 for "3D chromatin-based variant-to-gene maps across 57 human cell types reveal the cellular and genetic architecture of autoimmune disease susceptibility" (part 60 of 105)

### Sheet: S6-V2G (continued)
Table S6 - Full variant-to-gene analysis result
immune	NaiveT_unsti	rs533646	chr11	118689861	rs4938530	ENSG00000110367	ENST00000526070	DDX6	118689631	118690455	CD4unstim_34326	openGene2openGene	MS
immune	NaiveT_unsti	rs3748816	chr1	2585342	rs60733400	ENSG00000162585	ENST00000401813	FAAP20	2585256	2586067	CD4unstim_207	openGene2openGene	CEL
immune	NaiveT_unsti	rs1516971	chr8	128543286	rs2011527	ENSG00000249859	ENST00000521951	PVT1	128543246	128543417	CD4unstim_185952	ocr2openGene	RA
immune	NaiveT_unsti	rs6908626	chr6	90267049	rs72928038	ENSG00000112182	ENST00000695953	BACH2	90266810	90267648	CD4unstim_158140	ocr2openGene	T1D
immune	NaiveT_unsti	rs33993564	chr5	150847077	rs10051924	ENSG00000256235	ENST00000526627	SMIM3	150846181	150847419	CD4unstim_149299	openGene2openGene	IBD
immune	NaiveT_unsti	rs2283789	chr22	21630090	rs3747093	ENSG00000185651	ENST00000545681	UBE2L3	21629757	21630281	CD4unstim_107764	openGene2openGene	CRO
immune	NaiveT_unsti	rs73178598	chr3	18724663	rs34834433	ENSG00000182568	ENST00000417717	SATB1	18724327	18724839	CD4unstim_110338	ocr2openGene	CRO
immune	NaiveT_unsti	rs73178598	chr3	18725564	rs34599998	ENSG00000182568	ENST00000457005	SATB1	18725464	18726165	CD4unstim_110339	ocr2openGene	CRO
immune	NaiveT_unsti	rs7731626	chr5	56143024	rs10065637	ENSG00000243592	ENST00000467688	RPL17P22	56142455	56143198	CD4unstim_143057	ocr2openGene	CRO
immune	NaiveT_unsti	rs34779708	chr10	35126540	rs16935880	ENSG00000198105	ENST00000485560	ZNF248	35126374	35127989	CD4unstim_19333	openGene2openGene	IBD
immune	NaiveT_unsti	rs2134814	chr6	90193089	rs62408211	ENSG00000112182	ENST00000470301	BACH2	90192856	90193248	CD4unstim_158115	ocr2openGene	ALG
immune	NaiveT_unsti	rs73178598	chr3	18724013	rs35709387	ENSG00000182568	ENST00000444341	SATB1	18723966	18724145	CD4unstim_110337	ocr2openGene	CRO
immune	NaiveT_unsti	rs77599401	chr1	206734774	rs144010760	ENSG00000142224	ENST00000476097	IL19	206734613	206734867	CD4unstim_14296	openGene2openGene	T1D
immune	NaiveT_unsti	rs5757584	chr22	39311840	rs5757609	ENSG00000100311	ENST00000381551	PDGFB	39311833	39312050	CD4unstim_108627	openGene2openGene	CRO
immune	NaiveT_unsti	rs7723899	chr5	96897102	rs2161657	ENSG00000164307	ENST00000503921	ERAP1	96896877	96897126	CD4unstim_145560	openGene2openGene	CRO
immune	NaiveT_unsti	rs28449958	chr16	28822933	rs201131521	ENSG00000188603	ENST00000637985	CLN3	28822507	28824671	CD4unstim_65593	openGene2openGene	IBD
immune	NaiveT_unsti	rs149010539	chr3	48504480	rs114743756	ENSG00000213689	ENST00000492235	TREX1	48503747	48504593	CD4unstim_111830	openGene2openGene	CRO
immune	NaiveT_unsti	rs60946162	chr3	188390854	rs56046601	ENSG00000113916	ENST00000406870	BCL6	188390801	188391016	CD4unstim_123127	ocr2openGene	ALG
immune	NaiveT_unsti	rs149010539	chr3	48504480	rs114743756	ENSG00000213689	ENST00000635452	TREX1	48503747	48504593	CD4unstim_111830	openGene2openGene	CRO
immune	NaiveT_unsti	rs3197999	chr3	49357401	rs1050450	ENSG00000145020	ENST00000635889	AMT	49357261	49357728	CD4unstim_111888	openGene2openGene	IBD
immune	NaiveT_unsti	rs1031034	chr4	101347783	rs2850328	ENSG00000164037	ENST00000514972	SLC9B1	101346848	101348449	CD4unstim_131186	openGene2openGene	VIT
immune	NaiveT_unsti	rs2017445	chr12	56041628	rs705704	ENSG00000182796	ENST00000482378	TMEM198B	56041485	56041965	CD4unstim_40135	openGene2openGene	VIT
immune	NaiveT_unsti	rs34841270	chr8	128540609	rs201242438	ENSG00000249859	ENST00000661988	PVT1	128540364	128541339	CD4unstim_185950	ocr2openGene	CRO
immune	NaiveT_unsti	rs11150589	chr16	30471219	rs12598978	ENSG00000261588	ENST00000564755	ENSG00000261588	30471002	30471263	CD4unstim_65749	openGene2openGene	UC
immune	NaiveT_unsti	rs9268839	chr6	32623364	rs9271591	ENSG00000204287	ENST00000374982	HLA-DRA	32622462	32623422	CD4unstim_152885	ocr2openGene	RA
immune	NaiveT_unsti	rs1170436	chr16	68529741	rs1728773	ENSG00000168802	ENST00000522497	CHTF8	68529736	68530656	CD4unstim_67301	openGene2openGene	SLE
immune	NaiveT_unsti	rs5758343	chr22	41413633	rs202635	ENSG00000100413	ENST00000355209	POLR3H	41413248	41414633	CD4unstim_108835	ocr2openGene	ALG
immune	NaiveT_unsti	rs2451258	chr6	159093746	rs654690	ENSG00000130363	ENST00000367069	RSPH3	159093643	159094123	CD4unstim_164786	openGene2openGene	RA
immune	NaiveT_unsti	rs2017445	chr12	56041628	rs705704	ENSG00000135404	ENST00000552692	CD63	56041485	56041965	CD4unstim_40135	openGene2openGene	VIT
immune	NaiveT_unsti	rs7665090	chr4	102630911	rs7690700	ENSG00000138821	ENST00000683462	SLC39A8	102630492	102631252	CD4unstim_131255	ocr2openGene	MS
immune	NaiveT_unsti	rs59716545	chr17	39863805	rs35564481	ENSG00000131748	ENST00000579479	STARD3	39863792	39864474	CD4unstim_70319	openGene2openGene	RA
immune	NaiveT_unsti	rs7723899	chr5	96950117	rs7733312	ENSG00000113441	ENST00000231368	LNPEP	96950070	96950368	CD4unstim_145566	ocr2openGene	CRO
immune	NaiveT_unsti	rs1194	chr6	35298454	rs9380500	ENSG00000157343	ENST00000288065	ARMC12	35298211	35298528	CD4unstim_153076	openGene2openGene	SLE
immune	NaiveT_unsti	rs694739	chr11	64340005	rs479777	ENSG00000110011	ENST00000321460	DNAJC4	64339916	64340953	CD4unstim_30225	openGene2openGene	MS
immune	NaiveT_unsti	rs2066819	chr12	56360038	rs2066818	ENSG00000257727	ENST00000551475	CNPY2	56359842	56360893	CD4unstim_40170	openGene2openGene	PSO
immune	NaiveT_unsti	rs1031034	chr4	101347783	rs2850328	ENSG00000164032	ENST00000511203	H2AZ1	101346848	101348449	CD4unstim_131186	openGene2openGene	VIT
immune	NaiveT_unsti	rs1194	chr6	35297641	rs4711414	ENSG00000157343	ENST00000373866	ARMC12	35297608	35297938	CD4unstim_153075	openGene2openGene	SLE
immune	NaiveT_unsti	rs63406760	chr12	122966218	rs4148856	ENSG00000130921	ENST00000366329	MTRFR	122966005	122966877	CD4unstim_47178	openGene2openGene	ALG
immune	NaiveT_unsti	rs4976646	chr5	177372991	rs10051765	ENSG00000183258	ENST00000511040	DDX41	177372312	177373263	CD4unstim_150707	openGene2openGene	MS
immune	NaiveT_unsti	rs7679	chr20	45934368	rs1057208	ENSG00000064601	ENST00000678939	CTSA	45933696	45935595	CD4unstim_103505	openGene2openGene	SLE
immune	NaiveT_unsti	rs112006329	chr11	575408	rs56333810	ENSG00000177030	ENST00000530813	DEAF1	575375	576768	CD4unstim_25813	openGene2openGene	SLE
immune	NaiveT_unsti	rs9611565	chr22	41381879	rs2234058	ENSG00000100413	ENST00000432789	POLR3H	41381064	41382038	CD4unstim_108831	openGene2openGene	VIT
immune	NaiveT_unsti	rs1800693	chr12	6341779	rs767455	ENSG00000010295	ENST00000356896	IFFO1	6341579	6341923	CD4unstim_35372	openGene2openGene	MS
immune	NaiveT_unsti	rs1194	chr6	35302802	rs9380501	ENSG00000157343	ENST00000373869	ARMC12	35302619	35303385	CD4unstim_153079	ocr2openGene	SLE
immune	NaiveT_unsti	rs1170436	chr16	68529840	rs1645936	ENSG00000168802	ENST00000522091	CHTF8	68529736	68530656	CD4unstim_67301	openGene2openGene	SLE
immune	NaiveT_unsti	rs62149377	chr2	60756834	rs2099613	ENSG00000173209	ENST00000489653	AHSA2P	60756001	60757291	CD4unstim_86468	openGene2openGene	SLE
immune	NaiveT_unsti	rs34841270	chr8	128543286	rs2011527	ENSG00000249859	ENST00000660456	PVT1	128543246	128543417	CD4unstim_185952	ocr2openGene	CRO
immune	NaiveT_unsti	rs3197999	chr3	49158420	rs5848864	ENSG00000172053	ENST00000466179	QARS1	49158147	49158442	CD4unstim_111877	ocr2openGene	IBD
immune	NaiveT_unsti	rs34840245	chr6	34757701	rs7743724	ENSG00000196821	ENST00000374023	ILRUN	34756500	34757809	CD4unstim_153052	openGene2openGene	SLE
immune	NaiveT_unsti	rs7723899	chr5	96897102	rs2161657	ENSG00000113441	ENST00000395784	LNPEP	96896877	96897126	CD4unstim_145560	openGene2openGene	CRO
immune	NaiveT_unsti	rs6427553	chr1	160877274	rs17387157	ENSG00000228863	ENST00000621431	ENSG00000228863	160877241	160877475	CD4unstim_9958	ocr2openGene	UC
immune	NaiveT_unsti	rs1980422	chr2	203741909	rs13035157	ENSG00000173166	ENST00000420371	RAPH1	203740956	203741992	CD4unstim_98768	ocr2openGene	RA
immune	NaiveT_unsti	rs6651252	chr8	128543682	rs17807904	ENSG00000249859	ENST00000654105	PVT1	128543520	128543900	CD4unstim_185953	ocr2openGene	SLE
immune	NaiveT_unsti	rs72832915	chr17	39730733	rs3809717	ENSG00000131748	ENST00000581894	STARD3	39730127	39730942	CD4unstim_70300	openGene2openGene	SLE
immune	NaiveT_unsti	rs533646	chr11	118689860	rs4938529	ENSG00000137700	ENST00000529510	SLC37A4	118689631	118690455	CD4unstim_34326	openGene2openGene	MS
immune	NaiveT_unsti	rs3197999	chr3	50292395	rs1076872	ENSG00000114395	ENST00000424512	CYB561D2	50291979	50292794	CD4unstim_111947	openGene2openGene	IBD
immune	NaiveT_unsti	rs3218251	chr22	37148205	rs3218258	ENSG00000133466	ENST00000470655	C1QTNF6	37148178	37148723	CD4unstim_108397	openGene2openGene	RA
immune	NaiveT_unsti	rs60131261	chr6	29966303	rs6935024	ENSG00000204642	ENST00000485513	HLA-F	29966036	29966505	CD4unstim_152606	ocr2openGene	VIT
immune	NaiveT_unsti	rs2066819	chr12	56333921	rs80317430	ENSG00000170581	ENST00000556140	STAT2	56333277	56334470	CD4unstim_40168	openGene2openGene	PSO
immune	NaiveT_unsti	rs1516971	chr8	128540610	rs2392944	ENSG00000249859	ENST00000660896	PVT1	128540364	128541339	CD4unstim_185950	ocr2openGene	RA
immune	NaiveT_unsti	rs2247314	chr6	166956742	rs2247314	ENSG00000213066	ENST00000476078	CEP43	166956078	166957575	CD4unstim_165174	openGene2openGene	VIT
immune	NaiveT_unsti	rs13153019	chr5	177357611	rs4075959	ENSG00000113758	ENST00000477391	DBN1	177357328	177358295	CD4unstim_150702	openGene2openGene	ALG
immune	NaiveT_unsti	rs3218251	chr22	37148446	rs3218255	ENSG00000133466	ENST00000337843	C1QTNF6	37148178	37148723	CD4unstim_108397	openGene2openGene	RA
immune	NaiveT_unsti	rs11590283	chr1	1308516	rs61766198	ENSG00000127054	ENST00000323275	INTS11	1307769	1308829	CD4unstim_73	openGene2openGene	SLE
immune	NaiveT_unsti	rs7665090	chr4	102630602	rs7690123	ENSG00000109332	ENST00000510129	UBE2D3	102630492	102631252	CD4unstim_131255	ocr2openGene	MS
immune	NaiveT_unsti	rs2247314	chr6	166957044	rs2757041	ENSG00000213066	ENST00000494781	CEP43	166956078	166957575	CD4unstim_165174	openGene2openGene	VIT
immune	NaiveT_unsti	rs27293	chr5	96945339	rs7726445	ENSG00000164307	ENST00000508227	ERAP1	96945138	96945347	CD4unstim_145565	ocr2openGene	JIA
immune	NaiveT_unsti	rs34695944	chr2	60881694	rs67574266	ENSG00000170264	ENST00000307507	FAM161A	60880747	60882025	CD4unstim_86475	openGene2openGene	RA
immune	NaiveT_unsti	rs13153019	chr5	177357511	rs4075958	ENSG00000113758	ENST00000292385	DBN1	177357328	177358295	CD4unstim_150702	openGene2openGene	ALG
immune	NaiveT_unsti	rs533646	chr11	118700414	rs658676	ENSG00000255121	ENST00000582695	CENATAC-DT	118700212	118700512	CD4unstim_34329	openGene2openGene	MS
immune	NaiveT_unsti	rs694739	chr11	64340005	rs479777	ENSG00000149743	ENST00000545812	TRPT1	64339916	64340953	CD4unstim_30225	openGene2openGene	MS
immune	NaiveT_unsti	rs533646	chr11	118692672	rs585039	ENSG00000137700	ENST00000525787	SLC37A4	118692389	118692767	CD4unstim_34327	openGene2openGene	MS
immune	NaiveT_unsti	rs1043101	chr11	35242423	rs932635	ENSG00000026508	ENST00000526000	CD44	35242256	35242518	CD4unstim_28252	ocr2openGene	VIT
immune	NaiveT_unsti	rs3197999	chr3	50292395	rs1076872	ENSG00000004838	ENST00000468182	ZMYND10	50291979	50292794	CD4unstim_111947	openGene2openGene	IBD
immune	NaiveT_unsti	rs2456449	chr8	127184843	rs2445610	ENSG00000254166	ENST00000641514	CASC19	127184631	127184888	CD4unstim_185847	openGene2openGene	MS
immune	NaiveT_unsti	rs7665090	chr4	102631096	rs13112557	ENSG00000109332	ENST00000505307	UBE2D3	102630492	102631252	CD4unstim_131255	ocr2openGene	MS
immune	NaiveT_unsti	rs6651252	chr8	128540610	rs2392944	ENSG00000249859	ENST00000656532	PVT1	128540364	128541339	CD4unstim_185950	ocr2openGene	SLE
immune	NaiveT_unsti	rs10036748	chr5	151081488	rs960709	ENSG00000197043	ENST00000517677	ANXA6	151080367	151081557	CD4unstim_149308	openGene2openGene	SLE
immune	NaiveT_unsti	rs1860545	chr12	6337611	rs1860545	ENSG00000111640	ENST00000466525	GAPDH	6337189	6337645	CD4unstim_35369	ocr2openGene	AS
immune	NaiveT_unsti	rs2304206	chr19	49665614	rs2304206	ENSG00000126460	ENST00000246794	PRRG2	49665277	49666088	CD4unstim_82129	openGene2openGene	VIT
immune	NaiveT_unsti	rs11246217	chr11	575800	rs34793529	ENSG00000177106	ENST00000531471	EPS8L2	575375	576768	CD4unstim_25813	openGene2openGene	SLE
immune	NaiveT_unsti	rs4976646	chr5	177372991	rs10051765	ENSG00000131187	ENST00000504406	F12	177372312	177373263	CD4unstim_150707	openGene2openGene	MS
immune	NaiveT_unsti	rs10760123	chr9	120928863	rs7028641	ENSG00000119403	ENST00000312189	PHF19	120928594	120929429	CD4unstim_192590	openGene2openGene	ALG
immune	NaiveT_unsti	rs2233424	chr6	44265240	rs2233433	ENSG00000180992	ENST00000372014	MRPL14	44264832	44265909	CD4unstim_153609	openGene2openGene	RA
immune	NaiveT_unsti	rs7512552	chr1	150487216	rs3840449	ENSG00000143379	ENST00000368964	SETDB1	150486975	150487684	CD4unstim_9226	openGene2openGene	ECZ
immune	NaiveT_unsti	rs7731626	chr5	56148856	rs13184238	ENSG00000134352	ENST00000651614	IL6ST	56148465	56148975	CD4unstim_143059	openGene2openGene	RA
immune	NaiveT_unsti	rs13153019	chr5	177357611	rs4075959	ENSG00000131183	ENST00000507685	SLC34A1	177357328	177358295	CD4unstim_150702	openGene2openGene	ALG
immune	NaiveT_unsti	rs921650	chr17	39864166	rs1453559	ENSG00000131748	ENST00000580551	STARD3	39863792	39864474	CD4unstim_70319	openGene2openGene	ALG
immune	NaiveT_unsti	rs2732549	chr11	35067291	rs2785201	ENSG00000026508	ENST00000525241	CD44	35066857	35067364	CD4unstim_28218	openGene2openGene	SLE
immune	NaiveT_unsti	rs3197999	chr3	48518906	rs2267846	ENSG00000164053	ENST00000635082	ATRIP	48518839	48519073	CD4unstim_111834	ocr2openGene	IBD
immune	NaiveT_unsti	rs1980422	chr2	203740764	rs4673260	ENSG00000173166	ENST00000419464	RAPH1	203740519	203740906	CD4unstim_98767	ocr2openGene	RA
immune	NaiveT_unsti	rs6908626	chr6	90267049	rs72928038	ENSG00000112182	ENST00000343122	BACH2	90266810	90267648	CD4unstim_158140	ocr2openGene	T1D
immune	NaiveT_unsti	rs181826	chr5	142130032	rs10062349	ENSG00000120318	ENST00000626478	ARAP3	142129995	142130145	CD4unstim_148942	ocr2openGene	CRO
immune	NaiveT_unsti	rs6732565	chr2	110858564	rs1533299	ENSG00000153094	ENST00000437029	BCL2L11	110858288	110859425	CD4unstim_89451	ocr2openGene	RA
immune	NaiveT_unsti	rs2017445	chr12	56041720	rs705705	ENSG00000182796	ENST00000636659	TMEM198B	56041485	56041965	CD4unstim_40135	openGene2openGene	VIT
immune	NaiveT_unsti	rs7536201	chr1	24978669	rs6600249	ENSG00000020633	ENST00000496967	RUNX3	24978628	24978911	CD4unstim_1256	ocr2openGene	PSO
immune	NaiveT_unsti	rs4686953	chr3	188359798	rs11709472	ENSG00000113916	ENST00000419510	BCL6	188358853	188360006	CD4unstim_123123	ocr2openGene	MS
immune	NaiveT_unsti	rs5757584	chr22	39311840	rs5757609	ENSG00000183741	ENST00000407418	CBX6	39311833	39312050	CD4unstim_108627	ocr2openGene	CRO
immune	NaiveT_unsti	rs7536201	chr1	24978666	rs6600248	ENSG00000020633	ENST00000338888	RUNX3	24978628	24978911	CD4unstim_1256	ocr2openGene	PSO
immune	NaiveT_unsti	rs10883723	chr10	102503918	rs3818470	ENSG00000107862	ENST00000676993	GBF1	102503668	102504098	CD4unstim_24233	openGene2openGene	ALG
immune	NaiveT_unsti	rs2790159	chr10	58267855	rs2993833	ENSG00000072401	ENST00000615793	UBE2D1	58266969	58268509	CD4unstim_21155	openGene2openGene	CRO
immune	NaiveT_unsti	rs2017445	chr12	56041720	rs705705	ENSG00000182796	ENST00000637783	TMEM198B	56041485	56041965	CD4unstim_40135	openGene2openGene	VIT
immune	NaiveT_unsti	rs2790159	chr10	58268488	rs1832556	ENSG00000072401	ENST00000615793	UBE2D1	58266969	58268509	CD4unstim_21155	openGene2openGene	CRO
immune	NaiveT_unsti	rs3197999	chr3	49171432	rs4955420	ENSG00000145022	ENST00000493381	TCTA	49171060	49171831	CD4unstim_111879	openGene2openGene	IBD
immune	NaiveT_unsti	rs2017445	chr12	56041720	rs705705	ENSG00000182796	ENST00000637951	TMEM198B	56041485	56041965	CD4unstim_40135	openGene2openGene	VIT
immune	NaiveT_unsti	rs11590283	chr1	1308516	rs61766198	ENSG00000224051	ENST00000464957	CPTP	1307769	1308829	CD4unstim_73	openGene2openGene	SLE
immune	NaiveT_unsti	rs1980422	chr2	203740764	rs4673260	ENSG00000173166	ENST00000418114	RAPH1	203740519	203740906	CD4unstim_98767	ocr2openGene	RA
immune	NaiveT_unsti	rs13018977	chr2	241316415	rs13006939	ENSG00000115677	ENST00000490697	HDLBP	241314959	241316647	CD4unstim_101666	openGene2openGene	T1D
immune	NaiveT_unsti	rs7723899	chr5	96963054	rs1423357	ENSG00000164307	ENST00000507154	ERAP1	96962468	96963079	CD4unstim_145572	openGene2openGene	CRO
immune	NaiveT_unsti	rs7665090	chr4	102630911	rs7690700	ENSG00000109332	ENST00000357194	UBE2D3	102630492	102631252	CD4unstim_131255	ocr2openGene	MS
immune	NaiveT_unsti	rs9268839	chr6	32623122	rs9271586	ENSG00000204287	ENST00000395388	HLA-DRA	32622462	32623422	CD4unstim_152885	ocr2openGene	RA
immune	NaiveT_unsti	rs2134814	chr6	90266890	rs62408233	ENSG00000112182	ENST00000493201	BACH2	90266810	90267648	CD4unstim_158140	ocr2openGene	ALG
immune	NaiveT_unsti	rs10751776	chr1	24978669	rs6600249	ENSG00000020633	ENST00000479341	RUNX3	24978628	24978911	CD4unstim_1256	ocr2openGene	T1D
immune	NaiveT_unsti	rs9469899	chr6	34792385	rs7769961	ENSG00000064995	ENST00000420584	TAF11	34791427	34792613	CD4unstim_153053	openGene2openGene	GD
immune	NaiveT_unsti	rs13205210	chr6	34673301	rs35286877	ENSG00000272288	ENST00000606496	ILRUN-AS1	34673196	34673439	CD4unstim_153048	openGene2openGene	SLE
immune	NaiveT_unsti	rs2017445	chr12	56041720	rs705705	ENSG00000135404	ENST00000420846	CD63	56041485	56041965	CD4unstim_40135	openGene2openGene	VIT
immune	NaiveT_unsti	rs11065898	chr12	111599722	rs10849962	ENSG00000186298	ENST00000340766	PPP1CC	111598619	111600111	CD4unstim_46679	openGene2openGene	AS
immune	NaiveT_unsti	rs2066819	chr12	56360038	rs2066818	ENSG00000257727	ENST00000551720	CNPY2	56359842	56360893	CD4unstim_40170	openGene2openGene	PSO
immune	NaiveT_unsti	rs2910686	chr5	97022983	rs27295	ENSG00000247121	ENST00000656950	ENSG00000247121	97022963	97023200	CD4unstim_145586	ocr2openGene	PSO
immune	NaiveT_unsti	rs1036207	chr5	142128923	rs11739961	ENSG00000113578	ENST00000489937	FGF1	142128841	142129296	CD4unstim_148941	ocr2openGene	MS
immune	NaiveT_unsti	rs3197999	chr3	49358927	rs3811699	ENSG00000145020	ENST00000538581	AMT	49357846	49359084	CD4unstim_111889	openGene2openGene	IBD
immune	NaiveT_unsti	rs34841270	chr8	128540606	rs34841270	ENSG00000249859	ENST00000660456	PVT1	128540364	128541339	CD4unstim_185950	ocr2openGene	CRO
immune	NaiveT_unsti	rs63406760	chr12	122966218	rs4148856	ENSG00000130921	ENST00000680325	MTRFR	122966005	122966877	CD4unstim_47178	openGene2openGene	ALG
immune	NaiveT_unsti	rs10200159	chr2	55618001	rs34380337	ENSG00000138035	ENST00000625249	PNPT1	55617499	55618083	CD4unstim_86154	openGene2openGene	VIT
immune	NaiveT_unsti	rs1170436	chr16	68530587	rs1645934	ENSG00000168802	ENST00000522091	CHTF8	68529736	68530656	CD4unstim_67301	openGene2openGene	SLE
immune	NaiveT_unsti	rs9355260	chr6	159107222	rs7772013	ENSG00000271913	ENST00000607796	TAGAP-AS1	159106729	159107301	CD4unstim_164792	openGene2openGene	MS
immune	NaiveT_unsti	rs1800693	chr12	6341779	rs767455	ENSG00000010295	ENST00000488007	IFFO1	6341579	6341923	CD4unstim_35372	openGene2openGene	MS
immune	NaiveT_unsti	rs7717955	chr5	35881274	rs11742240	ENSG00000152582	ENST00000440995	SPEF2	35881037	35881303	CD4unstim_141963	ocr2openGene	ALG
immune	NaiveT_unsti	rs2070901	chr1	161215268	rs2070901	ENSG00000158887	ENST00000672602	MPZ	161215090	161215337	CD4unstim_9996	openGene2openGene	ALG
immune	NaiveT_unsti	rs13260060	chr8	70217452	rs4738079	ENSG00000147592	ENST00000522447	LACTB2	70216991	70218356	CD4unstim_181023	ocr2openGene	MS
immune	NaiveT_unsti	rs1048990	chr14	35292469	rs1048990	ENSG00000129515	ENST00000555416	SNX6	35291893	35292872	CD4unstim_56574	openGene2openGene	ALG
immune	NaiveT_unsti	rs7679	chr20	45934368	rs1057208	ENSG00000101473	ENST00000483141	ACOT8	45933696	45935595	CD4unstim_103505	openGene2openGene	SLE
immune	NaiveT_unsti	rs3197999	chr3	49158420	rs5848864	ENSG00000172053	ENST00000487495	QARS1	49158147	49158442	CD4unstim_111877	ocr2openGene	IBD
immune	NaiveT_unsti	rs793108	chr10	31133742	rs3839909	ENSG00000237036	ENST00000691219	ZEB1-AS1	31133425	31134758	CD4unstim_19084	ocr2openGene	MS
immune	NaiveT_unsti	rs8026898	chr15	69714584	rs57021847	ENSG00000140332	ENST00000558939	TLE3	69714152	69714605	CD4unstim_63189	ocr2openGene	RA
immune	NaiveT_unsti	rs11657987	chr17	78379014	rs4490057	ENSG00000266970	ENST00000689065	SOCS3-DT	78378198	78379186	CD4unstim_73482	openGene2openGene	ECZ
immune	NaiveT_unsti	rs2017445	chr12	56041720	rs705705	ENSG00000139645	ENST00000267116	ANKRD52	56041485	56041965	CD4unstim_40135	openGene2openGene	VIT
immune	NaiveT_unsti	rs7723899	chr5	96896541	rs200833468	ENSG00000113441	ENST00000231368	LNPEP	96896231	96896744	CD4unstim_145559	openGene2openGene	CRO
immune	NaiveT_unsti	rs1170436	chr16	68539161	rs1170445	ENSG00000141076	ENST00000566227	UTP4	68538733	68540286	CD4unstim_67302	openGene2openGene	SLE
immune	NaiveT_unsti	rs36014129	chr6	26021644	rs41266779	ENSG00000180573	ENST00000602637	H2AC6	26021078	26022071	CD4unstim_152290	openGene2openGene	SLE
immune	NaiveT_unsti	rs62626325	chr10	6068962	rs62626317	ENSG00000134453	ENST00000446108	RBM17	6068329	6068981	CD4unstim_17350	ocr2openGene	MS
immune	NaiveT_unsti	rs5757584	chr22	39311217	chr22:39707222	ENSG00000179750	ENST00000402182	APOBEC3B	39310796	39311235	CD4unstim_108626	ocr2openGene	CRO
immune	NaiveT_unsti	rs930297	chr17	75412743	rs9914731	ENSG00000125457	ENST00000325102	MIF4GD	75412649	75412904	CD4unstim_73159	ocr2openGene	SLE
immune	NaiveT_unsti	rs36014129	chr6	26044636	rs35506517	ENSG00000278828	ENST00000685041	H3C10	26044306	26044681	CD4unstim_152298	openGene2openGene	SLE
immune	NaiveT_unsti	rs1516971	chr8	128543286	rs2011527	ENSG00000249859	ENST00000692433	PVT1	128543246	128543417	CD4unstim_185952	ocr2openGene	RA
immune	NaiveT_unsti	rs12142199	chr1	1308516	rs61766198	ENSG00000127054	ENST00000323275	INTS11	1307769	1308829	CD4unstim_73	openGene2openGene	SLE
immune	NaiveT_unsti	rs2066819	chr12	56333921	rs80317430	ENSG00000170581	ENST00000418572	STAT2	56333277	56334470	CD4unstim_40168	openGene2openGene	PSO
immune	NaiveT_unsti	rs2790159	chr10	58268488	rs1832556	ENSG00000108064	ENST00000395377	TFAM	58266969	58268509	CD4unstim_21155	openGene2openGene	CRO
immune	NaiveT_unsti	rs11755393	chr6	34792177	rs6457791	ENSG00000064995	ENST00000687970	TAF11	34791427	34792613	CD4unstim_153053	openGene2openGene	SLE
immune	NaiveT_unsti	rs10876864	chr12	56042145	rs1131017	ENSG00000170515	ENST00000553057	PA2G4	56042036	56042447	CD4unstim_40136	openGene2openGene	ALG
immune	NaiveT_unsti	rs1036207	chr5	142110526	rs12656877	ENSG00000197948	ENST00000522783	FCHSD1	142110320	142110548	CD4unstim_148936	openGene2openGene	MS
immune	NaiveT_unsti	rs7132277	chr12	123043858	rs655293	ENSG00000051825	ENST00000545406	MPHOSPH9	123043332	123044320	CD4unstim_47188	ocr2openGene	MS
immune	NaiveT_unsti	rs62149377	chr2	60756834	rs2099613	ENSG00000162928	ENST00000401576	PEX13	60756001	60757291	CD4unstim_86468	openGene2openGene	SLE
immune	NaiveT_unsti	rs694739	chr11	64340263	rs663743	ENSG00000149761	ENST00000537707	NUDT22	64339916	64340953	CD4unstim_30225	openGene2openGene	MS
immune	NaiveT_unsti	rs34383631	chr11	61026176	rs4939489	ENSG00000013725	ENST00000545320	CD6	61025947	61026655	CD4unstim_29962	ocr2openGene	MS
immune	NaiveT_unsti	rs10876864	chr12	56042145	rs1131017	ENSG00000205323	ENST00000546604	SARNP	56042036	56042447	CD4unstim_40136	openGene2openGene	ALG
immune	NaiveT_unsti	rs766751473	chr5	132457594	rs4705950	ENSG00000125347	ENST00000681584	IRF1	132456209	132457840	CD4unstim_148440	openGene2openGene	T1D
immune	NaiveT_unsti	rs1516971	chr8	128543682	rs17807904	ENSG00000249859	ENST00000667149	PVT1	128543520	128543900	CD4unstim_185953	ocr2openGene	RA
immune	NaiveT_unsti	rs2236262	chr14	68816170	rs194746	ENSG00000185650	ENST00000555997	ZFP36L1	68816152	68816977	CD4unstim_59074	ocr2openGene	MS
immune	NaiveT_unsti	rs80064395	chr3	196641630	rs12152276	ENSG00000163964	ENST00000453218	PIGX	196641459	196641760	CD4unstim_123609	openGene2openGene	ALG
immune	NaiveT_unsti	rs2038255	chr14	35122110	rs28365850	ENSG00000100902	ENST00000261479	PSMA6	35121743	35122853	CD4unstim_56561	openGene2openGene	ECZ
immune	NaiveT_unsti	rs1980422	chr2	203764087	rs10932019	ENSG00000173166	ENST00000420371	RAPH1	203763238	203764257	CD4unstim_98771	openGene2openGene	RA
immune	NaiveT_unsti	rs10068717	chr5	142110526	rs12656877	ENSG00000113552	ENST00000507107	GNPDA1	142110320	142110548	CD4unstim_148936	openGene2openGene	ALG
immune	NaiveT_unsti	rs6435203	chr2	203782538	rs749933	ENSG00000173166	ENST00000630330	RAPH1	203782181	203782658	CD4unstim_98773	openGene2openGene	MS
immune	NaiveT_unsti	rs301806	chr1	8424763	rs301807	ENSG00000074800	ENST00000486051	ENO1	8423339	8424908	CD4unstim_413	openGene2openGene	ALG
immune	NaiveT_unsti	rs2732549	chr11	35067291	rs2785201	ENSG00000026508	ENST00000278385	CD44	35066857	35067364	CD4unstim_28218	openGene2openGene	SLE
immune	NaiveT_unsti	rs10760123	chr9	120928679	rs3761849	ENSG00000119403	ENST00000616568	PHF19	120928594	120929429	CD4unstim_192590	openGene2openGene	ALG
immune	NaiveT_unsti	rs33993564	chr5	150846668	rs34156253	ENSG00000164591	ENST00000517768	MYOZ3	150846181	150847419	CD4unstim_149299	openGene2openGene	IBD
immune	NaiveT_unsti	rs7731626	chr5	56148856	rs13184238	ENSG00000134352	ENST00000502326	IL6ST	56148465	56148975	CD4unstim_143059	openGene2openGene	RA
immune	NaiveT_unsti	rs2256814	chr20	63737186	rs1275330	ENSG00000101246	ENST00000612157	ARFRP1	63737097	63737748	CD4unstim_104276	openGene2openGene	MS
immune	NaiveT_unsti	rs1860545	chr12	6337611	rs1860545	ENSG00000010295	ENST00000487279	IFFO1	6337189	6337645	CD4unstim_35369	openGene2openGene	AS
immune	NaiveT_unsti	rs6435203	chr2	203741492	rs6728441	ENSG00000163599	ENST00000427473	CTLA4	203740956	203741992	CD4unstim_98768	ocr2openGene	MS
immune	NaiveT_unsti	rs56129466	chr11	128304886	rs73018933	ENSG00000134954	ENST00000526145	ETS1	128304793	128305392	CD4unstim_34761	ocr2openGene	ALG
immune	NaiveT_unsti	rs60542850	chr19	10380676	rs71297581	ENSG00000076662	ENST00000592945	ICAM3	10380143	10381089	CD4unstim_79734	openGene2openGene	IBD
immune	NaiveT_unsti	rs921650	chr17	39864166	rs1453559	ENSG00000131748	ENST00000544210	STARD3	39863792	39864474	CD4unstim_70319	openGene2openGene	ALG
immune	NaiveT_unsti	rs876039	chr7	50266267	rs4917014	ENSG00000185811	ENST00000359197	IKZF1	50265941	50266326	CD4unstim_168836	openGene2openGene	T1D
immune	NaiveT_unsti	rs78521699	chr6	2908803	rs140268721	ENSG00000244041	ENST00000445000	LINC01011	2908465	2908952	CD4unstim_151047	ocr2openGene	VIT
immune	NaiveT_unsti	rs876039	chr7	50266267	rs4917014	ENSG00000185811	ENST00000492782	IKZF1	50265941	50266326	CD4unstim_168836	openGene2openGene	T1D
immune	NaiveT_unsti	rs13153019	chr5	177373053	rs11748165	ENSG00000183258	ENST00000629036	DDX41	177372312	177373263	CD4unstim_150707	ocr2openGene	ALG
immune	NaiveT_unsti	rs663743	chr11	64285685	rs887314	ENSG00000257086	ENST00000545800	ENSG00000257086	64284435	64285992	CD4unstim_30216	openGene2openGene	T1D
immune	NaiveT_unsti	rs1463485	chr17	75855710	rs1463485	ENSG00000108479	ENST00000587707	GALK1	75854946	75856272	CD4unstim_73208	openGene2openGene	SLE
immune	NaiveT_unsti	rs12087340	chr1	85276285	rs12562182	ENSG00000162643	ENST00000464801	DNAI3	85275727	85277107	CD4unstim_5690	openGene2openGene	MS
immune	NaiveT_unsti	rs13153019	chr5	177373053	rs11748165	ENSG00000183258	ENST00000510171	DDX41	177372312	177373263	CD4unstim_150707	ocr2openGene	ALG
immune	NaiveT_unsti	rs11150589	chr16	30458598	rs12926510	ENSG00000149925	ENST00000565355	ALDOA	30458559	30459275	CD4unstim_65747	ocr2openGene	UC
immune	NaiveT_unsti	rs35134214	chr15	38611471	rs16967112	ENSG00000172575	ENST00000558164	RASGRP1	38610567	38611658	CD4unstim_61728	ocr2openGene	T1D
immune	NaiveT_unsti	rs533646	chr11	118700459	rs488141	ENSG00000110367	ENST00000533239	DDX6	118700212	118700512	CD4unstim_34329	openGene2openGene	MS
immune	NaiveT_unsti	rs11246217	chr11	575408	rs56333810	ENSG00000177542	ENST00000527127	SLC25A22	575375	576768	CD4unstim_25813	openGene2openGene	SLE
immune	NaiveT_unsti	rs11246217	chr11	575408	rs56333810	ENSG00000099834	ENST00000534311	CDHR5	575375	576768	CD4unstim_25813	openGene2openGene	SLE
immune	NaiveT_unsti	rs12445568	chr16	30957268	rs4889599	ENSG00000255439	ENST00000529564	ENSG00000255439	30956989	30957331	CD4unstim_65805	openGene2openGene	PSO
immune	NaiveT_unsti	rs11246217	chr11	575800	rs34793529	ENSG00000177225	ENST00000397472	GATD1	575375	576768	CD4unstim_25813	openGene2openGene	SLE
immune	NaiveT_unsti	rs766751473	chr5	132457594	rs4705950	ENSG00000197536	ENST00000378953	IRF1-AS1	132456209	132457840	CD4unstim_148440	ocr2openGene	T1D
immune	NaiveT_unsti	rs1516971	chr8	128543682	rs17807904	ENSG00000136997	ENST00000651626	MYC	128543520	128543900	CD4unstim_185953	ocr2openGene	RA
immune	NaiveT_unsti	rs112006329	chr11	575800	rs34793529	ENSG00000177963	ENST00000532241	RIC8A	575375	576768	CD4unstim_25813	openGene2openGene	SLE
immune	NaiveT_unsti	rs78865465	chr12	55974117	rs75639074	ENSG00000065357	ENST00000552687	DGKA	55973489	55974257	CD4unstim_40124	openGene2openGene	T1D
immune	NaiveT_unsti	rs11150589	chr16	30471173	rs11150589	ENSG00000261588	ENST00000564755	ENSG00000261588	30471002	30471263	CD4unstim_65749	openGene2openGene	UC
immune	NaiveT_unsti	rs663743	chr11	64284975	rs2510066	ENSG00000173486	ENST00000652094	FKBP2	64284435	64285992	CD4unstim_30216	openGene2openGene	T1D
immune	NaiveT_unsti	rs11246217	chr11	575408	rs56333810	ENSG00000177963	ENST00000532241	RIC8A	575375	576768	CD4unstim_25813	openGene2openGene	SLE
immune	NaiveT_unsti	rs78865465	chr12	55974117	rs75639074	ENSG00000065357	ENST00000552652	DGKA	55973489	55974257	CD4unstim_40124	openGene2openGene	T1D
immune	NaiveT_unsti	rs78865465	chr12	55974117	rs75639074	ENSG00000065357	ENST00000557180	DGKA	55973489	55974257	CD4unstim_40124	openGene2openGene	T1D
immune	NaiveT_unsti	rs793108	chr10	31133742	rs3839909	ENSG00000148516	ENST00000320985	ZEB1	31133425	31134758	CD4unstim_19084	ocr2openGene	RA
immune	NaiveT_unsti	rs60946162	chr3	188400784	rs4686484	ENSG00000285938	ENST00000648485	ENSG00000285938	188400563	188400889	CD4unstim_123130	ocr2openGene	ALG
immune	NaiveT_unsti	rs2495365	chr1	2556327	rs2227313	ENSG00000157870	ENST00000498083	PRXL2B	2555541	2556848	CD4unstim_201	openGene2openGene	UC
immune	NaiveT_unsti	rs9469899	chr6	34792806	rs7752522	ENSG00000064995	ENST00000420584	TAF11	34792664	34792843	CD4unstim_153054	openGene2openGene	GD
immune	NaiveT_unsti	rs9611565	chr22	41381879	rs2234058	ENSG00000100413	ENST00000442616	POLR3H	41381064	41382038	CD4unstim_108831	openGene2openGene	VIT
immune	NaiveT_unsti	rs2017445	chr12	56041628	rs705704	ENSG00000135404	ENST00000420846	CD63	56041485	56041965	CD4unstim_40135	openGene2openGene	VIT
immune	NaiveT_unsti	rs1194	chr6	35297641	rs4711414	ENSG00000157343	ENST00000471400	ARMC12	35297608	35297938	CD4unstim_153075	openGene2openGene	SLE
immune	NaiveT_unsti	rs17293632	chr15	67150258	rs17293632	ENSG00000166949	ENST00000559460	SMAD3	67150198	67150381	CD4unstim_63071	openGene2openGene	CRO
immune	NaiveT_unsti	rs34841270	chr8	128543682	rs17807904	ENSG00000249859	ENST00000661205	PVT1	128543520	128543900	CD4unstim_185953	ocr2openGene	CRO
immune	NaiveT_unsti	rs73178598	chr3	18724663	rs34834433	ENSG00000182568	ENST00000454909	SATB1	18724327	18724839	CD4unstim_110338	ocr2openGene	CRO
immune	NaiveT_unsti	rs1036207	chr5	142130032	rs10062349	ENSG00000113578	ENST00000494579	FGF1	142129995	142130145	CD4unstim_148942	ocr2openGene	MS
immune	NaiveT_unsti	rs2910686	chr5	97022983	rs27295	ENSG00000247121	ENST00000659319	ENSG00000247121	97022963	97023200	CD4unstim_145586	ocr2openGene	PSO
immune	NaiveT_unsti	rs12142199	chr1	1308516	rs61766198	ENSG00000175756	ENST00000338370	AURKAIP1	1307769	1308829	CD4unstim_73	openGene2openGene	SLE
immune	NaiveT_unsti	rs9469899	chr6	34793179	rs11755420	ENSG00000064995	ENST00000420584	TAF11	34792970	34793180	CD4unstim_153055	openGene2openGene	GD
immune	NaiveT_unsti	rs1194	chr6	35297641	rs4711414	ENSG00000157343	ENST00000373869	ARMC12	35297608	35297938	CD4unstim_153075	openGene2openGene	SLE
immune	NaiveT_unsti	rs7723899	chr5	96983310	rs201052946	ENSG00000113441	ENST00000395770	LNPEP	96983135	96983340	CD4unstim_145579	ocr2openGene	CRO
immune	NaiveT_unsti	rs9355260	chr6	159107100	rs7748054	ENSG00000271913	ENST00000646912	TAGAP-AS1	159106729	159107301	CD4unstim_164792	openGene2openGene	MS
immune	NaiveT_unsti	rs5743618	chr4	38805707	rs45588337	ENSG00000222230	ENST00000410298	RNA5SP158	38805431	38805869	CD4unstim_126269	openGene2openGene	ALG
immune	NaiveT_unsti	rs60946162	chr3	188397444	rs9834159	ENSG00000289331	ENST00000691617	ENSG00000289331	188397440	188397821	CD4unstim_123128	ocr2openGene	ALG
immune	NaiveT_unsti	rs1516971	chr8	128540610	rs2392944	ENSG00000249859	ENST00000657449	PVT1	128540364	128541339	CD4unstim_185950	ocr2openGene	RA
immune	NaiveT_unsti	rs2070901	chr1	161215268	rs2070901	ENSG00000158864	ENST00000677916	NDUFS2	161215090	161215337	CD4unstim_9996	openGene2openGene	ALG
immune	NaiveT_unsti	rs2466028	chr8	127196837	rs2456455	ENSG00000254166	ENST00000642100	CASC19	127196647	127197355	CD4unstim_185850	openGene2openGene	GD
immune	NaiveT_unsti	rs7714574	chr5	40486794	rs7720838	ENSG00000171522	ENST00000512578	PTGER4	40486397	40487088	CD4unstim_142166	ocr2openGene	ALG
immune	NaiveT_unsti	rs11755393	chr6	34673638	rs2395599	ENSG00000196821	ENST00000374026	ILRUN	34673626	34673850	CD4unstim_153049	openGene2openGene	SLE
immune	NaiveT_unsti	rs1516971	chr8	128543286	rs2011527	ENSG00000249859	ENST00000662061	PVT1	128543246	128543417	CD4unstim_185952	ocr2openGene	RA
immune	NaiveT_unsti	rs694739	chr11	64340005	rs479777	ENSG00000149743	ENST00000541928	TRPT1	64339916	64340953	CD4unstim_30225	openGene2openGene	MS
immune	NaiveT_unsti	rs2266959	chr22	21568075	rs140491	ENSG00000128228	ENST00000466935	SDF2L1	21567513	21568469	CD4unstim_107761	openGene2openGene	JIA
immune	NaiveT_unsti	rs60131261	chr6	29964961	rs9393984	ENSG00000204642	ENST00000429294	HLA-F	29964821	29965418	CD4unstim_152605	ocr2openGene	VIT
immune	NaiveT_unsti	rs3218251	chr22	37149465	rs3218251	ENSG00000133466	ENST00000470655	C1QTNF6	37149298	37149485	CD4unstim_108398	openGene2openGene	RA
immune	NaiveT_unsti	rs12445568	chr16	30985550	rs12443808	ENSG00000131797	ENST00000693004	CLUHP3	30985511	30985719	CD4unstim_65808	openGene2openGene	PSO
immune	NaiveT_unsti	rs72928038	chr6	90267049	rs72928038	ENSG00000112182	ENST00000493201	BACH2	90266810	90267648	CD4unstim_158140	ocr2openGene	MS
immune	NaiveT_unsti	rs3783782	chr14	61452425	rs3825655	ENSG00000027075	ENST00000555906	PRKCH	61452376	61453013	CD4unstim_58674	openGene2openGene	RA
immune	NaiveT_unsti	rs78865465	chr12	55974117	rs75639074	ENSG00000257390	ENST00000550124	ENSG00000257390	55973489	55974257	CD4unstim_40124	openGene2openGene	T1D
immune	NaiveT_unsti	rs13153019	chr5	177357511	rs4075958	ENSG00000113758	ENST00000477391	DBN1	177357328	177358295	CD4unstim_150702	openGene2openGene	ALG
immune	NaiveT_unsti	rs2134814	chr6	90266890	rs62408233	ENSG00000260271	ENST00000663503	ENSG00000260271	90266810	90267648	CD4unstim_158140	ocr2openGene	ALG
immune	NaiveT_unsti	rs60131261	chr6	29965088	rs9357088	ENSG00000204642	ENST00000486194	HLA-F	29964821	29965418	CD4unstim_152605	ocr2openGene	VIT
immune	NaiveT_unsti	rs766751473	chr5	132466255	rs2522057	ENSG00000238160	ENST00000454380	LINC02863	132466186	132467108	CD4unstim_148444	ocr2openGene	T1D
immune	NaiveT_unsti	rs9469899	chr6	34792451	rs7769820	ENSG00000137309	ENST00000374116	HMGA1	34791427	34792613	CD4unstim_153053	openGene2openGene	GD
immune	NaiveT_unsti	rs6427553	chr1	160877274	rs17387157	ENSG00000122223	ENST00000322302	CD244	160877241	160877475	CD4unstim_9958	ocr2openGene	UC
immune	NaiveT_unsti	rs73300638	chr7	28180609	rs10255700	ENSG00000105997	ENST00000612286	HOXA3	28179368	28181157	CD4unstim_167928	openGene2openGene	JIA
immune	NaiveT_unsti	rs2790159	chr10	58282816	rs2790189	ENSG00000108064	ENST00000487519	TFAM	58282425	58283094	CD4unstim_21157	ocr2openGene	CRO
immune	NaiveT_unsti	rs3218251	chr22	37149465	rs3218251	ENSG00000133466	ENST00000434784	C1QTNF6	37149298	37149485	CD4unstim_108398	openGene2openGene	RA
immune	NaiveT_unsti	rs62432712	chr6	137661807	rs11758213	ENSG00000229922	ENST00000417800	LINC02865	137661713	137661932	CD4unstim_163136	ocr2openGene	UC
immune	NaiveT_unsti	rs10200159	chr2	55617974	rs10200159	ENSG00000068912	ENST00000689496	ERLEC1	55617499	55618083	CD4unstim_86154	openGene2openGene	VIT
immune	NaiveT_unsti	rs60946162	chr3	188400784	rs4686484	ENSG00000289331	ENST00000691617	ENSG00000289331	188400563	188400889	CD4unstim_123130	ocr2openGene	ALG
immune	NaiveT_unsti	rs663743	chr11	64284975	rs2510066	ENSG00000110011	ENST00000543685	DNAJC4	64284435	64285992	CD4unstim_30216	openGene2openGene	T1D
immune	NaiveT_unsti	rs36014129	chr6	26189128	rs13204572	ENSG00000180573	ENST00000602637	H2AC6	26188390	26189364	CD4unstim_152323	openGene2openGene	SLE
immune	NaiveT_unsti	rs11755393	chr6	34792104	rs13215181	ENSG00000064995	ENST00000688059	TAF11	34791427	34792613	CD4unstim_153053	openGene2openGene	SLE
immune	NaiveT_unsti	rs9469899	chr6	34792548	rs7752060	ENSG00000137309	ENST00000374116	HMGA1	34791427	34792613	CD4unstim_153053	openGene2openGene	GD
immune	NaiveT_unsti	rs11089637	chr22	21568167	rs11089620	ENSG00000207751	ENST00000498589	ENSG00000207751	21567513	21568469	CD4unstim_107761	openGene2openGene	RA
immune	NaiveT_unsti	rs6435203	chr2	203741492	rs6728441	ENSG00000163599	ENST00000696049	CTLA4	203740956	203741992	CD4unstim_98768	ocr2openGene	MS
immune	NaiveT_unsti	rs7665090	chr4	102631096	rs13112557	ENSG00000109323	ENST00000645348	MANBA	102630492	102631252	CD4unstim_131255	ocr2openGene	MS
immune	NaiveT_unsti	rs2233424	chr6	44265183	rs2233434	ENSG00000137216	ENST00000525294	TMEM63B	44264832	44265909	CD4unstim_153609	openGene2openGene	RA
immune	NaiveT_unsti	rs9469899	chr6	34792451	rs7769820	ENSG00000124562	ENST00000374018	SNRPC	34791427	34792613	CD4unstim_153053	openGene2openGene	GD
immune	NaiveT_unsti	rs1701704	chr12	56041628	rs705704	ENSG00000135404	ENST00000550776	CD63	56041485	56041965	CD4unstim_40135	openGene2openGene	T1D
immune	NaiveT_unsti	rs1170436	chr16	68528912	rs4783653	ENSG00000141076	ENST00000566227	UTP4	68528664	68528961	CD4unstim_67300	openGene2openGene	SLE
immune	NaiveT_unsti	rs6651252	chr8	128543286	rs2011527	ENSG00000136997	ENST00000259523	MYC	128543246	128543417	CD4unstim_185952	ocr2openGene	SLE
immune	NaiveT_unsti	rs13088318	chr3	101479760	rs7636475	ENSG00000081154	ENST00000265260	PCNP	101479474	101479844	CD4unstim_116258	ocr2openGene	ALG
immune	NaiveT_unsti	rs56083426	chr15	38564760	rs55728265	ENSG00000175779	ENST00000645994	LINC02694	38564061	38565325	CD4unstim_61725	openGene2openGene	CRO
immune	NaiveT_unsti	rs9611565	chr22	41413899	rs132919	ENSG00000100417	ENST00000466645	PMM1	41413248	41414633	CD4unstim_108835	ocr2openGene	VIT
immune	NaiveT_unsti	rs10790268	chr11	118870448	rs7117261	ENSG00000245869	ENST00000498872	ENSG00000245869	118869889	118871099	CD4unstim_34337	ocr2openGene	RA
immune	NaiveT_unsti	rs12087340	chr1	85276474	rs1060843	ENSG00000261737	ENST00000565575	ENSG00000261737	85275727	85277107	CD4unstim_5690	openGene2openGene	MS
immune	NaiveT_unsti	rs41295159	chr10	6062411	rs56179589	ENSG00000134453	ENST00000379888	RBM17	6061930	6062703	CD4unstim_17349	openGene2openGene	T1D
immune	NaiveT_unsti	rs533646	chr11	118689860	rs4938529	ENSG00000110367	ENST00000620157	DDX6	118689631	118690455	CD4unstim_34326	openGene2openGene	MS
immune	NaiveT_unsti	rs1031034	chr4	101346296	rs2583391	ENSG00000109323	ENST00000511813	MANBA	101346285	101346539	CD4unstim_131184	openGene2openGene	VIT
immune	NaiveT_unsti	rs3197999	chr3	50350442	rs73082914	ENSG00000088543	ENST00000485902	C3orf18	50350409	50351289	CD4unstim_111955	openGene2openGene	IBD
immune	NaiveT_unsti	rs11719975	chr3	18743896	rs35117636	ENSG00000182568	ENST00000467628	SATB1	18743896	18744104	CD4unstim_110342	openGene2openGene	MS
immune	NaiveT_unsti	rs921650	chr17	39863805	rs35564481	ENSG00000131748	ENST00000581894	STARD3	39863792	39864474	CD4unstim_70319	openGene2openGene	ALG
immune	NaiveT_unsti	rs7665090	chr4	102630661	rs7665659	ENSG00000138821	ENST00000683916	SLC39A8	102630492	102631252	CD4unstim_131255	ocr2openGene	MS
immune	NaiveT_unsti	rs921650	chr17	39864166	rs1453559	ENSG00000131748	ENST00000583582	STARD3	39863792	39864474	CD4unstim_70319	openGene2openGene	ALG
immune	NaiveT_unsti	rs1031034	chr4	101347783	rs2850328	ENSG00000109323	ENST00000645348	MANBA	101346848	101348449	CD4unstim_131186	openGene2openGene	VIT
immune	NaiveT_unsti	rs112006329	chr11	575408	rs56333810	ENSG00000177595	ENST00000534649	PIDD1	575375	576768	CD4unstim_25813	openGene2openGene	SLE
immune	NaiveT_unsti	rs921650	chr17	39864166	rs1453559	ENSG00000131748	ENST00000394250	STARD3	39863792	39864474	CD4unstim_70319	openGene2openGene	ALG
immune	NaiveT_unsti	rs63406760	chr12	123233754	rs1727332	ENSG00000182196	ENST00000392433	ARL6IP4	123232754	123233928	CD4unstim_47208	openGene2openGene	ALG
immune	NaiveT_unsti	rs13088318	chr3	101513249	rs55749605	ENSG00000081154	ENST00000469941	PCNP	101512224	101513646	CD4unstim_116261	openGene2openGene	ALG
immune	NaiveT_unsti	rs12142199	chr1	1308516	rs61766198	ENSG00000188157	ENST00000620552	AGRN	1307769	1308829	CD4unstim_73	openGene2openGene	SLE
immune	NaiveT_unsti	rs13088318	chr3	101513249	rs55749605	ENSG00000081154	ENST00000486406	PCNP	101512224	101513646	CD4unstim_116261	openGene2openGene	ALG
immune	NaiveT_unsti	rs2304206	chr19	49677009	rs975484	ENSG00000104894	ENST00000598095	CD37	49676612	49677604	CD4unstim_82131	openGene2openGene	VIT
immune	NaiveT_unsti	rs2304206	chr19	49677009	rs975484	ENSG00000104894	ENST00000391859	CD37	49676612	49677604	CD4unstim_82131	openGene2openGene	VIT
immune	NaiveT_unsti	rs2304206	chr19	49677009	rs975484	ENSG00000104894	ENST00000593512	CD37	49676612	49677604	CD4unstim_82131	openGene2openGene	VIT
immune	NaiveT_unsti	rs13088318	chr3	101512524	rs16843927	ENSG00000081154	ENST00000470490	PCNP	101512224	101513646	CD4unstim_116261	openGene2openGene	ALG
immune	NaiveT_unsti	rs1516971	chr8	128543286	rs2011527	ENSG00000136997	ENST00000651626	MYC	128543246	128543417	CD4unstim_185952	ocr2openGene	RA
immune	NaiveT_unsti	rs10936599	chr3	169764547	rs2293607	ENSG00000173889	ENST00000465896	PHC3	169764273	169765417	CD4unstim_121763	openGene2openGene	CEL
immune	NaiveT_unsti	rs112006329	chr11	575800	rs34793529	ENSG00000177600	ENST00000527517	RPLP2	575375	576768	CD4unstim_25813	openGene2openGene	SLE
immune	NaiveT_unsti	rs3197999	chr3	50292395	rs1076872	ENSG00000235058	ENST00000440013	ZMYND10-AS1	50291979	50292794	CD4unstim_111947	openGene2openGene	IBD
immune	NaiveT_unsti	rs3749833	chr5	132473177	rs2548993	ENSG00000125347	ENST00000493208	IRF1	132472970	132473429	CD4unstim_148446	openGene2openGene	ALG
immune	NaiveT_unsti	rs3749833	chr5	132473177	rs2548993	ENSG00000125347	ENST00000437654	IRF1	132472970	132473429	CD4unstim_148446	openGene2openGene	ALG
immune	NaiveT_unsti	rs112006329	chr11	575408	rs56333810	ENSG00000177951	ENST00000479463	BET1L	575375	576768	CD4unstim_25813	openGene2openGene	SLE
immune	NaiveT_unsti	rs6651252	chr8	128543286	rs2011527	ENSG00000249859	ENST00000662410	PVT1	128543246	128543417	CD4unstim_185952	ocr2openGene	SLE
immune	NaiveT_unsti	rs28449958	chr16	28822933	rs201131521	ENSG00000188603	ENST00000561505	CLN3	28822507	28824671	CD4unstim_65593	openGene2openGene	IBD
immune	NaiveT_unsti	rs1043101	chr11	35247353	rs9633870	ENSG00000110435	ENST00000533262	PDHX	35247344	35248221	CD4unstim_28254	ocr2openGene	VIT
immune	NaiveT_unsti	rs663743	chr11	64284975	rs2510066	ENSG00000173486	ENST00000535135	FKBP2	64284435	64285992	CD4unstim_30216	openGene2openGene	T1D
immune	NaiveT_unsti	rs34841270	chr8	128543682	rs17807904	ENSG00000249859	ENST00000657517	PVT1	128543520	128543900	CD4unstim_185953	ocr2openGene	CRO
immune	NaiveT_unsti	rs175126	chr11	61066152	rs175126	ENSG00000110446	ENST00000679573	SLC15A3	61065875	61066427	CD4unstim_29972	ocr2openGene	MS
immune	NaiveT_unsti	rs60600003	chr7	37362887	rs111796602	ENSG00000155849	ENST00000463390	ELMO1	37362769	37362997	CD4unstim_168318	ocr2openGene	MS
immune	NaiveT_unsti	rs1701704	chr12	56041628	rs705704	ENSG00000065357	ENST00000546895	DGKA	56041485	56041965	CD4unstim_40135	openGene2openGene	T1D
immune	NaiveT_unsti	rs1887428	chr9	4984530	rs1887428	ENSG00000106686	ENST00000498087	SPATA6L	4984312	4985806	CD4unstim_186873	openGene2openGene	IBD
immune	NaiveT_unsti	rs7665090	chr4	102631096	rs13112557	ENSG00000109332	ENST00000338145	UBE2D3	102630492	102631252	CD4unstim_131255	ocr2openGene	MS
immune	NaiveT_unsti	rs7665090	chr4	102630911	rs7690700	ENSG00000109332	ENST00000338145	UBE2D3	102630492	102631252	CD4unstim_131255	ocr2openGene	MS
immune	NaiveT_unsti	rs73178598	chr3	18725876	rs4257569	ENSG00000182568	ENST00000487699	SATB1	18725464	18726165	CD4unstim_110339	ocr2openGene	CRO
immune	NaiveT_unsti	rs112006329	chr11	575408	rs56333810	ENSG00000185507	ENST00000533182	IRF7	575375	576768	CD4unstim_25813	openGene2openGene	SLE
immune	NaiveT_unsti	rs3824660	chr10	8059464	rs3781094	ENSG00000271251	ENST00000603398	ENSG00000271251	8059450	8059666	CD4unstim_17531	openGene2openGene	RA
immune	NaiveT_unsti	rs1036207	chr5	142130032	rs10062349	ENSG00000113578	ENST00000489937	FGF1	142129995	142130145	CD4unstim_148942	ocr2openGene	MS
immune	NaiveT_unsti	rs7665090	chr4	102630752	rs7665854	ENSG00000138821	ENST00000683462	SLC39A8	102630492	102631252	CD4unstim_131255	ocr2openGene	MS
immune	NaiveT_unsti	rs9469899	chr6	34673638	rs2395599	ENSG00000196821	ENST00000374023	ILRUN	34673626	34673850	CD4unstim_153049	openGene2openGene	GD
immune	NaiveT_unsti	rs10200159	chr2	55618001	rs34380337	ENSG00000068912	ENST00000690836	ERLEC1	55617499	55618083	CD4unstim_86154	openGene2openGene	VIT
immune	NaiveT_unsti	rs2017445	chr12	56041720	rs705705	ENSG00000135404	ENST00000552692	CD63	56041485	56041965	CD4unstim_40135	openGene2openGene	VIT
immune	NaiveT_unsti	rs3197999	chr3	48685869	rs6792510	ENSG00000225697	ENST00000431739	SLC26A6	48685523	48686526	CD4unstim_111847	openGene2openGene	IBD
immune	NaiveT_unsti	rs3197999	chr3	48685869	rs6792510	ENSG00000225697	ENST00000426599	SLC26A6	48685523	48686526	CD4unstim_111847	openGene2openGene	IBD
immune	NaiveT_unsti	rs3197999	chr3	49358324	rs1800668	ENSG00000145020	ENST00000538581	AMT	49357846	49359084	CD4unstim_111889	openGene2openGene	IBD
immune	NaiveT_unsti	rs60600003	chr7	37363589	rs77801025	ENSG00000155849	ENST00000310758	ELMO1	37363234	37364216	CD4unstim_168319	ocr2openGene	MS
immune	NaiveT_unsti	rs60131261	chr6	30061023	rs9295829	ENSG00000227758	ENST00000435408	HCG9P5	30060732	30061986	CD4unstim_152613	openGene2openGene	VIT
immune	NaiveT_unsti	rs63406760	chr12	122966218	rs4148856	ENSG00000130921	ENST00000546132	MTRFR	122966005	122966877	CD4unstim_47178	openGene2openGene	ALG
immune	NaiveT_unsti	rs12720356	chr19	10380329	rs2304257	ENSG00000161847	ENST00000611074	RAVER1	10380143	10381089	CD4unstim_79734	openGene2openGene	T1D
immune	NaiveT_unsti	rs12232003	chr12	53180847	rs59218377	ENSG00000123349	ENST00000678256	PFDN5	53180038	53181377	CD4unstim_39869	openGene2openGene	T1D
immune	NaiveT_unsti	rs28449958	chr16	28824361	rs138159013	ENSG00000188603	ENST00000568443	CLN3	28822507	28824671	CD4unstim_65593	openGene2openGene	IBD
immune	NaiveT_unsti	rs6651252	chr8	128543286	rs2011527	ENSG00000249859	ENST00000670223	PVT1	128543246	128543417	CD4unstim_185952	ocr2openGene	SLE
immune	NaiveT_unsti	rs2256814	chr20	63737451	rs2236510	ENSG00000101150	ENST00000346249	TPD52L2	63737097	63737748	CD4unstim_104276	openGene2openGene	MS
immune	NaiveT_unsti	rs3197999	chr3	50350442	rs73082914	ENSG00000068028	ENST00000616212	RASSF1	50350409	50351289	CD4unstim_111955	openGene2openGene	IBD
immune	NaiveT_unsti	rs2451258	chr6	159094045	rs2451279	ENSG00000271913	ENST00000664321	TAGAP-AS1	159093643	159094123	CD4unstim_164786	openGene2openGene	RA
immune	NaiveT_unsti	rs2451258	chr6	159093746	rs654690	ENSG00000271913	ENST00000667452	TAGAP-AS1	159093643	159094123	CD4unstim_164786	openGene2openGene	RA
immune	NaiveT_unsti	rs3197999	chr3	50350442	rs73082914	ENSG00000243989	ENST00000465121	ACY1	50350409	50351289	CD4unstim_111955	openGene2openGene	IBD
immune	NaiveT_unsti	rs61759532	chr17	7337072	rs61759532	ENSG00000161960	ENST00000293831	EIF4A1	7336305	7337273	CD4unstim_68758	openGene2openGene	T1D
immune	NaiveT_unsti	rs7187776	chr16	28824359	rs149808056	ENSG00000188603	ENST00000565236	CLN3	28822507	28824671	CD4unstim_65593	openGene2openGene	T1D
immune	NaiveT_unsti	rs35134214	chr15	38564760	rs55728265	ENSG00000175779	ENST00000560203	LINC02694	38564061	38565325	CD4unstim_61725	openGene2openGene	T1D
immune	NaiveT_unsti	rs28449958	chr16	28864161	rs7193733	ENSG00000176953	ENST00000562977	NFATC2IP	28863185	28864227	CD4unstim_65596	openGene2openGene	IBD
immune	NaiveT_unsti	rs5758343	chr22	41381879	rs2234058	ENSG00000100413	ENST00000420561	POLR3H	41381064	41382038	CD4unstim_108831	openGene2openGene	ALG
immune	NaiveT_unsti	rs62626325	chr10	6069659	rs41295055	ENSG00000134453	ENST00000446108	RBM17	6069134	6069662	CD4unstim_17351	ocr2openGene	MS
immune	NaiveT_unsti	rs3197999	chr3	50292395	rs1076872	ENSG00000114395	ENST00000418577	CYB561D2	50291979	50292794	CD4unstim_111947	openGene2openGene	IBD
immune	NaiveT_unsti	rs3197999	chr3	50350442	rs73082914	ENSG00000068001	ENST00000357750	HYAL2	50350409	50351289	CD4unstim_111955	openGene2openGene	IBD
immune	NaiveT_unsti	rs1170436	chr16	68539384	rs1170444	ENSG00000141076	ENST00000562237	UTP4	68538733	68540286	CD4unstim_67302	openGene2openGene	SLE
immune	NaiveT_unsti	rs5757584	chr22	39311218	rs77442041	ENSG00000179750	ENST00000335760	APOBEC3B	39310796	39311235	CD4unstim_108626	ocr2openGene	CRO
immune	NaiveT_unsti	rs10245867	chr7	28180820	rs980658651	ENSG00000105997	ENST00000612286	HOXA3	28179368	28181157	CD4unstim_167928	openGene2openGene	SLE
immune	NaiveT_unsti	rs1043101	chr11	35242423	rs932635	ENSG00000026508	ENST00000531118	CD44	35242256	35242518	CD4unstim_28252	ocr2openGene	VIT
immune	NaiveT_unsti	rs77599401	chr1	206703941	rs57192369	ENSG00000162897	ENST00000486178	FCAMR	206703568	206704153	CD4unstim_14288	ocr2openGene	T1D
immune	NaiveT_unsti	rs2134814	chr6	90266890	rs62408233	ENSG00000260271	ENST00000654016	ENSG00000260271	90266810	90267648	CD4unstim_158140	ocr2openGene	ALG
immune	NaiveT_unsti	rs7512552	chr1	150487216	rs3840449	ENSG00000143379	ENST00000690229	SETDB1	150486975	150487684	CD4unstim_9226	openGene2openGene	ECZ
immune	NaiveT_unsti	rs1036207	chr5	142110356	rs12653866	ENSG00000197948	ENST00000522783	FCHSD1	142110320	142110548	CD4unstim_148936	openGene2openGene	MS
immune	NaiveT_unsti	rs11590283	chr1	1308516	rs61766198	ENSG00000217801	ENST00000412397	ENSG00000217801	1307769	1308829	CD4unstim_73	openGene2openGene	SLE
immune	NaiveT_unsti	rs36014129	chr6	26189128	rs13204572	ENSG00000180573	ENST00000377791	H2AC6	26188390	26189364	CD4unstim_152323	openGene2openGene	SLE
immune	NaiveT_unsti	rs11590283	chr1	1308516	rs61766198	ENSG00000217801	ENST00000685011	ENSG00000217801	1307769	1308829	CD4unstim_73	openGene2openGene	SLE
immune	NaiveT_unsti	rs34383631	chr11	61026250	rs4939491	ENSG00000013725	ENST00000344931	CD6	61025947	61026655	CD4unstim_29962	ocr2openGene	MS
immune	NaiveT_unsti	rs11755393	chr6	34792177	rs6457791	ENSG00000064995	ENST00000686190	TAF11	34791427	34792613	CD4unstim_153053	openGene2openGene	SLE
immune	NaiveT_unsti	rs13153019	chr5	177357611	rs4075959	ENSG00000113758	ENST00000472831	DBN1	177357328	177358295	CD4unstim_150702	openGene2openGene	ALG
immune	NaiveT_unsti	rs3197999	chr3	50292395	rs1076872	ENSG00000004838	ENST00000478269	ZMYND10	50291979	50292794	CD4unstim_111947	openGene2openGene	IBD
immune	NaiveT_unsti	rs3802214	chr8	140591443	rs7843258	ENSG00000104472	ENST00000519533	CHRAC1	140590874	140591868	CD4unstim_186405	openGene2openGene	T1D
immune	NaiveT_unsti	rs62149416	chr2	60881694	rs67574266	ENSG00000173209	ENST00000357022	AHSA2P	60880747	60882025	CD4unstim_86475	openGene2openGene	PSO
immune	NaiveT_unsti	rs7665090	chr4	102630752	rs7665854	ENSG00000138821	ENST00000394833	SLC39A8	102630492	102631252	CD4unstim_131255	ocr2openGene	MS
immune	NaiveT_unsti	rs7665090	chr4	102630602	rs7690123	ENSG00000109323	ENST00000647097	MANBA	102630492	102631252	CD4unstim_131255	ocr2openGene	MS
immune	NaiveT_unsti	rs7769192	chr6	137661807	rs11758213	ENSG00000229922	ENST00000417800	LINC02865	137661713	137661932	CD4unstim_163136	ocr2openGene	MS
immune	NaiveT_unsti	rs1516971	chr8	128543286	rs2011527	ENSG00000249859	ENST00000685634	PVT1	128543246	128543417	CD4unstim_185952	ocr2openGene	RA
immune	NaiveT_unsti	rs2038255	chr14	35122110	rs28365850	ENSG00000100902	ENST00000554961	PSMA6	35121743	35122853	CD4unstim_56561	openGene2openGene	ECZ
immune	NaiveT_unsti	rs3197999	chr3	49358324	rs1800668	ENSG00000145020	ENST00000636978	AMT	49357846	49359084	CD4unstim_111889	openGene2openGene	IBD
immune	NaiveT_unsti	rs7665090	chr4	102631096	rs13112557	ENSG00000145354	ENST00000273986	CISD2	102630492	102631252	CD4unstim_131255	ocr2openGene	MS
immune	NaiveT_unsti	rs2256814	chr20	63737186	rs1275330	ENSG00000101246	ENST00000609537	ARFRP1	63737097	63737748	CD4unstim_104276	openGene2openGene	MS
immune	NaiveT_unsti	rs63406760	chr12	123223516	rs1626899	ENSG00000111325	ENST00000397389	OGFOD2	123223185	123223717	CD4unstim_47207	openGene2openGene	ALG
immune	NaiveT_unsti	rs1170436	chr16	68529888	rs1645935	ENSG00000141076	ENST00000566227	UTP4	68529736	68530656	CD4unstim_67301	openGene2openGene	SLE
immune	NaiveT_unsti	rs11755393	chr6	34792806	rs7752522	ENSG00000064999	ENST00000649117	ANKS1A	34792664	34792843	CD4unstim_153054	openGene2openGene	SLE
immune	NaiveT_unsti	rs766751473	chr5	132466255	rs2522057	ENSG00000125347	ENST00000679633	IRF1	132466186	132467108	CD4unstim_148444	openGene2openGene	T1D
immune	NaiveT_unsti	rs1048990	chr14	35292469	rs1048990	ENSG00000100883	ENST00000553923	SRP54	35291893	35292872	CD4unstim_56574	openGene2openGene	ALG
immune	NaiveT_unsti	rs1701704	chr12	56041628	rs705704	ENSG00000135404	ENST00000257857	CD63	56041485	56041965	CD4unstim_40135	openGene2openGene	T1D
immune	NaiveT_unsti	rs4690229	chr4	973657	rs13137144	ENSG00000127419	ENST00000504744	TMEM175	972884	973926	CD4unstim_123718	openGene2openGene	SLE
immune	NaiveT_unsti	rs7723899	chr5	96896518	rs2548537	ENSG00000164307	ENST00000507154	ERAP1	96896231	96896744	CD4unstim_145559	openGene2openGene	CRO
immune	NaiveT_unsti	rs766751473	chr5	132466255	rs2522057	ENSG00000125347	ENST00000679499	IRF1	132466186	132467108	CD4unstim_148444	openGene2openGene	T1D
immune	NaiveT_unsti	rs10790268	chr11	118870448	rs7117261	ENSG00000186174	ENST00000527266	BCL9L	118869889	118871099	CD4unstim_34337	ocr2openGene	RA
immune	NaiveT_unsti	rs7824394	chr8	80377552	rs10957979	ENSG00000205189	ENST00000610895	ZBTB10	80377239	80378189	CD4unstim_181948	ocr2openGene	ALG
immune	NaiveT_unsti	rs11755393	chr6	34793179	rs11755420	ENSG00000064995	ENST00000361288	TAF11	34792970	34793180	CD4unstim_153055	openGene2openGene	SLE
immune	NaiveT_unsti	rs34695944	chr2	60881694	rs67574266	ENSG00000173209	ENST00000643913	AHSA2P	60880747	60882025	CD4unstim_86475	openGene2openGene	RA
immune	NaiveT_unsti	rs663743	chr11	64340263	rs663743	ENSG00000149782	ENST00000279230	PLCB3	64339916	64340953	CD4unstim_30225	openGene2openGene	T1D
immune	NaiveT_unsti	rs27293	chr5	96945339	rs7726445	ENSG00000272109	ENST00000606656	ENSG00000272109	96945138	96945347	CD4unstim_145565	ocr2openGene	JIA
immune	NaiveT_unsti	rs6651252	chr8	128543286	rs2011527	ENSG00000249859	ENST00000663753	PVT1	128543246	128543417	CD4unstim_185952	ocr2openGene	SLE
immune	NaiveT_unsti	rs2017445	chr12	56041628	rs705704	ENSG00000065357	ENST00000557180	DGKA	56041485	56041965	CD4unstim_40135	openGene2openGene	VIT
immune	NaiveT_unsti	rs6651252	chr8	128543286	rs2011527	ENSG00000249859	ENST00000670795	PVT1	128543246	128543417	CD4unstim_185952	ocr2openGene	SLE
immune	NaiveT_unsti	rs1048990	chr14	35122110	rs28365850	ENSG00000100902	ENST00000261479	PSMA6	35121743	35122853	CD4unstim_56561	openGene2openGene	ALG
immune	NaiveT_unsti	rs11590283	chr1	1308516	rs61766198	ENSG00000127054	ENST00000450926	INTS11	1307769	1308829	CD4unstim_73	openGene2openGene	SLE
immune	NaiveT_unsti	rs149010539	chr3	48504480	rs114743756	ENSG00000164054	ENST00000466424	SHISA5	48503747	48504593	CD4unstim_111830	openGene2openGene	CRO
immune	NaiveT_unsti	rs5757584	chr22	39311217	chr22:39707222	ENSG00000183741	ENST00000216083	CBX6	39310796	39311235	CD4unstim_108626	ocr2openGene	CRO
immune	NaiveT_unsti	rs1048990	chr14	35122110	rs28365850	ENSG00000100902	ENST00000554961	PSMA6	35121743	35122853	CD4unstim_56561	openGene2openGene	ALG
immune	NaiveT_unsti	rs2017445	chr12	56041720	rs705705	ENSG00000182796	ENST00000636790	TMEM198B	56041485	56041965	CD4unstim_40135	openGene2openGene	VIT
immune	NaiveT_unsti	rs3197999	chr3	49171432	rs4955420	ENSG00000145022	ENST00000497786	TCTA	49171060	49171831	CD4unstim_111879	openGene2openGene	IBD
immune	NaiveT_unsti	rs12142199	chr1	1308516	rs61766198	ENSG00000127054	ENST00000545578	INTS11	1307769	1308829	CD4unstim_73	openGene2openGene	SLE
immune	NaiveT_unsti	rs2038255	chr14	35122110	rs28365850	ENSG00000258704	ENST00000555015	SRP54-AS1	35121743	35122853	CD4unstim_56561	openGene2openGene	ECZ
immune	NaiveT_unsti	rs2017445	chr12	56041628	rs705704	ENSG00000182796	ENST00000636790	TMEM198B	56041485	56041965	CD4unstim_40135	openGene2openGene	VIT
immune	NaiveT_unsti	rs6651252	chr8	128543682	rs17807904	ENSG00000249859	ENST00000670795	PVT1	128543520	128543900	CD4unstim_185953	ocr2openGene	SLE
immune	NaiveT_unsti	rs78521699	chr6	2903350	rs2236276	ENSG00000244041	ENST00000454015	LINC01011	2902497	2903657	CD4unstim_151046	openGene2openGene	VIT
immune	NaiveT_unsti	rs12445568	chr16	30957268	rs4889599	ENSG00000255439	ENST00000533518	ENSG00000255439	30956989	30957331	CD4unstim_65805	openGene2openGene	PSO
immune	NaiveT_unsti	rs6651252	chr8	128540610	rs2392944	ENSG00000249859	ENST00000670795	PVT1	128540364	128541339	CD4unstim_185950	ocr2openGene	SLE
immune	NaiveT_unsti	rs9268839	chr6	32622858	rs9271578	ENSG00000204287	ENST00000374982	HLA-DRA	32622462	32623422	CD4unstim_152885	ocr2openGene	RA
immune	NaiveT_unsti	rs1043101	chr11	35247353	rs9633870	ENSG00000110435	ENST00000430469	PDHX	35247344	35248221	CD4unstim_28254	ocr2openGene	VIT
immune	NaiveT_unsti	rs5743618	chr4	38805206	rs5743557	ENSG00000222230	ENST00000410298	RNA5SP158	38803998	38805355	CD4unstim_126268	openGene2openGene	ALG
immune	NaiveT_unsti	rs10806425	chr6	90216893	rs10806425	ENSG00000226455	ENST00000413986	ENSG00000226455	90216640	90216893	CD4unstim_158125	openGene2openGene	CEL
immune	NaiveT_unsti	rs7723899	chr5	96963054	rs1423357	ENSG00000164307	ENST00000503921	ERAP1	96962468	96963079	CD4unstim_145572	openGene2openGene	CRO
immune	NaiveT_unsti	rs1516971	chr8	128540610	rs2392944	ENSG00000249859	ENST00000662410	PVT1	128540364	128541339	CD4unstim_185950	ocr2openGene	RA
immune	NaiveT_unsti	rs11154801	chr6	135506535	rs7750586	ENSG00000146410	ENST00000418509	MTFR2	135506143	135506764	CD4unstim_162981	ocr2openGene	MS
immune	NaiveT_unsti	rs36014129	chr6	26044636	rs35506517	ENSG00000010704	ENST00000486147	HFE	26044306	26044681	CD4unstim_152298	openGene2openGene	SLE
immune	NaiveT_unsti	rs2134814	chr6	90256696	rs11752685	ENSG00000112182	ENST00000695955	BACH2	90256686	90257254	CD4unstim_158139	ocr2openGene	ALG
immune	NaiveT_unsti	rs55963299	chr2	60881694	rs67574266	ENSG00000173163	ENST00000472729	COMMD1	60880747	60882025	CD4unstim_86475	openGene2openGene	CRO
immune	NaiveT_unsti	rs7665090	chr4	102630661	rs7665659	ENSG00000138821	ENST00000684289	SLC39A8	102630492	102631252	CD4unstim_131255	ocr2openGene	MS
immune	NaiveT_unsti	rs17293632	chr15	67150258	rs17293632	ENSG00000166949	ENST00000327367	SMAD3	67150198	67150381	CD4unstim_63071	openGene2openGene	CRO
immune	NaiveT_unsti	rs4976646	chr5	177372991	rs10051765	ENSG00000183258	ENST00000508279	DDX41	177372312	177373263	CD4unstim_150707	openGene2openGene	MS
immune	NaiveT_unsti	rs1194	chr6	35297641	rs4711414	ENSG00000157343	ENST00000288065	ARMC12	35297608	35297938	CD4unstim_153075	openGene2openGene	SLE
immune	NaiveT_unsti	rs3197999	chr3	50515725	rs35694819	ENSG00000007402	ENST00000479441	CACNA2D2	50515682	50516005	CD4unstim_111963	ocr2openGene	IBD
immune	NaiveT_unsti	rs6651252	chr8	128543682	rs17807904	ENSG00000249859	ENST00000669272	PVT1	128543520	128543900	CD4unstim_185953	ocr2openGene	SLE
immune	NaiveT_unsti	rs1194	chr6	35298454	rs9380500	ENSG00000157343	ENST00000373869	ARMC12	35298211	35298528	CD4unstim_153076	openGene2openGene	SLE
immune	NaiveT_unsti	rs3197999	chr3	50299601	rs34136796	ENSG00000114353	ENST00000441156	GNAI2	50298756	50299955	CD4unstim_111948	openGene2openGene	IBD
immune	NaiveT_unsti	rs7665090	chr4	102630602	rs7690123	ENSG00000138821	ENST00000512657	SLC39A8	102630492	102631252	CD4unstim_131255	ocr2openGene	MS
immune	NaiveT_unsti	rs10200159	chr2	55617974	rs10200159	ENSG00000068912	ENST00000688464	ERLEC1	55617499	55618083	CD4unstim_86154	openGene2openGene	VIT
immune	NaiveT_unsti	rs9355260	chr6	159107907	rs725786	ENSG00000271913	ENST00000606470	TAGAP-AS1	159107483	159107962	CD4unstim_164793	openGene2openGene	MS
immune	NaiveT_unsti	rs63406760	chr12	122966218	rs4148856	ENSG00000130921	ENST00000425637	MTRFR	122966005	122966877	CD4unstim_47178	openGene2openGene	ALG
immune	NaiveT_unsti	rs34841270	chr8	128543286	rs2011527	ENSG00000249859	ENST00000657667	PVT1	128543246	128543417	CD4unstim_185952	ocr2openGene	CRO
immune	NaiveT_unsti	rs36014129	chr6	26189128	rs13204572	ENSG00000277775	ENST00000618052	H3C7	26188390	26189364	CD4unstim_152323	openGene2openGene	SLE
immune	NaiveT_unsti	rs8026898	chr15	69714584	rs57021847	ENSG00000140332	ENST00000557907	TLE3	69714152	69714605	CD4unstim_63189	ocr2openGene	RA
immune	NaiveT_unsti	rs3801810	chr7	26865151	rs73069540	ENSG00000122592	ENST00000519842	HOXA7	26865023	26865188	CD4unstim_167852	openGene2openGene	CRO
immune	NaiveT_unsti	rs28449958	chr16	28822933	rs201131521	ENSG00000188603	ENST00000568443	CLN3	28822507	28824671	CD4unstim_65593	openGene2openGene	IBD
immune	NaiveT_unsti	rs6651252	chr8	128543682	rs17807904	ENSG00000249859	ENST00000660200	PVT1	128543520	128543900	CD4unstim_185953	ocr2openGene	SLE
immune	NaiveT_unsti	rs2017445	chr12	56041628	rs705704	ENSG00000139645	ENST00000680755	ANKRD52	56041485	56041965	CD4unstim_40135	openGene2openGene	VIT
immune	NaiveT_unsti	rs533646	chr11	118689861	rs4938530	ENSG00000255121	ENST00000582695	CENATAC-DT	118689631	118690455	CD4unstim_34326	openGene2openGene	MS
immune	NaiveT_unsti	rs6908626	chr6	90267049	rs72928038	ENSG00000260271	ENST00000663503	ENSG00000260271	90266810	90267648	CD4unstim_158140	ocr2openGene	T1D
immune	NaiveT_unsti	rs6600247	chr1	24978681	rs6600250	ENSG00000020633	ENST00000338888	RUNX3	24978628	24978911	CD4unstim_1256	ocr2openGene	AS
immune	NaiveT_unsti	rs533646	chr11	118692672	rs585039	ENSG00000137700	ENST00000524428	SLC37A4	118692389	118692767	CD4unstim_34327	openGene2openGene	MS
immune	NaiveT_unsti	rs2017445	chr12	56041628	rs705704	ENSG00000139645	ENST00000680693	ANKRD52	56041485	56041965	CD4unstim_40135	openGene2openGene	VIT
immune	NaiveT_unsti	rs2066819	chr12	56334353	rs79824801	ENSG00000170581	ENST00000556140	STAT2	56333277	56334470	CD4unstim_40168	openGene2openGene	PSO
immune	NaiveT_unsti	rs62626325	chr10	6068962	rs62626317	ENSG00000134453	ENST00000432931	RBM17	6068329	6068981	CD4unstim_17350	ocr2openGene	MS
immune	NaiveT_unsti	rs947474	chr10	6348488	rs947474	ENSG00000283634	ENST00000636544	MIR3155B	6347748	6348747	CD4unstim_17385	openGene2openGene	RA
immune	NaiveT_unsti	rs12445568	chr16	30985551	rs12443627	ENSG00000131797	ENST00000692346	CLUHP3	30985511	30985719	CD4unstim_65808	openGene2openGene	PSO
immune	NaiveT_unsti	rs59593577	chr11	95688666	rs56095240	ENSG00000245552	ENST00000536683	ENSG00000245552	95688503	95689371	CD4unstim_32167	ocr2openGene	ALG
immune	NaiveT_unsti	rs11590283	chr1	1308516	rs61766198	ENSG00000217801	ENST00000394517	ENSG00000217801	1307769	1308829	CD4unstim_73	openGene2openGene	SLE
immune	NaiveT_unsti	rs62149377	chr2	60756834	rs2099613	ENSG00000162928	ENST00000444100	PEX13	60756001	60757291	CD4unstim_86468	openGene2openGene	SLE
immune	NaiveT_unsti	rs3218251	chr22	37148205	rs3218258	ENSG00000133466	ENST00000337843	C1QTNF6	37148178	37148723	CD4unstim_108397	openGene2openGene	RA
immune	NaiveT_unsti	rs11755393	chr6	34792177	rs6457791	ENSG00000064995	ENST00000688059	TAF11	34791427	34792613	CD4unstim_153053	openGene2openGene	SLE
immune	NaiveT_unsti	rs2256814	chr20	63737186	rs1275330	ENSG00000196700	ENST00000369888	ZNF512B	63737097	63737748	CD4unstim_104276	openGene2openGene	MS
immune	NaiveT_unsti	rs12445568	chr16	31010559	rs140820592	ENSG00000185947	ENST00000300870	ZNF267	31009970	31011120	CD4unstim_65811	openGene2openGene	PSO
immune	NaiveT_unsti	rs10876864	chr12	56042145	rs1131017	ENSG00000170515	ENST00000552766	PA2G4	56042036	56042447	CD4unstim_40136	openGene2openGene	ALG
immune	NaiveT_unsti	rs1036207	chr5	142110356	rs12653866	ENSG00000197948	ENST00000522386	FCHSD1	142110320	142110548	CD4unstim_148936	openGene2openGene	MS
immune	NaiveT_unsti	rs27293	chr5	96983311	rs35304156	ENSG00000113441	ENST00000395770	LNPEP	96983135	96983340	CD4unstim_145579	ocr2openGene	JIA
immune	NaiveT_unsti	rs6938946	chr6	35298454	rs9380500	ENSG00000007866	ENST00000402886	TEAD3	35298211	35298528	CD4unstim_153076	openGene2openGene	SLE
immune	NaiveT_unsti	rs3197999	chr3	50350442	rs73082914	ENSG00000243989	ENST00000476351	ACY1	50350409	50351289	CD4unstim_111955	openGene2openGene	IBD
immune	NaiveT_unsti	rs3218251	chr22	37148305	rs228978	ENSG00000133466	ENST00000434784	C1QTNF6	37148178	37148723	CD4unstim_108397	openGene2openGene	RA
immune	NaiveT_unsti	rs533646	chr11	118689861	rs4938530	ENSG00000137700	ENST00000526626	SLC37A4	118689631	118690455	CD4unstim_34326	openGene2openGene	MS
immune	NaiveT_unsti	rs55836957	chr11	128302575	rs61907718	ENSG00000134954	ENST00000530924	ETS1	128302415	128302929	CD4unstim_34760	openGene2openGene	T1D
immune	NaiveT_unsti	rs533646	chr11	118692672	rs585039	ENSG00000137700	ENST00000638186	SLC37A4	118692389	118692767	CD4unstim_34327	openGene2openGene	MS
immune	NaiveT_unsti	rs7187776	chr16	28863226	rs62037367	ENSG00000177548	ENST00000566762	RABEP2	28863185	28864227	CD4unstim_65596	openGene2openGene	T1D
immune	NaiveT_unsti	rs175126	chr11	61066152	rs175126	ENSG00000110108	ENST00000227525	TMEM109	61065875	61066427	CD4unstim_29972	ocr2openGene	MS
immune	NaiveT_unsti	rs10790268	chr11	118870222	rs4938572	ENSG00000110367	ENST00000525082	DDX6	118869889	118871099	CD4unstim_34337	ocr2openGene	RA
immune	NaiveT_unsti	rs4976646	chr5	177363161	rs67111717	ENSG00000131187	ENST00000502854	F12	177362622	177363450	CD4unstim_150704	openGene2openGene	MS
immune	NaiveT_unsti	rs13153019	chr5	177373053	rs11748165	ENSG00000146094	ENST00000357198	DOK3	177372312	177373263	CD4unstim_150707	openGene2openGene	ALG
immune	NaiveT_unsti	rs7665090	chr4	102631096	rs13112557	ENSG00000138821	ENST00000394833	SLC39A8	102630492	102631252	CD4unstim_131255	ocr2openGene	MS
immune	NaiveT_unsti	rs2066819	chr12	56300477	rs2695789	ENSG00000176422	ENST00000338146	SPRYD4	56299727	56300645	CD4unstim_40166	openGene2openGene	PSO
immune	NaiveT_unsti	rs4917129	chr7	50267184	rs9656588	ENSG00000185811	ENST00000492119	IKZF1	50266434	50267542	CD4unstim_168837	ocr2openGene	CRO
immune	NaiveT_unsti	rs3197999	chr3	49158420	rs5848864	ENSG00000178252	ENST00000419837	WDR6	49158147	49158442	CD4unstim_111877	ocr2openGene	IBD
immune	NaiveT_unsti	rs10760123	chr9	120929191	rs1930786	ENSG00000119403	ENST00000312189	PHF19	120928594	120929429	CD4unstim_192590	openGene2openGene	ALG
immune	NaiveT_unsti	rs9469899	chr6	34792451	rs7769820	ENSG00000124562	ENST00000244520	SNRPC	34791427	34792613	CD4unstim_153053	openGene2openGene	GD
immune	NaiveT_unsti	rs3783782	chr14	61452498	rs386586232	ENSG00000027075	ENST00000557585	PRKCH	61452376	61453013	CD4unstim_58674	openGene2openGene	RA
immune	NaiveT_unsti	rs1170436	chr16	68530283	rs1728769	ENSG00000141076	ENST00000314423	UTP4	68529736	68530656	CD4unstim_67301	openGene2openGene	SLE
immune	NaiveT_unsti	rs28449958	chr16	28863883	rs11864750	ENSG00000177548	ENST00000564473	RABEP2	28863185	28864227	CD4unstim_65596	openGene2openGene	IBD
immune	NaiveT_unsti	rs9611565	chr22	41413633	rs202635	ENSG00000100417	ENST00000485648	PMM1	41413248	41414633	CD4unstim_108835	ocr2openGene	VIT
immune	NaiveT_unsti	rs2304206	chr19	49665670	rs2304205	ENSG00000126460	ENST00000596700	PRRG2	49665277	49666088	CD4unstim_82129	openGene2openGene	VIT
immune	NaiveT_unsti	rs78865465	chr12	55974117	rs75639074	ENSG00000135392	ENST00000678005	DNAJC14	55973489	55974257	CD4unstim_40124	openGene2openGene	T1D
immune	NaiveT_unsti	rs4690229	chr4	973551	rs113075206	ENSG00000127419	ENST00000504744	TMEM175	972884	973926	CD4unstim_123718	openGene2openGene	SLE
immune	NaiveT_unsti	rs3197999	chr3	49358324	rs1800668	ENSG00000145020	ENST00000476226	AMT	49357846	49359084	CD4unstim_111889	openGene2openGene	IBD
immune	NaiveT_unsti	rs9611565	chr22	41413619	rs202634	ENSG00000100417	ENST00000216259	PMM1	41413248	41414633	CD4unstim_108835	ocr2openGene	VIT
immune	NaiveT_unsti	rs6752107	chr2	233252023	rs10199278	ENSG00000077044	ENST00000480535	DGKD	233251186	233252140	CD4unstim_101286	openGene2openGene	CRO
immune	NaiveT_unsti	rs1170436	chr16	68530545	rs1645975	ENSG00000141076	ENST00000352319	UTP4	68529736	68530656	CD4unstim_67301	openGene2openGene	SLE
immune	NaiveT_unsti	rs10068717	chr5	142128923	rs11739961	ENSG00000120318	ENST00000508305	ARAP3	142128841	142129296	CD4unstim_148941	ocr2openGene	ALG
immune	NaiveT_unsti	rs921650	chr17	39864166	rs1453559	ENSG00000161395	ENST00000579146	PGAP3	39863792	39864474	CD4unstim_70319	openGene2openGene	ALG
immune	NaiveT_unsti	rs33993564	chr5	150846682	rs58398445	ENSG00000256235	ENST00000526627	SMIM3	150846181	150847419	CD4unstim_149299	openGene2openGene	IBD
immune	NaiveT_unsti	rs6651252	chr8	128543286	rs2011527	ENSG00000249859	ENST00000656693	PVT1	128543246	128543417	CD4unstim_185952	ocr2openGene	SLE
immune	NaiveT_unsti	rs2256814	chr20	63737253	rs1151623	ENSG00000101246	ENST00000618568	ARFRP1	63737097	63737748	CD4unstim_104276	openGene2openGene	MS
immune	NaiveT_unsti	rs425648	chr19	18089075	rs412744	ENSG00000105643	ENST00000379656	ARRDC2	18088925	18089367	CD4unstim_80415	ocr2openGene	SLE
immune	NaiveT_unsti	rs11755393	chr6	34792385	rs7769961	ENSG00000064995	ENST00000420584	TAF11	34791427	34792613	CD4unstim_153053	openGene2openGene	SLE
immune	NaiveT_unsti	rs2066819	chr12	56300477	rs2695789	ENSG00000092841	ENST00000551589	MYL6	56299727	56300645	CD4unstim_40166	openGene2openGene	PSO
immune	NaiveT_unsti	rs34841270	chr8	128543682	rs17807904	ENSG00000249859	ENST00000662410	PVT1	128543520	128543900	CD4unstim_185953	ocr2openGene	CRO
immune	NaiveT_unsti	rs11755393	chr6	34792104	rs13215181	ENSG00000064995	ENST00000685682	TAF11	34791427	34792613	CD4unstim_153053	openGene2openGene	SLE
immune	NaiveT_unsti	rs2066819	chr12	56300477	rs2695789	ENSG00000092841	ENST00000546845	MYL6	56299727	56300645	CD4unstim_40166	openGene2openGene	PSO
immune	NaiveT_unsti	rs2732549	chr11	35067136	rs2732547	ENSG00000110436	ENST00000642769	SLC1A2	35066857	35067364	CD4unstim_28218	openGene2openGene	SLE
immune	NaiveT_unsti	rs4821124	chr22	21568167	rs11089620	ENSG00000128228	ENST00000248958	SDF2L1	21567513	21568469	CD4unstim_107761	openGene2openGene	PSO
immune	NaiveT_unsti	rs4821124	chr22	21568075	rs140491	ENSG00000128228	ENST00000248958	SDF2L1	21567513	21568469	CD4unstim_107761	openGene2openGene	PSO
immune	NaiveT_unsti	rs2110451	chr12	9761409	rs2071647	ENSG00000139112	ENST00000539170	GABARAPL1	9761310	9761814	CD4unstim_35689	openGene2openGene	HT
immune	NaiveT_unsti	rs10985070	chr9	120876986	rs73541868	ENSG00000106804	ENST00000696285	C5	120875970	120877891	CD4unstim_192573	openGene2openGene	RA
immune	NaiveT_unsti	rs181826	chr5	142128923	rs11739961	ENSG00000131507	ENST00000503388	NDFIP1	142128841	142129296	CD4unstim_148941	ocr2openGene	CRO
immune	NaiveT_unsti	rs7665090	chr4	102631096	rs13112557	ENSG00000138821	ENST00000682549	SLC39A8	102630492	102631252	CD4unstim_131255	ocr2openGene	MS
immune	NaiveT_unsti	rs7665090	chr4	102630602	rs7690123	ENSG00000138821	ENST00000683634	SLC39A8	102630492	102631252	CD4unstim_131255	ocr2openGene	MS
immune	NaiveT_unsti	rs3801810	chr7	26857820	rs3801807	ENSG00000253293	ENST00000521421	HOXA10	26857428	26857922	CD4unstim_167847	openGene2openGene	CRO
immune	NaiveT_unsti	rs3748816	chr1	2642639	rs9970196	ENSG00000238164	ENST00000443892	TNFRSF14-AS1	2642395	2643529	CD4unstim_211	ocr2openGene	CEL
immune	NaiveT_unsti	rs12445568	chr16	31033576	rs12445650	ENSG00000167394	ENST00000538906	ZNF668	31032618	31034473	CD4unstim_65812	openGene2openGene	PSO
immune	NaiveT_unsti	rs2038255	chr14	35122110	rs28365850	ENSG00000100916	ENST00000548758	BRMS1L	35121743	35122853	CD4unstim_56561	openGene2openGene	ECZ
immune	NaiveT_unsti	rs3197999	chr3	49358324	rs1800668	ENSG00000145020	ENST00000476828	AMT	49357846	49359084	CD4unstim_111889	openGene2openGene	IBD
immune	NaiveT_unsti	rs3197999	chr3	49358927	rs3811699	ENSG00000145020	ENST00000635798	AMT	49357846	49359084	CD4unstim_111889	openGene2openGene	IBD
immune	NaiveT_unsti	rs36014129	chr6	26044636	rs35506517	ENSG00000010704	ENST00000352392	HFE	26044306	26044681	CD4unstim_152298	openGene2openGene	SLE
immune	NaiveT_unsti	rs60600003	chr7	37364044	rs77972791	ENSG00000155849	ENST00000463390	ELMO1	37363234	37364216	CD4unstim_168319	ocr2openGene	MS
immune	NaiveT_unsti	rs2304206	chr19	49665614	rs2304206	ENSG00000142534	ENST00000602252	RPS11	49665277	49666088	CD4unstim_82129	openGene2openGene	VIT
immune	NaiveT_unsti	rs2017445	chr12	56041628	rs705704	ENSG00000135404	ENST00000552067	CD63	56041485	56041965	CD4unstim_40135	openGene2openGene	VIT
immune	NaiveT_unsti	rs1701704	chr12	56041628	rs705704	ENSG00000135482	ENST00000549973	ZC3H10	56041485	56041965	CD4unstim_40135	openGene2openGene	T1D
immune	NaiveT_unsti	rs2066819	chr12	56333921	rs80317430	ENSG00000111602	ENST00000229201	TIMELESS	56333277	56334470	CD4unstim_40168	openGene2openGene	PSO
immune	NaiveT_unsti	rs4690229	chr4	987108	rs11248061	ENSG00000127419	ENST00000513682	TMEM175	986610	987599	CD4unstim_123720	openGene2openGene	SLE
immune	NaiveT_unsti	rs11246217	chr11	613757	rs59115876	ENSG00000177106	ENST00000526651	EPS8L2	613378	613910	CD4unstim_25815	openGene2openGene	SLE
immune	NaiveT_unsti	rs7948458	chr11	2151600	rs7948458	ENSG00000130598	ENST00000381911	TNNI2	2151491	2152269	CD4unstim_25956	ocr2openGene	T1D
immune	NaiveT_unsti	rs2066819	chr12	56360038	rs2066818	ENSG00000257727	ENST00000551276	CNPY2	56359842	56360893	CD4unstim_40170	openGene2openGene	PSO
immune	NaiveT_unsti	rs60131261	chr6	29966303	rs6935024	ENSG00000227758	ENST00000435408	HCG9P5	29966036	29966505	CD4unstim_152606	ocr2openGene	VIT
immune	NaiveT_unsti	rs2017445	chr12	56041720	rs705705	ENSG00000139531	ENST00000550340	SUOX	56041485	56041965	CD4unstim_40135	openGene2openGene	VIT
immune	NaiveT_unsti	rs2066819	chr12	56360038	rs2066818	ENSG00000257727	ENST00000553191	CNPY2	56359842	56360893	CD4unstim_40170	openGene2openGene	PSO
immune	NaiveT_unsti	rs6938946	chr6	35298454	rs9380500	ENSG00000157343	ENST00000373869	ARMC12	35298211	35298528	CD4unstim_153076	openGene2openGene	SLE
immune	NaiveT_unsti	rs17293632	chr15	67150258	rs17293632	ENSG00000166949	ENST00000679624	SMAD3	67150198	67150381	CD4unstim_63071	openGene2openGene	CRO
immune	NaiveT_unsti	rs2017445	chr12	56041628	rs705704	ENSG00000135404	ENST00000551173	CD63	56041485	56041965	CD4unstim_40135	openGene2openGene	VIT
immune	NaiveT_unsti	rs2070901	chr1	161215268	rs2070901	ENSG00000158864	ENST00000467295	NDUFS2	161215090	161215337	CD4unstim_9996	openGene2openGene	ALG
immune	NaiveT_unsti	rs3197999	chr3	50515725	rs35694819	ENSG00000007402	ENST00000487413	CACNA2D2	50515682	50516005	CD4unstim_111963	ocr2openGene	IBD
immune	NaiveT_unsti	rs2070901	chr1	161215268	rs2070901	ENSG00000158864	ENST00000677453	NDUFS2	161215090	161215337	CD4unstim_9996	openGene2openGene	ALG
immune	NaiveT_unsti	rs1516971	chr8	128543286	rs2011527	ENSG00000249859	ENST00000523427	PVT1	128543246	128543417	CD4unstim_185952	ocr2openGene	RA
immune	NaiveT_unsti	rs12232003	chr12	53180847	rs59218377	ENSG00000123349	ENST00000676468	PFDN5	53180038	53181377	CD4unstim_39869	openGene2openGene	T1D
immune	NaiveT_unsti	rs2038255	chr14	35122110	rs28365850	ENSG00000100883	ENST00000554803	SRP54	35121743	35122853	CD4unstim_56561	openGene2openGene	ECZ
immune	NaiveT_unsti	rs10876864	chr12	56042145	rs1131017	ENSG00000065357	ENST00000549085	DGKA	56042036	56042447	CD4unstim_40136	openGene2openGene	ALG
immune	NaiveT_unsti	rs6651252	chr8	128543286	rs2011527	ENSG00000249859	ENST00000660200	PVT1	128543246	128543417	CD4unstim_185952	ocr2openGene	SLE
immune	NaiveT_unsti	rs2910686	chr5	96950117	rs7733312	ENSG00000113441	ENST00000395770	LNPEP	96950070	96950368	CD4unstim_145566	ocr2openGene	PSO
immune	NaiveT_unsti	rs13010713	chr2	181197329	rs4233790	ENSG00000238171	ENST00000456895	ENSG00000238171	181197183	181197396	CD4unstim_95740	ocr2openGene	CEL
immune	NaiveT_unsti	rs7187776	chr16	28824359	rs149808056	ENSG00000188603	ENST00000637578	CLN3	28822507	28824671	CD4unstim_65593	openGene2openGene	T1D
immune	NaiveT_unsti	rs3197999	chr3	50292395	rs1076872	ENSG00000114395	ENST00000232508	CYB561D2	50291979	50292794	CD4unstim_111947	openGene2openGene	IBD
immune	NaiveT_unsti	rs533646	chr11	118692530	rs527475	ENSG00000137700	ENST00000529510	SLC37A4	118692389	118692767	CD4unstim_34327	openGene2openGene	MS
immune	NaiveT_unsti	rs3218251	chr22	37148205	rs3218258	ENSG00000133466	ENST00000497071	C1QTNF6	37148178	37148723	CD4unstim_108397	openGene2openGene	RA
immune	NaiveT_unsti	rs7997823	chr13	99366721	rs7998034	ENSG00000228889	ENST00000668873	UBAC2-AS1	99366712	99366884	CD4unstim_54706	openGene2openGene	CRO
immune	NaiveT_unsti	rs533646	chr11	118692672	rs585039	ENSG00000137700	ENST00000529510	SLC37A4	118692389	118692767	CD4unstim_34327	openGene2openGene	MS
immune	NaiveT_unsti	rs5758343	chr22	41414166	rs132920	ENSG00000100413	ENST00000407461	POLR3H	41413248	41414633	CD4unstim_108835	ocr2openGene	ALG
immune	NaiveT_unsti	rs2066819	chr12	56334353	rs79824801	ENSG00000170581	ENST00000652091	STAT2	56333277	56334470	CD4unstim_40168	openGene2openGene	PSO
immune	NaiveT_unsti	rs1516971	chr8	128543286	rs2011527	ENSG00000249859	ENST00000660896	PVT1	128543246	128543417	CD4unstim_185952	ocr2openGene	RA
immune	NaiveT_unsti	rs694739	chr11	64340263	rs663743	ENSG00000149743	ENST00000546089	TRPT1	64339916	64340953	CD4unstim_30225	openGene2openGene	MS
immune	NaiveT_unsti	rs36014129	chr6	26044636	rs35506517	ENSG00000180596	ENST00000314332	H2BC4	26044306	26044681	CD4unstim_152298	openGene2openGene	SLE
immune	NaiveT_unsti	rs149010539	chr3	49673997	chr3:49711430	ENSG00000173402	ENST00000515359	DAG1	49673498	49674833	CD4unstim_111903	openGene2openGene	CRO
immune	NaiveT_unsti	rs10245867	chr7	28180820	rs980658651	ENSG00000122592	ENST00000242159	HOXA7	28179368	28181157	CD4unstim_167928	openGene2openGene	SLE
immune	NaiveT_unsti	rs694739	chr11	64340263	rs663743	ENSG00000149761	ENST00000535000	NUDT22	64339916	64340953	CD4unstim_30225	openGene2openGene	MS
immune	NaiveT_unsti	rs694739	chr11	64340263	rs663743	ENSG00000149743	ENST00000542040	TRPT1	64339916	64340953	CD4unstim_30225	openGene2openGene	MS
immune	NaiveT_unsti	rs694739	chr11	64340005	rs479777	ENSG00000149743	ENST00000539595	TRPT1	64339916	64340953	CD4unstim_30225	openGene2openGene	MS
immune	NaiveT_unsti	rs12142199	chr1	1308516	rs61766198	ENSG00000217801	ENST00000427998	ENSG00000217801	1307769	1308829	CD4unstim_73	openGene2openGene	SLE
immune	NaiveT_unsti	rs36014129	chr6	26044636	rs35506517	ENSG00000185130	ENST00000377401	H2BC13	26044306	26044681	CD4unstim_152298	openGene2openGene	SLE
immune	NaiveT_unsti	rs3197999	chr3	50292395	rs1076872	ENSG00000114395	ENST00000419046	CYB561D2	50291979	50292794	CD4unstim_111947	openGene2openGene	IBD
immune	NaiveT_unsti	rs2266959	chr22	21568075	rs140491	ENSG00000161180	ENST00000425975	CCDC116	21567513	21568469	CD4unstim_107761	openGene2openGene	JIA
immune	NaiveT_unsti	rs36014129	chr6	26044636	rs35506517	ENSG00000180573	ENST00000314088	H2AC6	26044306	26044681	CD4unstim_152298	openGene2openGene	SLE
immune	NaiveT_unsti	rs72928038	chr6	90267049	rs72928038	ENSG00000112182	ENST00000695952	BACH2	90266810	90267648	CD4unstim_158140	ocr2openGene	MS
immune	NaiveT_unsti	rs533646	chr11	118692530	rs527475	ENSG00000137700	ENST00000526626	SLC37A4	118692389	118692767	CD4unstim_34327	openGene2openGene	MS
immune	NaiveT_unsti	rs3783782	chr14	61452498	rs386586232	ENSG00000027075	ENST00000555906	PRKCH	61452376	61453013	CD4unstim_58674	openGene2openGene	RA
immune	NaiveT_unsti	rs3024493	chr1	206770623	rs3024493	ENSG00000162894	ENST00000367091	FCMR	206770488	206770844	CD4unstim_14305	openGene2openGene	T1D
immune	NaiveT_unsti	rs3024493	chr1	206766559	rs3024505	ENSG00000162894	ENST00000528654	FCMR	206766165	206766862	CD4unstim_14302	openGene2openGene	T1D
immune	NaiveT_unsti	rs2304206	chr19	49677009	rs975484	ENSG00000273189	ENST00000595815	ENSG00000273189	49676612	49677604	CD4unstim_82131	openGene2openGene	VIT
immune	NaiveT_unsti	rs7723899	chr5	96896636	rs200093446	ENSG00000247121	ENST00000656950	ENSG00000247121	96896231	96896744	CD4unstim_145559	openGene2openGene	CRO
immune	NaiveT_unsti	rs7723899	chr5	96896698	rs2548536	ENSG00000247121	ENST00000656950	ENSG00000247121	96896231	96896744	CD4unstim_145559	openGene2openGene	CRO
immune	NaiveT_unsti	rs80064395	chr3	196641630	rs12152276	ENSG00000163964	ENST00000296333	PIGX	196641459	196641760	CD4unstim_123609	openGene2openGene	ALG
immune	NaiveT_unsti	rs4917014	chr7	50267214	rs11185603	ENSG00000185811	ENST00000346667	IKZF1	50266434	50267542	CD4unstim_168837	ocr2openGene	SLE
immune	NaiveT_unsti	rs27293	chr5	96983311	rs35304156	ENSG00000164307	ENST00000503921	ERAP1	96983135	96983340	CD4unstim_145579	ocr2openGene	JIA
immune	NaiveT_unsti	rs2732549	chr11	35067136	rs2732547	ENSG00000026508	ENST00000442151	CD44	35066857	35067364	CD4unstim_28218	openGene2openGene	SLE
immune	NaiveT_unsti	rs766751473	chr5	132466255	rs2522057	ENSG00000283782	ENST00000638504	ENSG00000283782	132466186	132467108	CD4unstim_148444	openGene2openGene	T1D
immune	NaiveT_unsti	rs773125	chr12	56007301	rs10876864	ENSG00000123411	ENST00000551701	IKZF4	56007223	56008265	CD4unstim_40130	openGene2openGene	RA
immune	NaiveT_unsti	rs9611565	chr22	41413619	rs202634	ENSG00000100413	ENST00000432789	POLR3H	41413248	41414633	CD4unstim_108835	ocr2openGene	VIT
immune	NaiveT_unsti	rs112006329	chr11	575408	rs56333810	ENSG00000177600	ENST00000532004	RPLP2	575375	576768	CD4unstim_25813	openGene2openGene	SLE
immune	NaiveT_unsti	rs12087340	chr1	85276285	rs12562182	ENSG00000261737	ENST00000565575	ENSG00000261737	85275727	85277107	CD4unstim_5690	openGene2openGene	MS
immune	NaiveT_unsti	rs859637	chr1	172727513	rs859648	ENSG00000227373	ENST00000665650	RABGAP1L-DT	172727355	172727565	CD4unstim_10587	ocr2openGene	CEL
immune	NaiveT_unsti	rs859637	chr1	172727397	rs704845	ENSG00000227373	ENST00000419983	RABGAP1L-DT	172727355	172727565	CD4unstim_10587	ocr2openGene	CEL
immune	NaiveT_unsti	rs859637	chr1	172727397	rs704845	ENSG00000227373	ENST00000665650	RABGAP1L-DT	172727355	172727565	CD4unstim_10587	ocr2openGene	CEL
immune	NaiveT_unsti	rs13153019	chr5	177357438	rs4976688	ENSG00000131183	ENST00000507685	SLC34A1	177357328	177358295	CD4unstim_150702	openGene2openGene	ALG
immune	NaiveT_unsti	rs3197999	chr3	49357401	rs1050450	ENSG00000145020	ENST00000637684	AMT	49357261	49357728	CD4unstim_111888	openGene2openGene	IBD
immune	NaiveT_unsti	rs2542162	chr18	12884344	rs2292759	ENSG00000141385	ENST00000269143	AFG3L2	12883238	12884651	CD4unstim_74348	openGene2openGene	T1D
immune	NaiveT_unsti	rs876039	chr7	50266267	rs4917014	ENSG00000185811	ENST00000346667	IKZF1	50265941	50266326	CD4unstim_168836	openGene2openGene	T1D
immune	NaiveT_unsti	rs10936599	chr3	169772158	rs3821383	ENSG00000008952	ENST00000461933	SEC62	169772141	169772324	CD4unstim_121764	openGene2openGene	CEL
immune	NaiveT_unsti	rs766751473	chr5	132466255	rs2522057	ENSG00000125347	ENST00000680139	IRF1	132466186	132467108	CD4unstim_148444	openGene2openGene	T1D
immune	NaiveT_unsti	rs7723899	chr5	96896641	rs56321917	ENSG00000164307	ENST00000507154	ERAP1	96896231	96896744	CD4unstim_145559	openGene2openGene	CRO
immune	NaiveT_unsti	rs3197999	chr3	50972004	rs9879725	ENSG00000145050	ENST00000446668	MANF	50971333	50972353	CD4unstim_111990	ocr2openGene	IBD
immune	NaiveT_unsti	rs2456449	chr8	127189114	rs2456453	ENSG00000136997	ENST00000524013	MYC	127188769	127189408	CD4unstim_185848	openGene2openGene	MS
immune	NaiveT_unsti	rs7204270	chr16	30183519	rs930392	ENSG00000149925	ENST00000412304	ALDOA	30183208	30183711	CD4unstim_65726	openGene2openGene	MS
immune	NaiveT_unsti	rs1782645	chr10	79286508	rs1250567	ENSG00000138326	ENST00000478655	RPS24	79286110	79287023	CD4unstim_22730	ocr2openGene	MS
immune	NaiveT_unsti	rs1782645	chr10	79286508	rs1250567	ENSG00000138326	ENST00000476545	RPS24	79286110	79287023	CD4unstim_22730	ocr2openGene	MS
immune	NaiveT_unsti	rs34841270	chr8	128540609	rs201242438	ENSG00000253438	ENST00000643118	PCAT1	128540364	128541339	CD4unstim_185950	ocr2openGene	CRO
immune	NaiveT_unsti	rs11246217	chr11	575800	rs34793529	ENSG00000177600	ENST00000526222	RPLP2	575375	576768	CD4unstim_25813	openGene2openGene	SLE
immune	NaiveT_unsti	rs7204270	chr16	30183519	rs930392	ENSG00000149925	ENST00000395240	ALDOA	30183208	30183711	CD4unstim_65726	openGene2openGene	MS
immune	NaiveT_unsti	rs8079075	chr17	39868045	rs112880843	ENSG00000141738	ENST00000583813	GRB7	39868037	39868363	CD4unstim_70321	openGene2openGene	SLE
immune	NaiveT_unsti	rs1453560	chr17	39868045	rs112880843	ENSG00000141738	ENST00000485182	GRB7	39868037	39868363	CD4unstim_70321	openGene2openGene	SLE
immune	NaiveT_unsti	rs73178598	chr3	18725912	rs4256159	ENSG00000182568	ENST00000414509	SATB1	18725464	18726165	CD4unstim_110339	ocr2openGene	CRO
immune	NaiveT_unsti	rs5757584	chr22	39311974	rs5757610	ENSG00000100311	ENST00000381551	PDGFB	39311833	39312050	CD4unstim_108627	openGene2openGene	CRO
immune	NaiveT_unsti	rs36014129	chr6	26044636	rs35506517	ENSG00000274997	ENST00000377459	H2AC12	26044306	26044681	CD4unstim_152298	openGene2openGene	SLE
immune	NaiveT_unsti	rs7723899	chr5	96896546	chr5:96232250	ENSG00000164307	ENST00000296754	ERAP1	96896231	96896744	CD4unstim_145559	openGene2openGene	CRO
immune	NaiveT_unsti	rs5757584	chr22	39311217	chr22:39707222	ENSG00000100307	ENST00000434260	CBX7	39310796	39311235	CD4unstim_108626	ocr2openGene	CRO
immune	NaiveT_unsti	rs1980422	chr2	203741909	rs13035157	ENSG00000173166	ENST00000439222	RAPH1	203740956	203741992	CD4unstim_98768	ocr2openGene	RA
immune	NaiveT_unsti	rs8079075	chr17	39868045	rs112880843	ENSG00000141738	ENST00000577695	GRB7	39868037	39868363	CD4unstim_70321	openGene2openGene	SLE
immune	NaiveT_unsti	rs3748816	chr1	2585342	rs60733400	ENSG00000238164	ENST00000416860	TNFRSF14-AS1	2585256	2586067	CD4unstim_207	openGene2openGene	CEL
immune	NaiveT_unsti	rs6651252	chr8	128543286	rs2011527	ENSG00000249859	ENST00000657112	PVT1	128543246	128543417	CD4unstim_185952	ocr2openGene	SLE
immune	NaiveT_unsti	rs34841270	chr8	128543682	rs17807904	ENSG00000249859	ENST00000656532	PVT1	128543520	128543900	CD4unstim_185953	ocr2openGene	CRO
immune	NaiveT_unsti	rs10806425	chr6	90216893	rs10806425	ENSG00000112182	ENST00000695952	BACH2	90216640	90216893	CD4unstim_158125	openGene2openGene	CEL
immune	NaiveT_unsti	rs766751473	chr5	132457594	rs4705950	ENSG00000197536	ENST00000378947	IRF1-AS1	132456209	132457840	CD4unstim_148440	ocr2openGene	T1D
immune	NaiveT_unsti	rs9469899	chr6	34793179	rs11755420	ENSG00000064995	ENST00000693481	TAF11	34792970	34793180	CD4unstim_153055	openGene2openGene	GD
immune	NaiveT_unsti	rs5758343	chr22	41414166	rs132920	ENSG00000100413	ENST00000355209	POLR3H	41413248	41414633	CD4unstim_108835	ocr2openGene	ALG
immune	NaiveT_unsti	rs533646	chr11	118689860	rs4938529	ENSG00000283691	ENST00000628531	Y_RNA	118689631	118690455	CD4unstim_34326	openGene2openGene	MS
immune	NaiveT_unsti	rs60600003	chr7	37363589	rs77801025	ENSG00000155849	ENST00000463390	ELMO1	37363234	37364216	CD4unstim_168319	ocr2openGene	MS
immune	NaiveT_unsti	rs1800693	chr12	6341779	rs767455	ENSG00000010295	ENST00000619571	IFFO1	6341579	6341923	CD4unstim_35372	openGene2openGene	MS
immune	NaiveT_unsti	rs2066819	chr12	56334353	rs79824801	ENSG00000111602	ENST00000229201	TIMELESS	56333277	56334470	CD4unstim_40168	openGene2openGene	PSO
immune	NaiveT_unsti	rs7731626	chr5	56148856	rs7731626	ENSG00000227908	ENST00000687673	IL6ST-DT	56148465	56148975	CD4unstim_143059	openGene2openGene	RA
immune	NaiveT_unsti	rs34841270	chr8	128543286	rs2011527	ENSG00000249859	ENST00000657451	PVT1	128543246	128543417	CD4unstim_185952	ocr2openGene	CRO
immune	NaiveT_unsti	rs9469899	chr6	34673638	rs2395599	ENSG00000196821	ENST00000374026	ILRUN	34673626	34673850	CD4unstim_153049	openGene2openGene	GD
immune	NaiveT_unsti	rs9469899	chr6	34792177	rs6457791	ENSG00000064995	ENST00000420584	TAF11	34791427	34792613	CD4unstim_153053	openGene2openGene	GD
immune	NaiveT_unsti	rs7948458	chr11	2151600	rs7948458	ENSG00000130598	ENST00000252898	TNNI2	2151491	2152269	CD4unstim_25956	ocr2openGene	T1D
immune	NaiveT_unsti	rs2910686	chr5	96950117	rs7733312	ENSG00000247121	ENST00000655392	ENSG00000247121	96950070	96950368	CD4unstim_145566	ocr2openGene	PSO
immune	NaiveT_unsti	rs11590283	chr1	1308516	rs61766198	ENSG00000175756	ENST00000496905	AURKAIP1	1307769	1308829	CD4unstim_73	openGene2openGene	SLE
immune	NaiveT_unsti	rs2017445	chr12	56041628	rs705704	ENSG00000135404	ENST00000552754	CD63	56041485	56041965	CD4unstim_40135	openGene2openGene	VIT
immune	NaiveT_unsti	rs1463485	chr17	75855710	rs1463485	ENSG00000108479	ENST00000586244	GALK1	75854946	75856272	CD4unstim_73208	openGene2openGene	SLE
immune	NaiveT_unsti	rs34779708	chr10	35126627	rs4934730	ENSG00000198105	ENST00000395874	ZNF248	35126374	35127989	CD4unstim_19333	openGene2openGene	IBD
immune	NaiveT_unsti	rs6880778	chr5	40410482	rs11742570	ENSG00000289540	ENST00000686725	ENSG00000289540	40410161	40410926	CD4unstim_142158	openGene2openGene	MS
immune	NaiveT_unsti	rs11154801	chr6	135506535	rs7750586	ENSG00000146410	ENST00000420702	MTFR2	135506143	135506764	CD4unstim_162981	ocr2openGene	MS
immune	NaiveT_unsti	rs9611565	chr22	41381879	rs2234058	ENSG00000100413	ENST00000431534	POLR3H	41381064	41382038	CD4unstim_108831	openGene2openGene	VIT
immune	NaiveT_unsti	rs60542850	chr19	10380676	rs71297581	ENSG00000267607	ENST00000589379	ENSG00000267607	10380143	10381089	CD4unstim_79734	openGene2openGene	IBD
immune	NaiveT_unsti	rs9611565	chr22	41381909	rs2234059	ENSG00000100413	ENST00000432789	POLR3H	41381064	41382038	CD4unstim_108831	openGene2openGene	VIT
immune	NaiveT_unsti	rs663743	chr11	64340263	rs663743	ENSG00000149781	ENST00000345728	FERMT3	64339916	64340953	CD4unstim_30225	openGene2openGene	T1D
immune	NaiveT_unsti	rs1170436	chr16	68530221	rs1728770	ENSG00000168802	ENST00000522091	CHTF8	68529736	68530656	CD4unstim_67301	openGene2openGene	SLE
immune	NaiveT_unsti	rs2066819	chr12	56334216	rs2371494	ENSG00000170581	ENST00000652624	STAT2	56333277	56334470	CD4unstim_40168	openGene2openGene	PSO
immune	NaiveT_unsti	rs12232003	chr12	53180847	rs59218377	ENSG00000123349	ENST00000351500	PFDN5	53180038	53181377	CD4unstim_39869	openGene2openGene	T1D
immune	NaiveT_unsti	rs533646	chr11	118692530	rs527475	ENSG00000255121	ENST00000582695	CENATAC-DT	118692389	118692767	CD4unstim_34327	openGene2openGene	MS
immune	NaiveT_unsti	rs1980422	chr2	203740732	rs4675365	ENSG00000173166	ENST00000420371	RAPH1	203740519	203740906	CD4unstim_98767	ocr2openGene	RA
immune	NaiveT_unsti	rs60542850	chr19	10380676	rs71297581	ENSG00000161847	ENST00000592208	RAVER1	10380143	10381089	CD4unstim_79734	openGene2openGene	IBD
immune	NaiveT_unsti	rs2017445	chr12	56041720	rs705705	ENSG00000139645	ENST00000680693	ANKRD52	56041485	56041965	CD4unstim_40135	openGene2openGene	VIT
immune	NaiveT_unsti	rs1980422	chr2	203740764	rs4673260	ENSG00000173166	ENST00000420371	RAPH1	203740519	203740906	CD4unstim_98767	ocr2openGene	RA
immune	NaiveT_unsti	rs5758343	chr22	41381554	rs9607799	ENSG00000100413	ENST00000432789	POLR3H	41381064	41382038	CD4unstim_108831	openGene2openGene	ALG
immune	NaiveT_unsti	rs78037977	chr1	172746562	rs78037977	ENSG00000117586	ENST00000488053	TNFSF4	172746165	172746777	CD4unstim_10591	ocr2openGene	VIT
immune	NaiveT_unsti	rs72832915	chr17	39730733	rs3809717	ENSG00000131748	ENST00000394250	STARD3	39730127	39730942	CD4unstim_70300	openGene2openGene	SLE
immune	NaiveT_unsti	rs533646	chr11	118689860	rs4938529	ENSG00000137700	ENST00000526626	SLC37A4	118689631	118690455	CD4unstim_34326	openGene2openGene	MS
immune	NaiveT_unsti	rs2266959	chr22	21568167	rs11089620	ENSG00000128228	ENST00000248958	SDF2L1	21567513	21568469	CD4unstim_107761	openGene2openGene	JIA
immune	NaiveT_unsti	rs2247314	chr6	166956865	rs2757039	ENSG00000213066	ENST00000476078	CEP43	166956078	166957575	CD4unstim_165174	openGene2openGene	VIT
immune	NaiveT_unsti	rs694739	chr11	64340263	rs663743	ENSG00000149743	ENST00000539595	TRPT1	64339916	64340953	CD4unstim_30225	openGene2openGene	MS
immune	NaiveT_unsti	rs11590283	chr1	1308516	rs61766198	ENSG00000127054	ENST00000496353	INTS11	1307769	1308829	CD4unstim_73	openGene2openGene	SLE
immune	NaiveT_unsti	rs8042861	chr15	90511293	rs7497528	ENSG00000259212	ENST00000558389	ENSG00000259212	90511147	90511510	CD4unstim_64025	ocr2openGene	MS
immune	NaiveT_unsti	rs34695944	chr2	60881694	rs67574266	ENSG00000170264	ENST00000404929	FAM161A	60880747	60882025	CD4unstim_86475	openGene2openGene	RA
immune	NaiveT_unsti	rs3197999	chr3	50292395	rs1076872	ENSG00000004838	ENST00000442887	ZMYND10	50291979	50292794	CD4unstim_111947	openGene2openGene	IBD
immune	NaiveT_unsti	rs766751473	chr5	132466255	rs2522057	ENSG00000197375	ENST00000685543	SLC22A5	132466186	132467108	CD4unstim_148444	openGene2openGene	T1D
immune	NaiveT_unsti	rs2066819	chr12	56334353	rs79824801	ENSG00000170581	ENST00000557235	STAT2	56333277	56334470	CD4unstim_40168	openGene2openGene	PSO
immune	NaiveT_unsti	rs73178598	chr3	18725876	rs4257569	ENSG00000182568	ENST00000454909	SATB1	18725464	18726165	CD4unstim_110339	ocr2openGene	CRO
immune	NaiveT_unsti	rs3748817	chr1	2585342	rs60733400	ENSG00000157873	ENST00000355716	TNFRSF14	2585256	2586067	CD4unstim_207	openGene2openGene	MS
immune	NaiveT_unsti	rs36014129	chr6	26021644	rs41266779	ENSG00000180596	ENST00000396984	H2BC4	26021078	26022071	CD4unstim_152290	openGene2openGene	SLE
immune	NaiveT_unsti	rs3748817	chr1	2585342	rs60733400	ENSG00000157873	ENST00000475523	TNFRSF14	2585256	2586067	CD4unstim_207	openGene2openGene	MS
immune	NaiveT_unsti	rs2266959	chr22	21568167	rs11089620	ENSG00000161180	ENST00000425975	CCDC116	21567513	21568469	CD4unstim_107761	openGene2openGene	JIA
immune	NaiveT_unsti	rs5758343	chr22	41413899	rs132919	ENSG00000100413	ENST00000396504	POLR3H	41413248	41414633	CD4unstim_108835	ocr2openGene	ALG
immune	NaiveT_unsti	rs5029937	chr6	137846891	rs111883038	ENSG00000220412	ENST00000404534	ENSG00000220412	137846799	137847307	CD4unstim_163161	ocr2openGene	ALG
immune	NaiveT_unsti	rs36014129	chr6	26044636	rs35506517	ENSG00000180573	ENST00000377791	H2AC6	26044306	26044681	CD4unstim_152298	openGene2openGene	SLE
immune	NaiveT_unsti	rs533646	chr11	118692530	rs527475	ENSG00000137700	ENST00000534384	SLC37A4	118692389	118692767	CD4unstim_34327	openGene2openGene	MS
immune	NaiveT_unsti	rs11755393	chr6	34792385	rs7769961	ENSG00000064995	ENST00000688059	TAF11	34791427	34792613	CD4unstim_153053	openGene2openGene	SLE
immune	NaiveT_unsti	rs7723899	chr5	96896541	rs200833468	ENSG00000247121	ENST00000656950	ENSG00000247121	96896231	96896744	CD4unstim_145559	openGene2openGene	CRO
immune	NaiveT_unsti	rs34779708	chr10	35120441	rs11592567	ENSG00000108100	ENST00000265375	CCNY	35120371	35120848	CD4unstim_19332	ocr2openGene	IBD
immune	NaiveT_unsti	rs3783782	chr14	61477041	rs74577987	ENSG00000100644	ENST00000394997	HIF1A	61476449	61477350	CD4unstim_58681	openGene2openGene	RA
immune	NaiveT_unsti	rs149010539	chr3	49673997	chr3:49711430	ENSG00000173402	ENST00000538711	DAG1	49673498	49674833	CD4unstim_111903	openGene2openGene	CRO
immune	NaiveT_unsti	rs1048990	chr14	35292469	rs1048990	ENSG00000100890	ENST00000605870	PRORP	35291893	35292872	CD4unstim_56574	openGene2openGene	ALG
immune	NaiveT_unsti	rs7187776	chr16	28863801	rs7198606	ENSG00000261067	ENST00000569969	ENSG00000261067	28863185	28864227	CD4unstim_65596	openGene2openGene	T1D
immune	NaiveT_unsti	rs63406760	chr12	123223516	rs1626899	ENSG00000182196	ENST00000543566	ARL6IP4	123223185	123223717	CD4unstim_47207	openGene2openGene	ALG
immune	NaiveT_unsti	rs7665090	chr4	102630752	rs7665854	ENSG00000109320	ENST00000511926	NFKB1	102630492	102631252	CD4unstim_131255	ocr2openGene	MS
immune	NaiveT_unsti	rs3197999	chr3	50350442	rs73082914	ENSG00000214706	ENST00000492387	IFRD2	50350409	50351289	CD4unstim_111955	openGene2openGene	IBD
immune	NaiveT_unsti	rs11246217	chr11	575800	rs34793529	ENSG00000255284	ENST00000530083	ENSG00000255284	575375	576768	CD4unstim_25813	openGene2openGene	SLE
immune	NaiveT_unsti	rs3197999	chr3	49358927	rs3811699	ENSG00000145020	ENST00000637291	AMT	49357846	49359084	CD4unstim_111889	openGene2openGene	IBD
immune	NaiveT_unsti	rs9611565	chr22	41414166	rs132920	ENSG00000100413	ENST00000420561	POLR3H	41413248	41414633	CD4unstim_108835	ocr2openGene	VIT
immune	NaiveT_unsti	rs2256814	chr20	63737253	rs1151623	ENSG00000101246	ENST00000618838	ARFRP1	63737097	63737748	CD4unstim_104276	openGene2openGene	MS
immune	NaiveT_unsti	rs766751473	chr5	132457594	rs4705950	ENSG00000125347	ENST00000679921	IRF1	132456209	132457840	CD4unstim_148440	openGene2openGene	T1D
immune	NaiveT_unsti	rs1701704	chr12	56041628	rs705704	ENSG00000135392	ENST00000678005	DNAJC14	56041485	56041965	CD4unstim_40135	openGene2openGene	T1D
immune	NaiveT_unsti	rs1860545	chr12	6341779	rs767455	ENSG00000111319	ENST00000542966	SCNN1A	6341579	6341923	CD4unstim_35372	openGene2openGene	AS
immune	NaiveT_unsti	rs11246217	chr11	575800	rs34793529	ENSG00000177595	ENST00000411829	PIDD1	575375	576768	CD4unstim_25813	openGene2openGene	SLE
immune	NaiveT_unsti	rs2134814	chr6	90296508	rs1504215	ENSG00000287789	ENST00000662649	ENSG00000287789	90295936	90296538	CD4unstim_158150	openGene2openGene	ALG
immune	NaiveT_unsti	rs508970	chr11	61120529	rs671444	ENSG00000006118	ENST00000540276	TMEM132A	61120037	61121133	CD4unstim_29991	ocr2openGene	RA
immune	NaiveT_unsti	rs12946510	chr17	39754115	rs2941522	ENSG00000131748	ENST00000580331	STARD3	39753710	39755061	CD4unstim_70303	ocr2openGene	MS
immune	NaiveT_unsti	rs33993564	chr5	150846823	rs10058821	ENSG00000164587	ENST00000407193	RPS14	150846181	150847419	CD4unstim_149299	openGene2openGene	IBD
immune	NaiveT_unsti	rs9469899	chr6	34793179	rs11755420	ENSG00000124562	ENST00000474635	SNRPC	34792970	34793180	CD4unstim_153055	openGene2openGene	GD
immune	NaiveT_unsti	rs8054198	chr16	10944503	rs8054198	ENSG00000175643	ENST00000576027	RMI2	10944153	10944999	CD4unstim_64999	openGene2openGene	SLE
immune	NaiveT_unsti	rs1048990	chr14	35292469	rs1048990	ENSG00000100883	ENST00000555317	SRP54	35291893	35292872	CD4unstim_56574	openGene2openGene	ALG
immune	NaiveT_unsti	rs10876864	chr12	56042145	rs1131017	ENSG00000182796	ENST00000484016	TMEM198B	56042036	56042447	CD4unstim_40136	openGene2openGene	ALG
immune	NaiveT_unsti	rs7130753	chr11	111602364	rs59921976	ENSG00000086848	ENST00000530851	ALG9	111601792	111603210	CD4unstim_34033	openGene2openGene	ALG
immune	NaiveT_unsti	rs13153019	chr5	177373053	rs11748165	ENSG00000213347	ENST00000509339	MXD3	177372312	177373263	CD4unstim_150707	openGene2openGene	ALG
immune	NaiveT_unsti	rs13153019	chr5	177373053	rs11748165	ENSG00000213347	ENST00000423571	MXD3	177372312	177373263	CD4unstim_150707	openGene2openGene	ALG
immune	NaiveT_unsti	rs2017445	chr12	56041720	rs705705	ENSG00000182796	ENST00000478241	TMEM198B	56041485	56041965	CD4unstim_40135	openGene2openGene	VIT
immune	NaiveT_unsti	rs4943794	chr13	40666646	rs1957550236	ENSG00000215483	ENST00000400430	LINC00598	40666298	40667448	CD4unstim_48402	openGene2openGene	ALG
immune	NaiveT_unsti	rs2017445	chr12	56041720	rs705705	ENSG00000182796	ENST00000636428	TMEM198B	56041485	56041965	CD4unstim_40135	openGene2openGene	VIT
immune	NaiveT_unsti	rs694739	chr11	64340263	rs663743	ENSG00000173113	ENST00000308774	TRMT112	64339916	64340953	CD4unstim_30225	openGene2openGene	MS
immune	NaiveT_unsti	rs7536201	chr1	24978681	rs6600250	ENSG00000020633	ENST00000496967	RUNX3	24978628	24978911	CD4unstim_1256	ocr2openGene	PSO
immune	NaiveT_unsti	rs11590283	chr1	1308516	rs61766198	ENSG00000127054	ENST00000527719	INTS11	1307769	1308829	CD4unstim_73	openGene2openGene	SLE
immune	NaiveT_unsti	rs7536201	chr1	24978681	rs6600250	ENSG00000020633	ENST00000308873	RUNX3	24978628	24978911	CD4unstim_1256	ocr2openGene	PSO
immune	NaiveT_unsti	rs6651252	chr8	128543286	rs2011527	ENSG00000249859	ENST00000523328	PVT1	128543246	128543417	CD4unstim_185952	ocr2openGene	SLE
immune	NaiveT_unsti	rs864537	chr1	167439433	rs840016	ENSG00000198842	ENST00000361200	STYXL2	167439046	167439720	CD4unstim_10243	openGene2openGene	CEL
immune	NaiveT_unsti	rs3197999	chr3	49171432	rs4955420	ENSG00000145022	ENST00000273590	TCTA	49171060	49171831	CD4unstim_111879	openGene2openGene	IBD
immune	NaiveT_unsti	rs11590283	chr1	1308516	rs61766198	ENSG00000127054	ENST00000540437	INTS11	1307769	1308829	CD4unstim_73	openGene2openGene	SLE
immune	NaiveT_unsti	rs2790159	chr10	58267362	rs1339580	ENSG00000072401	ENST00000615793	UBE2D1	58266969	58268509	CD4unstim_21155	openGene2openGene	CRO
immune	NaiveT_unsti	rs3801810	chr7	26864042	rs73069539	ENSG00000197576	ENST00000511914	HOXA4	26863617	26864967	CD4unstim_167851	openGene2openGene	CRO
immune	NaiveT_unsti	rs6651252	chr8	128540610	rs2392944	ENSG00000249859	ENST00000523328	PVT1	128540364	128541339	CD4unstim_185950	ocr2openGene	SLE
immune	NaiveT_unsti	rs33993564	chr5	150846598	rs112483869	ENSG00000164587	ENST00000518139	RPS14	150846181	150847419	CD4unstim_149299	openGene2openGene	IBD
immune	NaiveT_unsti	rs11755393	chr6	34792548	rs7752060	ENSG00000064995	ENST00000690161	TAF11	34791427	34792613	CD4unstim_153053	openGene2openGene	SLE
immune	NaiveT_unsti	rs11246217	chr11	575408	rs56333810	ENSG00000099849	ENST00000528736	RASSF7	575375	576768	CD4unstim_25813	openGene2openGene	SLE
immune	NaiveT_unsti	rs78865465	chr12	55974117	rs75639074	ENSG00000123374	ENST00000555357	CDK2	55973489	55974257	CD4unstim_40124	openGene2openGene	T1D
immune	NaiveT_unsti	rs78521699	chr6	2903350	rs2236276	ENSG00000244041	ENST00000445000	LINC01011	2902497	2903657	CD4unstim_151046	openGene2openGene	VIT
immune	NaiveT_unsti	rs34779708	chr10	35126540	rs16935880	ENSG00000198105	ENST00000611278	ZNF248	35126374	35127989	CD4unstim_19333	openGene2openGene	IBD
immune	NaiveT_unsti	rs1043101	chr11	35247353	rs9633870	ENSG00000110435	ENST00000448838	PDHX	35247344	35248221	CD4unstim_28254	ocr2openGene	VIT
immune	NaiveT_unsti	rs7731626	chr5	56148856	rs7731626	ENSG00000134352	ENST00000502326	IL6ST	56148465	56148975	CD4unstim_143059	openGene2openGene	CRO
immune	NaiveT_unsti	rs7204270	chr16	30183519	rs930392	ENSG00000102882	ENST00000484663	MAPK3	30183208	30183711	CD4unstim_65726	openGene2openGene	MS
immune	NaiveT_unsti	rs3197999	chr3	50292395	rs1076872	ENSG00000114353	ENST00000480090	GNAI2	50291979	50292794	CD4unstim_111947	openGene2openGene	IBD
immune	NaiveT_unsti	rs3197999	chr3	49358324	rs1800668	ENSG00000114316	ENST00000415188	USP4	49357846	49359084	CD4unstim_111889	openGene2openGene	IBD
immune	NaiveT_unsti	rs3749833	chr5	132473177	rs2548993	ENSG00000125347	ENST00000680903	IRF1	132472970	132473429	CD4unstim_148446	openGene2openGene	ALG
immune	NaiveT_unsti	rs78037977	chr1	172746562	rs78037977	ENSG00000117593	ENST00000648960	DARS2	172746165	172746777	CD4unstim_10591	ocr2openGene	VIT
immune	NaiveT_unsti	rs694739	chr11	64284975	rs2510066	ENSG00000168439	ENST00000358794	STIP1	64284435	64285992	CD4unstim_30216	openGene2openGene	MS
immune	NaiveT_unsti	rs112006329	chr11	575800	rs34793529	ENSG00000185507	ENST00000348655	IRF7	575375	576768	CD4unstim_25813	openGene2openGene	SLE
immune	NaiveT_unsti	rs60131261	chr6	29965088	rs9357088	ENSG00000227758	ENST00000435408	HCG9P5	29964821	29965418	CD4unstim_152605	ocr2openGene	VIT
immune	NaiveT_unsti	rs10200159	chr2	55617974	rs10200159	ENSG00000138035	ENST00000415374	PNPT1	55617499	55618083	CD4unstim_86154	openGene2openGene	VIT
immune	NaiveT_unsti	rs4690229	chr4	986676	rs4690220	ENSG00000127419	ENST00000515740	TMEM175	986610	987599	CD4unstim_123720	openGene2openGene	SLE
immune	NaiveT_unsti	rs4690229	chr4	986676	rs4690220	ENSG00000127419	ENST00000513682	TMEM175	986610	987599	CD4unstim_123720	openGene2openGene	SLE
immune	NaiveT_unsti	rs6938946	chr6	35298454	rs9380500	ENSG00000157343	ENST00000373866	ARMC12	35298211	35298528	CD4unstim_153076	openGene2openGene	SLE
immune	NaiveT_unsti	rs760805	chr1	24929953	rs71514255	ENSG00000261025	ENST00000568143	ENSG00000261025	24929067	24930699	CD4unstim_1248	openGene2openGene	ALG
immune	NaiveT_unsti	rs131658	chr22	21568075	rs140491	ENSG00000161180	ENST00000607942	CCDC116	21567513	21568469	CD4unstim_107761	openGene2openGene	SLE
immune	NaiveT_unsti	rs842639	chr2	60868110	rs842639	ENSG00000162924	ENST00000295025	REL	60867843	60868313	CD4unstim_86474	ocr2openGene	MS
immune	NaiveT_unsti	rs9355260	chr6	159107100	rs7748054	ENSG00000271913	ENST00000693265	TAGAP-AS1	159106729	159107301	CD4unstim_164792	openGene2openGene	MS
immune	NaiveT_unsti	rs36014129	chr6	26189128	rs13204572	ENSG00000275379	ENST00000616365	H3C11	26188390	26189364	CD4unstim_152323	openGene2openGene	SLE
immune	NaiveT_unsti	rs2017445	chr12	56041720	rs705705	ENSG00000139531	ENST00000552363	SUOX	56041485	56041965	CD4unstim_40135	openGene2openGene	VIT
immune	NaiveT_unsti	rs4690229	chr4	973657	rs13137144	ENSG00000127418	ENST00000264748	FGFRL1	972884	973926	CD4unstim_123718	openGene2openGene	SLE
immune	NaiveT_unsti	rs4690229	chr4	973657	rs13137144	ENSG00000127418	ENST00000507339	FGFRL1	972884	973926	CD4unstim_123718	openGene2openGene	SLE
immune	NaiveT_unsti	rs1701704	chr12	56041628	rs705704	ENSG00000065357	ENST00000551585	DGKA	56041485	56041965	CD4unstim_40135	openGene2openGene	T1D
immune	NaiveT_unsti	rs4690229	chr4	973551	rs113075206	ENSG00000127418	ENST00000507339	FGFRL1	972884	973926	CD4unstim_123718	openGene2openGene	SLE
immune	NaiveT_unsti	rs756699	chr5	134112335	rs30493	ENSG00000081059	ENST00000524342	TCF7	134112310	134112460	CD4unstim_148526	openGene2openGene	MS
immune	NaiveT_unsti	rs28449958	chr16	28822933	rs201131521	ENSG00000188603	ENST00000636977	CLN3	28822507	28824671	CD4unstim_65593	openGene2openGene	IBD
immune	NaiveT_unsti	rs6651252	chr8	128540610	rs2392944	ENSG00000249859	ENST00000653845	PVT1	128540364	128541339	CD4unstim_185950	ocr2openGene	SLE
immune	NaiveT_unsti	rs2038255	chr14	35122110	rs28365850	ENSG00000259002	ENST00000623749	ENSG00000259002	35121743	35122853	CD4unstim_56561	openGene2openGene	ECZ
immune	NaiveT_unsti	rs12232003	chr12	53180847	rs59218377	ENSG00000123349	ENST00000243040	PFDN5	53180038	53181377	CD4unstim_39869	openGene2openGene	T1D
immune	NaiveT_unsti	rs8026898	chr15	69714584	rs57021847	ENSG00000140332	ENST00000557997	TLE3	69714152	69714605	CD4unstim_63189	ocr2openGene	RA
immune	NaiveT_unsti	rs8026898	chr15	69714584	rs57021847	ENSG00000140332	ENST00000557919	TLE3	69714152	69714605	CD4unstim_63189	ocr2openGene	RA
immune	NaiveT_unsti	rs11246217	chr11	575800	rs34793529	ENSG00000199785	ENST00000362915	SNORA52	575375	576768	CD4unstim_25813	openGene2openGene	SLE
immune	NaiveT_unsti	rs72832915	chr17	39730733	rs3809717	ENSG00000131748	ENST00000544210	STARD3	39730127	39730942	CD4unstim_70300	openGene2openGene	SLE
immune	NaiveT_unsti	rs7187776	chr16	28824359	rs149808056	ENSG00000188603	ENST00000568443	CLN3	28822507	28824671	CD4unstim_65593	openGene2openGene	T1D
immune	NaiveT_unsti	rs1701704	chr12	56041628	rs705704	ENSG00000182796	ENST00000692833	TMEM198B	56041485	56041965	CD4unstim_40135	openGene2openGene	T1D
immune	NaiveT_unsti	rs1170436	chr16	68539384	rs1170444	ENSG00000141076	ENST00000566227	UTP4	68538733	68540286	CD4unstim_67302	openGene2openGene	SLE
immune	NaiveT_unsti	rs1701704	chr12	56041628	rs705704	ENSG00000182796	ENST00000471276	TMEM198B	56041485	56041965	CD4unstim_40135	openGene2openGene	T1D
immune	NaiveT_unsti	rs1516971	chr8	128543682	rs17807904	ENSG00000249859	ENST00000666776	PVT1	128543520	128543900	CD4unstim_185953	ocr2openGene	RA
immune	NaiveT_unsti	rs5758343	chr22	41413633	rs202635	ENSG00000100413	ENST00000407461	POLR3H	41413248	41414633	CD4unstim_108835	ocr2openGene	ALG
immune	NaiveT_unsti	rs2134814	chr6	90193089	rs62408211	ENSG00000260271	ENST00000671229	ENSG00000260271	90192856	90193248	CD4unstim_158115	ocr2openGene	ALG
immune	NaiveT_unsti	rs3783782	chr14	61452984	rs2296275	ENSG00000027075	ENST00000555906	PRKCH	61452376	61453013	CD4unstim_58674	openGene2openGene	RA
immune	NaiveT_unsti	rs11755393	chr6	34792548	rs7752060	ENSG00000064995	ENST00000686190	TAF11	34791427	34792613	CD4unstim_153053	openGene2openGene	SLE
immune	NaiveT_unsti	rs60131261	chr6	29964961	rs9393984	ENSG00000204642	ENST00000486194	HLA-F	29964821	29965418	CD4unstim_152605	ocr2openGene	VIT
immune	NaiveT_unsti	rs766751473	chr5	132457594	rs4705950	ENSG00000238160	ENST00000454380	LINC02863	132456209	132457840	CD4unstim_148440	ocr2openGene	T1D
immune	NaiveT_unsti	rs5758343	chr22	41414166	rs132920	ENSG00000100413	ENST00000396504	POLR3H	41413248	41414633	CD4unstim_108835	ocr2openGene	ALG
immune	NaiveT_unsti	rs2460382	chr2	134259047	rs1257221	ENSG00000152127	ENST00000481801	MGAT5	134258352	134259050	CD4unstim_90929	ocr2openGene	SLE
immune	NaiveT_unsti	rs694739	chr11	64340005	rs479777	ENSG00000149743	ENST00000317459	TRPT1	64339916	64340953	CD4unstim_30225	openGene2openGene	MS
immune	NaiveT_unsti	rs533646	chr11	118692672	rs585039	ENSG00000137700	ENST00000532888	SLC37A4	118692389	118692767	CD4unstim_34327	openGene2openGene	MS
immune	NaiveT_unsti	rs78037977	chr1	172746562	rs78037977	ENSG00000117593	ENST00000650297	DARS2	172746165	172746777	CD4unstim_10591	ocr2openGene	VIT
immune	NaiveT_unsti	rs78037977	chr1	172746562	rs78037977	ENSG00000117593	ENST00000648055	DARS2	172746165	172746777	CD4unstim_10591	ocr2openGene	VIT
immune	NaiveT_unsti	rs73178598	chr3	18725912	rs4256159	ENSG00000182568	ENST00000454909	SATB1	18725464	18726165	CD4unstim_110339	ocr2openGene	CRO
immune	NaiveT_unsti	rs12142199	chr1	1308516	rs61766198	ENSG00000217801	ENST00000456409	ENSG00000217801	1307769	1308829	CD4unstim_73	openGene2openGene	SLE
immune	NaiveT_unsti	rs11887156	chr2	134304073	rs12613140	ENSG00000152127	ENST00000488365	MGAT5	134304051	134304208	CD4unstim_90937	ocr2openGene	SLE
immune	NaiveT_unsti	rs1516971	chr8	128543682	rs17807904	ENSG00000249859	ENST00000656396	PVT1	128543520	128543900	CD4unstim_185953	ocr2openGene	RA
immune	NaiveT_unsti	rs34695944	chr2	60881694	rs67574266	ENSG00000289247	ENST00000693609	ENSG00000289247	60880747	60882025	CD4unstim_86475	openGene2openGene	RA
immune	NaiveT_unsti	rs1516971	chr8	128540610	rs2392944	ENSG00000249859	ENST00000523190	PVT1	128540364	128541339	CD4unstim_185950	ocr2openGene	RA
immune	NaiveT_unsti	rs27293	chr5	96983311	rs35304156	ENSG00000164307	ENST00000508227	ERAP1	96983135	96983340	CD4unstim_145579	ocr2openGene	JIA
immune	NaiveT_unsti	rs1194	chr6	35298454	rs9380500	ENSG00000096060	ENST00000536438	FKBP5	35298211	35298528	CD4unstim_153076	openGene2openGene	SLE
immune	NaiveT_unsti	rs7204270	chr16	30183519	rs930392	ENSG00000285043	ENST00000567249	ENSG00000285043	30183208	30183711	CD4unstim_65726	openGene2openGene	MS
immune	NaiveT_unsti	rs12445568	chr16	30958236	rs62055866	ENSG00000103507	ENST00000287507	BCKDK	30957452	30958409	CD4unstim_65806	openGene2openGene	PSO
immune	NaiveT_unsti	rs149010539	chr3	49673997	chr3:49711430	ENSG00000173402	ENST00000421560	DAG1	49673498	49674833	CD4unstim_111903	openGene2openGene	CRO
immune	NaiveT_unsti	rs4917129	chr7	50267184	rs9656588	ENSG00000185811	ENST00000492782	IKZF1	50266434	50267542	CD4unstim_168837	ocr2openGene	CRO
immune	NaiveT_unsti	rs3197999	chr3	49158420	rs5848864	ENSG00000178252	ENST00000472878	WDR6	49158147	49158442	CD4unstim_111877	ocr2openGene	IBD
immune	NaiveT_unsti	rs6651252	chr8	128540610	rs2392944	ENSG00000249859	ENST00000657517	PVT1	128540364	128541339	CD4unstim_185950	ocr2openGene	SLE
immune	NaiveT_unsti	rs876039	chr7	50267214	rs11185603	ENSG00000185811	ENST00000492782	IKZF1	50266434	50267542	CD4unstim_168837	ocr2openGene	T1D
immune	NaiveT_unsti	rs36014129	chr6	26021644	rs41266779	ENSG00000197153	ENST00000479986	H3C12	26021078	26022071	CD4unstim_152290	openGene2openGene	SLE
immune	NaiveT_unsti	rs1170436	chr16	68528912	rs4783653	ENSG00000141076	ENST00000352319	UTP4	68528664	68528961	CD4unstim_67300	openGene2openGene	SLE
immune	NaiveT_unsti	rs2256814	chr20	63737186	rs1275330	ENSG00000101246	ENST00000619493	ARFRP1	63737097	63737748	CD4unstim_104276	openGene2openGene	MS
immune	NaiveT_unsti	rs947474	chr10	6348488	rs947474	ENSG00000134453	ENST00000481147	RBM17	6347748	6348747	CD4unstim_17385	ocr2openGene	T1D
immune	NaiveT_unsti	rs6651252	chr8	128543682	rs17807904	ENSG00000136997	ENST00000377970	MYC	128543520	128543900	CD4unstim_185953	ocr2openGene	SLE
immune	NaiveT_unsti	rs694739	chr11	64284975	rs2510066	ENSG00000110011	ENST00000321685	DNAJC4	64284435	64285992	CD4unstim_30216	openGene2openGene	MS
immune	NaiveT_unsti	rs1048990	chr14	35292469	rs1048990	ENSG00000100883	ENST00000553544	SRP54	35291893	35292872	CD4unstim_56574	openGene2openGene	ALG
immune	NaiveT_unsti	rs112006329	chr11	613757	rs59115876	ENSG00000174775	ENST00000417302	HRAS	613378	613910	CD4unstim_25815	openGene2openGene	SLE
immune	NaiveT_unsti	rs35256947	chr2	230318606	rs720977	ENSG00000135899	ENST00000540870	SP110	230318560	230318770	CD4unstim_101052	ocr2openGene	CRO
immune	NaiveT_unsti	rs6651252	chr8	128543286	rs2011527	ENSG00000136997	ENST00000524013	MYC	128543246	128543417	CD4unstim_185952	ocr2openGene	SLE
immune	NaiveT_unsti	rs533646	chr11	118689860	rs4938529	ENSG00000110367	ENST00000531971	DDX6	118689631	118690455	CD4unstim_34326	openGene2openGene	MS
immune	NaiveT_unsti	rs508970	chr11	61120529	rs671444	ENSG00000006118	ENST00000537065	TMEM132A	61120037	61121133	CD4unstim_29991	ocr2openGene	RA
immune	NaiveT_unsti	rs56129466	chr11	128304886	rs73018933	ENSG00000134954	ENST00000319397	ETS1	128304793	128305392	CD4unstim_34761	ocr2openGene	ALG
immune	NaiveT_unsti	rs4690229	chr4	973551	rs113075206	ENSG00000215375	ENST00000503300	MYL5	972884	973926	CD4unstim_123718	openGene2openGene	SLE
immune	NaiveT_unsti	rs3197999	chr3	49358324	rs1800668	ENSG00000145020	ENST00000465925	AMT	49357846	49359084	CD4unstim_111889	openGene2openGene	IBD
immune	NaiveT_unsti	rs63406760	chr12	123034319	rs641760	ENSG00000130921	ENST00000366329	MTRFR	123033934	123034553	CD4unstim_47186	ocr2openGene	ALG
immune	NaiveT_unsti	rs34695944	chr2	60881694	rs67574266	ENSG00000173209	ENST00000471542	AHSA2P	60880747	60882025	CD4unstim_86475	openGene2openGene	RA
immune	NaiveT_unsti	rs6651252	chr8	128543682	rs17807904	ENSG00000249859	ENST00000659625	PVT1	128543520	128543900	CD4unstim_185953	ocr2openGene	SLE
immune	NaiveT_unsti	rs34695944	chr2	60881694	rs67574266	ENSG00000173209	ENST00000493628	AHSA2P	60880747	60882025	CD4unstim_86475	openGene2openGene	RA
immune	NaiveT_unsti	rs9469899	chr6	34792385	rs7769961	ENSG00000064995	ENST00000689560	TAF11	34791427	34792613	CD4unstim_153053	openGene2openGene	GD
immune	NaiveT_unsti	rs13153019	chr5	177357438	rs4976688	ENSG00000213347	ENST00000503473	MXD3	177357328	177358295	CD4unstim_150702	openGene2openGene	ALG
immune	NaiveT_unsti	rs9611565	chr22	41381237	rs2234052	ENSG00000100413	ENST00000420561	POLR3H	41381064	41382038	CD4unstim_108831	openGene2openGene	VIT
immune	NaiveT_unsti	rs12199481	chr6	158939454	rs12198180	ENSG00000265558	ENST00000581555	MIR3918	158939341	158940103	CD4unstim_164767	ocr2openGene	SLE
immune	NaiveT_unsti	rs63406760	chr12	123034319	rs641760	ENSG00000130921	ENST00000536130	MTRFR	123033934	123034553	CD4unstim_47186	ocr2openGene	ALG
immune	NaiveT_unsti	rs3197999	chr3	50972004	rs9879725	ENSG00000145050	ENST00000482262	MANF	50971333	50972353	CD4unstim_111990	ocr2openGene	IBD
immune	NaiveT_unsti	rs663743	chr11	64285685	rs887314	ENSG00000173486	ENST00000309366	FKBP2	64284435	64285992	CD4unstim_30216	openGene2openGene	T1D
immune	NaiveT_unsti	rs663743	chr11	64285685	rs887314	ENSG00000173486	ENST00000541388	FKBP2	64284435	64285992	CD4unstim_30216	openGene2openGene	T1D
immune	NaiveT_unsti	rs8079075	chr17	39868045	rs112880843	ENSG00000141741	ENST00000394231	MIEN1	39868037	39868363	CD4unstim_70321	openGene2openGene	SLE
immune	NaiveT_unsti	rs34779708	chr10	35127585	rs12765038	ENSG00000198105	ENST00000395867	ZNF248	35126374	35127989	CD4unstim_19333	openGene2openGene	IBD
immune	NaiveT_unsti	rs12445568	chr16	30958236	rs62055866	ENSG00000255439	ENST00000532364	ENSG00000255439	30957452	30958409	CD4unstim_65806	openGene2openGene	PSO
immune	NaiveT_unsti	rs533646	chr11	118700414	rs658676	ENSG00000110367	ENST00000533239	DDX6	118700212	118700512	CD4unstim_34329	openGene2openGene	MS
immune	NaiveT_unsti	rs1170436	chr16	68529741	rs1728773	ENSG00000141076	ENST00000567235	UTP4	68529736	68530656	CD4unstim_67301	openGene2openGene	SLE
immune	NaiveT_unsti	rs2266959	chr22	21568167	rs11089620	ENSG00000161179	ENST00000464015	YDJC	21567513	21568469	CD4unstim_107761	openGene2openGene	JIA
immune	NaiveT_unsti	rs11755393	chr6	34793179	rs11755420	ENSG00000064995	ENST00000690161	TAF11	34792970	34793180	CD4unstim_153055	openGene2openGene	SLE
immune	NaiveT_unsti	rs3748817	chr1	2585342	rs60733400	ENSG00000157881	ENST00000491212	PANK4	2585256	2586067	CD4unstim_207	openGene2openGene	MS
immune	NaiveT_unsti	rs1170436	chr16	68530545	rs1645975	ENSG00000141076	ENST00000568448	UTP4	68529736	68530656	CD4unstim_67301	openGene2openGene	SLE
immune	NaiveT_unsti	rs533646	chr11	118699972	rs11371881	ENSG00000110367	ENST00000526070	DDX6	118699504	118700092	CD4unstim_34328	openGene2openGene	MS
immune	NaiveT_unsti	rs112006329	chr11	575800	rs34793529	ENSG00000177963	ENST00000529275	RIC8A	575375	576768	CD4unstim_25813	openGene2openGene	SLE
immune	NaiveT_unsti	rs231779	chr2	203869764	rs231779	ENSG00000173166	ENST00000419464	RAPH1	203869562	203870204	CD4unstim_98791	openGene2openGene	GD
immune	NaiveT_unsti	rs7665090	chr4	102630752	rs7665854	ENSG00000138821	ENST00000684289	SLC39A8	102630492	102631252	CD4unstim_131255	ocr2openGene	MS
immune	NaiveT_unsti	rs59716545	chr17	39864166	rs1453559	ENSG00000131748	ENST00000577248	STARD3	39863792	39864474	CD4unstim_70319	openGene2openGene	RA
immune	NaiveT_unsti	rs1800693	chr12	6337611	rs1860545	ENSG00000111321	ENST00000542830	LTBR	6337189	6337645	CD4unstim_35369	openGene2openGene	MS
immune	NaiveT_unsti	rs13153019	chr5	177373053	rs11748165	ENSG00000183258	ENST00000515562	DDX41	177372312	177373263	CD4unstim_150707	openGene2openGene	ALG
immune	NaiveT_unsti	rs10200159	chr2	55617974	rs10200159	ENSG00000138035	ENST00000625249	PNPT1	55617499	55618083	CD4unstim_86154	openGene2openGene	VIT
immune	NaiveT_unsti	rs2017445	chr12	56041628	rs705704	ENSG00000135404	ENST00000546939	CD63	56041485	56041965	CD4unstim_40135	openGene2openGene	VIT
immune	NaiveT_unsti	rs694739	chr11	64285685	rs887314	ENSG00000168439	ENST00000358794	STIP1	64284435	64285992	CD4unstim_30216	openGene2openGene	MS
immune	NaiveT_unsti	rs1194	chr6	35298454	rs9380500	ENSG00000157343	ENST00000373866	ARMC12	35298211	35298528	CD4unstim_153076	openGene2openGene	SLE
immune	NaiveT_unsti	rs1036207	chr5	142130032	rs10062349	ENSG00000113578	ENST00000494344	FGF1	142129995	142130145	CD4unstim_148942	ocr2openGene	MS
immune	NaiveT_unsti	rs2910686	chr5	97022983	rs27295	ENSG00000247121	ENST00000655392	ENSG00000247121	97022963	97023200	CD4unstim_145586	ocr2openGene	PSO
immune	NaiveT_unsti	rs13088318	chr3	101467181	rs4683917	ENSG00000138468	ENST00000394091	SENP7	101466580	101467817	CD4unstim_116257	ocr2openGene	ALG
immune	NaiveT_unsti	rs1048990	chr14	35292469	rs1048990	ENSG00000129515	ENST00000362031	SNX6	35291893	35292872	CD4unstim_56574	openGene2openGene	ALG
immune	NaiveT_unsti	rs7731626	chr5	56148856	rs13184238	ENSG00000227908	ENST00000686866	IL6ST-DT	56148465	56148975	CD4unstim_143059	openGene2openGene	RA
immune	NaiveT_unsti	rs7665090	chr4	102630911	rs7690700	ENSG00000138821	ENST00000356736	SLC39A8	102630492	102631252	CD4unstim_131255	ocr2openGene	MS
immune	NaiveT_unsti	rs35327136	chr17	45410208	rs35327136	ENSG00000006062	ENST00000586644	MAP3K14	45410103	45410775	CD4unstim_70763	openGene2openGene	T1D
immune	NaiveT_unsti	rs7679	chr20	45934368	rs1057208	ENSG00000064601	ENST00000676657	CTSA	45933696	45935595	CD4unstim_103505	openGene2openGene	SLE
immune	NaiveT_unsti	rs112006329	chr11	575800	rs34793529	ENSG00000177030	ENST00000530813	DEAF1	575375	576768	CD4unstim_25813	openGene2openGene	SLE
immune	NaiveT_unsti	rs2466028	chr8	127196837	rs2456455	ENSG00000254166	ENST00000521815	CASC19	127196647	127197355	CD4unstim_185850	openGene2openGene	GD
immune	NaiveT_unsti	rs34840245	chr6	34673301	rs35286877	ENSG00000196821	ENST00000374026	ILRUN	34673196	34673439	CD4unstim_153048	openGene2openGene	SLE
immune	NaiveT_unsti	rs663743	chr11	64284975	rs2510066	ENSG00000110011	ENST00000355040	DNAJC4	64284435	64285992	CD4unstim_30216	openGene2openGene	T1D
immune	NaiveT_unsti	rs1516971	chr8	128540610	rs2392944	ENSG00000249859	ENST00000667418	PVT1	128540364	128541339	CD4unstim_185950	ocr2openGene	RA
immune	NaiveT_unsti	rs78865465	chr12	55974117	rs75639074	ENSG00000182796	ENST00000487582	TMEM198B	55973489	55974257	CD4unstim_40124	openGene2openGene	T1D
immune	NaiveT_unsti	rs1980422	chr2	203740565	rs4675364	ENSG00000173166	ENST00000308091	RAPH1	203740519	203740906	CD4unstim_98767	ocr2openGene	RA
immune	NaiveT_unsti	rs2017445	chr12	56041720	rs705705	ENSG00000139645	ENST00000551023	ANKRD52	56041485	56041965	CD4unstim_40135	openGene2openGene	VIT
immune	NaiveT_unsti	rs34841270	chr8	128540606	rs34841270	ENSG00000254166	ENST00000641357	CASC19	128540364	128541339	CD4unstim_185950	ocr2openGene	CRO
immune	NaiveT_unsti	rs77599401	chr1	206703941	rs57192369	ENSG00000162897	ENST00000400962	FCAMR	206703568	206704153	CD4unstim_14288	ocr2openGene	T1D
immune	NaiveT_unsti	rs2017445	chr12	56041628	rs705704	ENSG00000139645	ENST00000681390	ANKRD52	56041485	56041965	CD4unstim_40135	openGene2openGene	VIT
immune	NaiveT_unsti	rs8026898	chr15	69714584	rs57021847	ENSG00000140332	ENST00000451782	TLE3	69714152	69714605	CD4unstim_63189	ocr2openGene	RA
immune	NaiveT_unsti	rs10200159	chr2	55617974	rs10200159	ENSG00000162994	ENST00000425841	CLHC1	55617499	55618083	CD4unstim_86154	openGene2openGene	VIT
immune	NaiveT_unsti	rs3197999	chr3	50350442	rs73082914	ENSG00000068001	ENST00000428028	HYAL2	50350409	50351289	CD4unstim_111955	openGene2openGene	IBD
immune	NaiveT_unsti	rs12142199	chr1	1308516	rs61766198	ENSG00000217801	ENST00000692821	ENSG00000217801	1307769	1308829	CD4unstim_73	openGene2openGene	SLE
immune	NaiveT_unsti	rs3197999	chr3	50350442	rs73082914	ENSG00000068001	ENST00000424190	HYAL2	50350409	50351289	CD4unstim_111955	openGene2openGene	IBD
immune	NaiveT_unsti	rs3218251	chr22	37148205	rs3218258	ENSG00000133466	ENST00000397110	C1QTNF6	37148178	37148723	CD4unstim_108397	openGene2openGene	RA
immune	NaiveT_unsti	rs7187776	chr16	28863883	rs11864750	ENSG00000177548	ENST00000357573	RABEP2	28863185	28864227	CD4unstim_65596	openGene2openGene	T1D
immune	NaiveT_unsti	rs2030030	chr3	188061304	rs62279869	ENSG00000289331	ENST00000691617	ENSG00000289331	188061154	188061604	CD4unstim_123100	ocr2openGene	ALG
immune	NaiveT_unsti	rs60131261	chr6	29965120	rs3903160	ENSG00000204642	ENST00000482257	HLA-F	29964821	29965418	CD4unstim_152605	ocr2openGene	VIT
immune	NaiveT_unsti	rs533646	chr11	118700459	rs488141	ENSG00000255121	ENST00000582695	CENATAC-DT	118700212	118700512	CD4unstim_34329	openGene2openGene	MS
immune	NaiveT_unsti	rs78865465	chr12	55974117	rs75639074	ENSG00000257390	ENST00000546837	ENSG00000257390	55973489	55974257	CD4unstim_40124	openGene2openGene	T1D
immune	NaiveT_unsti	rs2066819	chr12	56334216	rs2371494	ENSG00000170581	ENST00000652091	STAT2	56333277	56334470	CD4unstim_40168	openGene2openGene	PSO
immune	NaiveT_unsti	rs36014129	chr6	26199675	rs34961555	ENSG00000225595	ENST00000606624	LINC01623	26199016	26200047	CD4unstim_152327	openGene2openGene	SLE
immune	NaiveT_unsti	rs10876864	chr12	56042145	rs1131017	ENSG00000170515	ENST00000550166	PA2G4	56042036	56042447	CD4unstim_40136	openGene2openGene	ALG
immune	NaiveT_unsti	rs2451258	chr6	159094045	rs2451279	ENSG00000271913	ENST00000693265	TAGAP-AS1	159093643	159094123	CD4unstim_164786	openGene2openGene	RA
immune	NaiveT_unsti	rs60946162	chr3	188390854	rs56046601	ENSG00000289331	ENST00000691617	ENSG00000289331	188390801	188391016	CD4unstim_123127	ocr2openGene	ALG
immune	NaiveT_unsti	rs62149377	chr2	60756834	rs2099613	ENSG00000162928	ENST00000414712	PEX13	60756001	60757291	CD4unstim_86468	openGene2openGene	SLE
immune	NaiveT_unsti	rs694739	chr11	64340263	rs663743	ENSG00000149743	ENST00000536158	TRPT1	64339916	64340953	CD4unstim_30225	openGene2openGene	MS
immune	NaiveT_unsti	rs11089629	chr22	21568167	rs11089620	ENSG00000161179	ENST00000415762	YDJC	21567513	21568469	CD4unstim_107761	openGene2openGene	SLE
immune	NaiveT_unsti	rs766751473	chr5	132457594	rs4705950	ENSG00000238160	ENST00000422204	LINC02863	132456209	132457840	CD4unstim_148440	ocr2openGene	T1D
immune	NaiveT_unsti	rs3024493	chr1	206766559	rs3024505	ENSG00000162894	ENST00000463473	FCMR	206766165	206766862	CD4unstim_14302	openGene2openGene	T1D
immune	NaiveT_unsti	rs7723899	chr5	96896995	rs2548535	ENSG00000247121	ENST00000656950	ENSG00000247121	96896877	96897126	CD4unstim_145560	openGene2openGene	CRO
immune	NaiveT_unsti	rs73300638	chr7	28180609	rs10255700	ENSG00000253508	ENST00000523331	ENSG00000253508	28179368	28181157	CD4unstim_167928	openGene2openGene	JIA
immune	NaiveT_unsti	rs6435203	chr2	203740764	rs4673260	ENSG00000163599	ENST00000696049	CTLA4	203740519	203740906	CD4unstim_98767	ocr2openGene	MS
immune	NaiveT_unsti	rs1516971	chr8	128543286	rs2011527	ENSG00000249859	ENST00000689722	PVT1	128543246	128543417	CD4unstim_185952	ocr2openGene	RA
immune	NaiveT_unsti	rs1701704	chr12	56041628	rs705704	ENSG00000135404	ENST00000548898	CD63	56041485	56041965	CD4unstim_40135	openGene2openGene	T1D
immune	NaiveT_unsti	rs11755393	chr6	34792548	rs7752060	ENSG00000064999	ENST00000649117	ANKS1A	34791427	34792613	CD4unstim_153053	openGene2openGene	SLE
immune	NaiveT_unsti	rs6435203	chr2	203782538	rs749933	ENSG00000173166	ENST00000420371	RAPH1	203782181	203782658	CD4unstim_98773	openGene2openGene	MS
immune	NaiveT_unsti	rs3801810	chr7	26858021	rs3801805	ENSG00000106006	ENST00000222728	HOXA6	26858021	26858204	CD4unstim_167848	openGene2openGene	CRO
immune	NaiveT_unsti	rs149010539	chr3	49673997	chr3:49711430	ENSG00000173402	ENST00000418588	DAG1	49673498	49674833	CD4unstim_111903	openGene2openGene	CRO
immune	NaiveT_unsti	rs9611565	chr22	41413619	rs202634	ENSG00000100417	ENST00000485648	PMM1	41413248	41414633	CD4unstim_108835	ocr2openGene	VIT
immune	NaiveT_unsti	rs1860545	chr12	6337611	rs1860545	ENSG00000111319	ENST00000536788	SCNN1A	6337189	6337645	CD4unstim_35369	openGene2openGene	AS
immune	NaiveT_unsti	rs1860545	chr12	6337611	rs1860545	ENSG00000111319	ENST00000545605	SCNN1A	6337189	6337645	CD4unstim_35369	openGene2openGene	AS
immune	NaiveT_unsti	rs28449958	chr16	28864161	rs7193733	ENSG00000177548	ENST00000564473	RABEP2	28863185	28864227	CD4unstim_65596	openGene2openGene	IBD
immune	NaiveT_unsti	rs11089637	chr22	21568167	rs11089620	ENSG00000128228	ENST00000466935	SDF2L1	21567513	21568469	CD4unstim_107761	openGene2openGene	RA
immune	NaiveT_unsti	rs6732565	chr2	110858564	rs1533299	ENSG00000153094	ENST00000619294	BCL2L11	110858288	110859425	CD4unstim_89451	ocr2openGene	RA
immune	NaiveT_unsti	rs112006329	chr11	575408	rs56333810	ENSG00000177595	ENST00000525028	PIDD1	575375	576768	CD4unstim_25813	openGene2openGene	SLE
immune	NaiveT_unsti	rs11246217	chr11	575800	rs34793529	ENSG00000177595	ENST00000524486	PIDD1	575375	576768	CD4unstim_25813	openGene2openGene	SLE
immune	NaiveT_unsti	rs11246217	chr11	575408	rs56333810	ENSG00000177595	ENST00000524486	PIDD1	575375	576768	CD4unstim_25813	openGene2openGene	SLE
immune	NaiveT_unsti	rs41295159	chr10	6062411	rs56179589	ENSG00000134453	ENST00000446108	RBM17	6061930	6062703	CD4unstim_17349	openGene2openGene	T1D
immune	NaiveT_unsti	rs2542162	chr18	12884344	rs2292759	ENSG00000141385	ENST00000692497	AFG3L2	12883238	12884651	CD4unstim_74348	openGene2openGene	T1D
immune	NaiveT_unsti	rs56129466	chr11	128304886	rs73018933	ENSG00000134954	ENST00000531611	ETS1	128304793	128305392	CD4unstim_34761	ocr2openGene	ALG
immune	NaiveT_unsti	rs6908626	chr6	90267049	rs72928038	ENSG00000112182	ENST00000470301	BACH2	90266810	90267648	CD4unstim_158140	ocr2openGene	T1D
immune	NaiveT_unsti	rs1463485	chr17	75855710	rs1463485	ENSG00000108479	ENST00000589030	GALK1	75854946	75856272	CD4unstim_73208	openGene2openGene	SLE
immune	NaiveT_unsti	rs1516971	chr8	128543286	rs2011527	ENSG00000249859	ENST00000657297	PVT1	128543246	128543417	CD4unstim_185952	ocr2openGene	RA
immune	NaiveT_unsti	rs3197999	chr3	49358324	rs1800668	ENSG00000145020	ENST00000478594	AMT	49357846	49359084	CD4unstim_111889	openGene2openGene	IBD
immune	NaiveT_unsti	rs77599401	chr1	206716203	rs6680408	ENSG00000142224	ENST00000340758	IL19	206715771	206716690	CD4unstim_14291	ocr2openGene	T1D
immune	NaiveT_unsti	rs7731626	chr5	56148856	rs13184238	ENSG00000253032	ENST00000517223	RNU6-299P	56148465	56148975	CD4unstim_143059	openGene2openGene	RA
immune	NaiveT_unsti	rs2256814	chr20	63737253	rs1151623	ENSG00000197114	ENST00000357119	ZGPAT	63737097	63737748	CD4unstim_104276	openGene2openGene	MS
immune	NaiveT_unsti	rs2256814	chr20	63737186	rs1275330	ENSG00000197114	ENST00000431125	ZGPAT	63737097	63737748	CD4unstim_104276	openGene2openGene	MS
immune	NaiveT_unsti	rs73178598	chr3	18725564	rs34599998	ENSG00000182568	ENST00000444341	SATB1	18725464	18726165	CD4unstim_110339	ocr2openGene	CRO
immune	NaiveT_unsti	rs1516971	chr8	128543286	rs2011527	ENSG00000136997	ENST00000641252	MYC	128543246	128543417	CD4unstim_185952	ocr2openGene	RA
immune	NaiveT_unsti	rs11230563	chr11	61022171	rs55753183	ENSG00000167987	ENST00000535818	VPS37C	61021627	61022258	CD4unstim_29960	ocr2openGene	CRO
immune	NaiveT_unsti	rs8079075	chr17	39868045	rs112880843	ENSG00000141738	ENST00000309156	GRB7	39868037	39868363	CD4unstim_70321	openGene2openGene	SLE
immune	NaiveT_unsti	rs1170436	chr16	68530545	rs1645975	ENSG00000168802	ENST00000398235	CHTF8	68529736	68530656	CD4unstim_67301	openGene2openGene	SLE
immune	NaiveT_unsti	rs7723899	chr5	96896995	rs2548535	ENSG00000164307	ENST00000508227	ERAP1	96896877	96897126	CD4unstim_145560	openGene2openGene	CRO
immune	NaiveT_unsti	rs2017445	chr12	56041720	rs705705	ENSG00000182796	ENST00000482378	TMEM198B	56041485	56041965	CD4unstim_40135	openGene2openGene	VIT
immune	NaiveT_unsti	rs112006329	chr11	575800	rs34793529	ENSG00000099849	ENST00000531112	RASSF7	575375	576768	CD4unstim_25813	openGene2openGene	SLE
immune	NaiveT_unsti	rs2304206	chr19	49677009	rs975484	ENSG00000104894	ENST00000535669	CD37	49676612	49677604	CD4unstim_82131	openGene2openGene	VIT
immune	NaiveT_unsti	rs3197999	chr3	49358927	rs3811699	ENSG00000145020	ENST00000636522	AMT	49357846	49359084	CD4unstim_111889	openGene2openGene	IBD
immune	NaiveT_unsti	rs6651252	chr8	128543682	rs17807904	ENSG00000249859	ENST00000663753	PVT1	128543520	128543900	CD4unstim_185953	ocr2openGene	SLE
immune	NaiveT_unsti	rs12445568	chr16	30958236	rs62055866	ENSG00000167394	ENST00000394983	ZNF668	30957452	30958409	CD4unstim_65806	openGene2openGene	PSO
immune	NaiveT_unsti	rs1516971	chr8	128543286	rs2011527	ENSG00000136997	ENST00000517291	MYC	128543246	128543417	CD4unstim_185952	ocr2openGene	RA
immune	NaiveT_unsti	rs6651252	chr8	128543286	rs2011527	ENSG00000249859	ENST00000653522	PVT1	128543246	128543417	CD4unstim_185952	ocr2openGene	SLE
immune	NaiveT_unsti	rs3748817	chr1	2585342	rs60733400	ENSG00000157881	ENST00000486396	PANK4	2585256	2586067	CD4unstim_207	openGene2openGene	MS
immune	NaiveT_unsti	rs181826	chr5	142128923	rs11739961	ENSG00000131507	ENST00000253814	NDFIP1	142128841	142129296	CD4unstim_148941	ocr2openGene	CRO
immune	NaiveT_unsti	rs12445568	chr16	31033576	rs12445650	ENSG00000140691	ENST00000564514	ARMC5	31032618	31034473	CD4unstim_65812	openGene2openGene	PSO
immune	NaiveT_unsti	rs12445568	chr16	30985551	rs12443627	ENSG00000255439	ENST00000533518	ENSG00000255439	30985511	30985719	CD4unstim_65808	openGene2openGene	PSO
immune	NaiveT_unsti	rs766751473	chr5	132466255	rs2522057	ENSG00000197536	ENST00000337752	IRF1-AS1	132466186	132467108	CD4unstim_148444	ocr2openGene	T1D
immune	NaiveT_unsti	rs1170436	chr16	68530221	rs1728770	ENSG00000168802	ENST00000567763	CHTF8	68529736	68530656	CD4unstim_67301	openGene2openGene	SLE
immune	NaiveT_unsti	rs2266959	chr22	21568075	rs140491	ENSG00000283871	ENST00000385018	MIR130B	21567513	21568469	CD4unstim_107761	openGene2openGene	JIA
immune	NaiveT_unsti	rs3197999	chr3	49358927	rs3811699	ENSG00000114316	ENST00000416417	USP4	49357846	49359084	CD4unstim_111889	openGene2openGene	IBD
immune	NaiveT_unsti	rs2134814	chr6	90296508	rs1504215	ENSG00000112182	ENST00000695952	BACH2	90295936	90296538	CD4unstim_158150	openGene2openGene	ALG
immune	NaiveT_unsti	rs11246217	chr11	613757	rs59115876	ENSG00000177106	ENST00000533816	EPS8L2	613378	613910	CD4unstim_25815	openGene2openGene	SLE
immune	NaiveT_unsti	rs694739	chr11	64285685	rs887314	ENSG00000168439	ENST00000305218	STIP1	64284435	64285992	CD4unstim_30216	openGene2openGene	MS
immune	NaiveT_unsti	rs6651252	chr8	128540610	rs2392944	ENSG00000249859	ENST00000652816	PVT1	128540364	128541339	CD4unstim_185950	ocr2openGene	SLE
immune	NaiveT_unsti	rs7723899	chr5	97022983	rs27295	ENSG00000164308	ENST00000379904	ERAP2	97022963	97023200	CD4unstim_145586	ocr2openGene	CRO
immune	NaiveT_unsti	rs9611565	chr22	41381554	rs9607799	ENSG00000100413	ENST00000442616	POLR3H	41381064	41382038	CD4unstim_108831	openGene2openGene	VIT
immune	NaiveT_unsti	rs11643872	chr16	30958165	rs11643872	ENSG00000167397	ENST00000300851	VKORC1	30957452	30958409	CD4unstim_65806	openGene2openGene	GD
immune	NaiveT_unsti	rs9611565	chr22	41381311	rs2234053	ENSG00000100413	ENST00000442616	POLR3H	41381064	41382038	CD4unstim_108831	openGene2openGene	VIT
immune	NaiveT_unsti	rs11246217	chr11	575408	rs56333810	ENSG00000185507	ENST00000348655	IRF7	575375	576768	CD4unstim_25813	openGene2openGene	SLE
immune	NaiveT_unsti	rs9355260	chr6	159107907	rs725786	ENSG00000271913	ENST00000607796	TAGAP-AS1	159107483	159107962	CD4unstim_164793	openGene2openGene	MS
immune	NaiveT_unsti	rs12142199	chr1	1308516	rs61766198	ENSG00000175756	ENST00000496905	AURKAIP1	1307769	1308829	CD4unstim_73	openGene2openGene	SLE
immune	NaiveT_unsti	rs34841270	chr8	128540609	rs201242438	ENSG00000249859	ENST00000657451	PVT1	128540364	128541339	CD4unstim_185950	ocr2openGene	CRO
immune	NaiveT_unsti	rs34841270	chr8	128543682	rs17807904	ENSG00000249859	ENST00000657451	PVT1	128543520	128543900	CD4unstim_185953	ocr2openGene	CRO
immune	NaiveT_unsti	rs533646	chr11	118689861	rs4938530	ENSG00000278376	ENST00000610705	ENSG00000278376	118689631	118690455	CD4unstim_34326	openGene2openGene	MS
immune	NaiveT_unsti	rs533646	chr11	118700414	rs658676	ENSG00000278376	ENST00000610705	ENSG00000278376	118700212	118700512	CD4unstim_34329	openGene2openGene	MS
immune	NaiveT_unsti	rs756699	chr5	134114136	rs244656	ENSG00000081059	ENST00000519238	TCF7	134113991	134114833	CD4unstim_148528	openGene2openGene	MS
immune	NaiveT_unsti	rs7714574	chr5	40486794	rs7720838	ENSG00000171522	ENST00000514343	PTGER4	40486397	40487088	CD4unstim_142166	ocr2openGene	ALG
immune	NaiveT_unsti	rs694739	chr11	64340263	rs663743	ENSG00000149743	ENST00000546133	TRPT1	64339916	64340953	CD4unstim_30225	openGene2openGene	MS
immune	NaiveT_unsti	rs112006329	chr11	575800	rs34793529	ENSG00000177030	ENST00000690068	DEAF1	575375	576768	CD4unstim_25813	openGene2openGene	SLE
immune	NaiveT_unsti	rs11246217	chr11	575408	rs56333810	ENSG00000177030	ENST00000692634	DEAF1	575375	576768	CD4unstim_25813	openGene2openGene	SLE
immune	NaiveT_unsti	rs7723899	chr5	96896438	rs2548538	ENSG00000113441	ENST00000231368	LNPEP	96896231	96896744	CD4unstim_145559	openGene2openGene	CRO
immune	NaiveT_unsti	rs793108	chr10	31133742	rs3839909	ENSG00000237036	ENST00000687374	ZEB1-AS1	31133425	31134758	CD4unstim_19084	ocr2openGene	MS
immune	NaiveT_unsti	rs694739	chr11	64284975	rs2510066	ENSG00000173486	ENST00000535135	FKBP2	64284435	64285992	CD4unstim_30216	openGene2openGene	MS
immune	NaiveT_unsti	rs3197999	chr3	50350442	rs73082914	ENSG00000068001	ENST00000447092	HYAL2	50350409	50351289	CD4unstim_111955	openGene2openGene	IBD
immune	NaiveT_unsti	rs1701704	chr12	56041628	rs705704	ENSG00000182796	ENST00000636790	TMEM198B	56041485	56041965	CD4unstim_40135	openGene2openGene	T1D
immune	NaiveT_unsti	rs694739	chr11	64340263	rs663743	ENSG00000149743	ENST00000544286	TRPT1	64339916	64340953	CD4unstim_30225	openGene2openGene	MS
immune	NaiveT_unsti	rs3748817	chr1	2592766	rs745368	ENSG00000157873	ENST00000409119	TNFRSF14	2592758	2592978	CD4unstim_210	openGene2openGene	MS
immune	NaiveT_unsti	rs61759532	chr17	7337072	rs61759532	ENSG00000161960	ENST00000584054	EIF4A1	7336305	7337273	CD4unstim_68758	openGene2openGene	T1D
immune	NaiveT_unsti	rs3218251	chr22	37148446	rs3218255	ENSG00000133466	ENST00000470655	C1QTNF6	37148178	37148723	CD4unstim_108397	openGene2openGene	RA
immune	NaiveT_unsti	rs1036207	chr5	142109462	rs6580223	ENSG00000197948	ENST00000523856	FCHSD1	142108358	142109728	CD4unstim_148935	openGene2openGene	MS
immune	NaiveT_unsti	rs694739	chr11	64340263	rs663743	ENSG00000149743	ENST00000545812	TRPT1	64339916	64340953	CD4unstim_30225	openGene2openGene	MS
immune	NaiveT_unsti	rs78865465	chr12	55974117	rs75639074	ENSG00000257390	ENST00000546813	ENSG00000257390	55973489	55974257	CD4unstim_40124	openGene2openGene	T1D
immune	NaiveT_unsti	rs2456449	chr8	127184843	rs2445610	ENSG00000254166	ENST00000641578	CASC19	127184631	127184888	CD4unstim_185847	openGene2openGene	MS
immune	NaiveT_unsti	rs1738074	chr6	159044945	rs1738074	ENSG00000224478	ENST00000421161	ENSG00000224478	159044747	159045469	CD4unstim_164781	openGene2openGene	CEL
immune	NaiveT_unsti	rs12142199	chr1	1308516	rs61766198	ENSG00000217801	ENST00000412397	ENSG00000217801	1307769	1308829	CD4unstim_73	openGene2openGene	SLE
immune	NaiveT_unsti	rs59593577	chr11	95688666	rs56095240	ENSG00000245552	ENST00000501356	ENSG00000245552	95688503	95689371	CD4unstim_32167	ocr2openGene	ALG
immune	NaiveT_unsti	rs3197999	chr3	50350442	rs73082914	ENSG00000243989	ENST00000491318	ACY1	50350409	50351289	CD4unstim_111955	openGene2openGene	IBD
immune	NaiveT_unsti	rs5758343	chr22	41381554	rs9607799	ENSG00000100413	ENST00000420561	POLR3H	41381064	41382038	CD4unstim_108831	openGene2openGene	ALG
immune	NaiveT_unsti	rs3218251	chr22	37148305	rs228978	ENSG00000133466	ENST00000470655	C1QTNF6	37148178	37148723	CD4unstim_108397	openGene2openGene	RA
immune	NaiveT_unsti	rs1170436	chr16	68529840	rs1645936	ENSG00000103044	ENST00000569188	HAS3	68529736	68530656	CD4unstim_67301	openGene2openGene	SLE
immune	NaiveT_unsti	rs36014129	chr6	26044636	rs35506517	ENSG00000180573	ENST00000602637	H2AC6	26044306	26044681	CD4unstim_152298	openGene2openGene	SLE
immune	NaiveT_unsti	rs36014129	chr6	26199675	rs34961555	ENSG00000225595	ENST00000440244	LINC01623	26199016	26200047	CD4unstim_152327	openGene2openGene	SLE
immune	NaiveT_unsti	rs766751473	chr5	132457594	rs4705950	ENSG00000125347	ENST00000680237	IRF1	132456209	132457840	CD4unstim_148440	openGene2openGene	T1D
immune	NaiveT_unsti	rs11887156	chr2	134304073	rs12613140	ENSG00000152127	ENST00000281923	MGAT5	134304051	134304208	CD4unstim_90937	ocr2openGene	SLE
immune	NaiveT_unsti	rs34383631	chr11	61026250	rs4939491	ENSG00000110108	ENST00000227525	TMEM109	61025947	61026655	CD4unstim_29962	ocr2openGene	MS
immune	NaiveT_unsti	rs766751473	chr5	132457594	rs4705950	ENSG00000125347	ENST00000493208	IRF1	132456209	132457840	CD4unstim_148440	openGene2openGene	T1D
immune	NaiveT_unsti	rs7665090	chr4	102631096	rs13112557	ENSG00000109323	ENST00000644159	MANBA	102630492	102631252	CD4unstim_131255	ocr2openGene	MS
immune	NaiveT_unsti	rs7665090	chr4	102630911	rs7690700	ENSG00000109320	ENST00000511926	NFKB1	102630492	102631252	CD4unstim_131255	ocr2openGene	MS
immune	NaiveT_unsti	rs10790268	chr11	118790689	rs57494551	ENSG00000110375	ENST00000534788	UPK2	118790442	118791456	CD4unstim_34332	openGene2openGene	RA
immune	NaiveT_unsti	rs663743	chr11	64284975	rs2510066	ENSG00000168439	ENST00000358794	STIP1	64284435	64285992	CD4unstim_30216	openGene2openGene	T1D
immune	NaiveT_unsti	rs301806	chr1	8424763	rs301807	ENSG00000074800	ENST00000497492	ENO1	8423339	8424908	CD4unstim_413	openGene2openGene	ALG
immune	NaiveT_unsti	rs6889239	chr5	151081488	rs960709	ENSG00000197043	ENST00000354546	ANXA6	151080367	151081557	CD4unstim_149308	openGene2openGene	SLE
immune	NaiveT_unsti	rs301806	chr1	8424763	rs301807	ENSG00000074800	ENST00000646906	ENO1	8423339	8424908	CD4unstim_413	openGene2openGene	ALG
immune	NaiveT_unsti	rs9469899	chr6	34792806	rs7752522	ENSG00000124562	ENST00000374018	SNRPC	34792664	34792843	CD4unstim_153054	openGene2openGene	GD
immune	NaiveT_unsti	rs12946510	chr17	39754115	rs2941522	ENSG00000172057	ENST00000581284	ORMDL3	39753710	39755061	CD4unstim_70303	ocr2openGene	MS
immune	NaiveT_unsti	rs2466028	chr8	127196837	rs2456455	ENSG00000249859	ENST00000664742	PVT1	127196647	127197355	CD4unstim_185850	openGene2openGene	GD
immune	NaiveT_unsti	rs756699	chr5	134112335	rs30493	ENSG00000043143	ENST00000681019	JADE2	134112310	134112460	CD4unstim_148526	openGene2openGene	MS
immune	NaiveT_unsti	rs756699	chr5	134114136	rs244656	ENSG00000043143	ENST00000681792	JADE2	134113991	134114833	CD4unstim_148528	openGene2openGene	MS
immune	NaiveT_unsti	rs7731626	chr5	56148856	rs7731626	ENSG00000134352	ENST00000503773	IL6ST	56148465	56148975	CD4unstim_143059	openGene2openGene	RA
immune	NaiveT_unsti	rs7723899	chr5	96896546	chr5:96232250	ENSG00000248489	ENST00000692082	CHD1-DT	96896231	96896744	CD4unstim_145559	openGene2openGene	CRO
immune	NaiveT_unsti	rs3197999	chr3	48518906	rs2267846	ENSG00000164053	ENST00000635099	ATRIP	48518839	48519073	CD4unstim_111834	ocr2openGene	IBD
immune	NaiveT_unsti	rs921650	chr17	39863805	rs35564481	ENSG00000161395	ENST00000300658	PGAP3	39863792	39864474	CD4unstim_70319	openGene2openGene	ALG
immune	NaiveT_unsti	rs7665090	chr4	102630911	rs7690700	ENSG00000138821	ENST00000683916	SLC39A8	102630492	102631252	CD4unstim_131255	ocr2openGene	MS
immune	NaiveT_unsti	rs6732565	chr2	110858564	rs1533299	ENSG00000153094	ENST00000439718	BCL2L11	110858288	110859425	CD4unstim_89451	ocr2openGene	RA
immune	NaiveT_unsti	rs63406760	chr12	123233754	rs1727332	ENSG00000182196	ENST00000392435	ARL6IP4	123232754	123233928	CD4unstim_47208	openGene2openGene	ALG
immune	NaiveT_unsti	rs6435203	chr2	203740764	rs4673260	ENSG00000173166	ENST00000428637	RAPH1	203740519	203740906	CD4unstim_98767	ocr2openGene	MS
immune	NaiveT_unsti	rs663743	chr11	64340263	rs663743	ENSG00000257086	ENST00000545800	ENSG00000257086	64339916	64340953	CD4unstim_30225	openGene2openGene	T1D
immune	NaiveT_unsti	rs1048990	chr14	35122110	rs28365850	ENSG00000100902	ENST00000622405	PSMA6	35121743	35122853	CD4unstim_56561	openGene2openGene	ALG
immune	NaiveT_unsti	rs1980422	chr2	203741909	rs13035157	ENSG00000173166	ENST00000418114	RAPH1	203740956	203741992	CD4unstim_98768	ocr2openGene	RA
immune	NaiveT_unsti	rs8054198	chr16	10944503	rs8054198	ENSG00000289073	ENST00000693107	ENSG00000289073	10944153	10944999	CD4unstim_64999	openGene2openGene	SLE
immune	NaiveT_unsti	rs11246217	chr11	575800	rs34793529	ENSG00000177951	ENST00000529614	BET1L	575375	576768	CD4unstim_25813	openGene2openGene	SLE
immune	NaiveT_unsti	rs10883723	chr10	102502871	rs2296590	ENSG00000107862	ENST00000678486	GBF1	102502663	102503110	CD4unstim_24232	openGene2openGene	ALG
immune	NaiveT_unsti	rs12142199	chr1	1308516	rs61766198	ENSG00000224051	ENST00000343938	CPTP	1307769	1308829	CD4unstim_73	openGene2openGene	SLE
immune	NaiveT_unsti	rs444210	chr6	166956409	rs1044059	ENSG00000272980	ENST00000609590	ENSG00000272980	166956078	166957575	CD4unstim_165174	openGene2openGene	CRO
immune	NaiveT_unsti	rs12142199	chr1	1308516	rs61766198	ENSG00000127054	ENST00000450926	INTS11	1307769	1308829	CD4unstim_73	openGene2openGene	SLE
immune	NaiveT_unsti	rs5757584	chr22	39311217	chr22:39707222	ENSG00000183741	ENST00000407418	CBX6	39310796	39311235	CD4unstim_108626	ocr2openGene	CRO
immune	NaiveT_unsti	rs2038255	chr14	35122110	rs28365850	ENSG00000258704	ENST00000556355	SRP54-AS1	35121743	35122853	CD4unstim_56561	openGene2openGene	ECZ
immune	NaiveT_unsti	rs3801810	chr7	26864711	rs17323934	ENSG00000197576	ENST00000511914	HOXA4	26863617	26864967	CD4unstim_167851	openGene2openGene	CRO
immune	NaiveT_unsti	rs6651252	chr8	128543286	rs2011527	ENSG00000249859	ENST00000664265	PVT1	128543246	128543417	CD4unstim_185952	ocr2openGene	SLE
immune	NaiveT_unsti	rs1980422	chr2	203740565	rs4675364	ENSG00000173166	ENST00000423104	RAPH1	203740519	203740906	CD4unstim_98767	ocr2openGene	RA
immune	NaiveT_unsti	rs533646	chr11	118700459	rs488141	ENSG00000110367	ENST00000525082	DDX6	118700212	118700512	CD4unstim_34329	openGene2openGene	MS
immune	NaiveT_unsti	rs663743	chr11	64285685	rs887314	ENSG00000173486	ENST00000536642	FKBP2	64284435	64285992	CD4unstim_30216	openGene2openGene	T1D
immune	NaiveT_unsti	rs11590283	chr1	1308516	rs61766198	ENSG00000224051	ENST00000343938	CPTP	1307769	1308829	CD4unstim_73	openGene2openGene	SLE
immune	NaiveT_unsti	rs1980422	chr2	203740732	rs4675365	ENSG00000173166	ENST00000418114	RAPH1	203740519	203740906	CD4unstim_98767	ocr2openGene	RA
immune	NaiveT_unsti	rs35134214	chr15	38611471	rs16967112	ENSG00000172575	ENST00000559830	RASGRP1	38610567	38611658	CD4unstim_61728	ocr2openGene	T1D
immune	NaiveT_unsti	rs2256814	chr20	63737451	rs2236510	ENSG00000197114	ENST00000369967	ZGPAT	63737097	63737748	CD4unstim_104276	openGene2openGene	MS
immune	NaiveT_unsti	rs3197999	chr3	50299601	rs34136796	ENSG00000213600	ENST00000395152	ENSG00000213600	50298756	50299955	CD4unstim_111948	openGene2openGene	IBD
immune	NaiveT_unsti	rs12720356	chr19	10380329	rs2304257	ENSG00000161847	ENST00000591969	RAVER1	10380143	10381089	CD4unstim_79734	openGene2openGene	T1D
immune	NaiveT_unsti	rs4690229	chr4	986676	rs4690220	ENSG00000127419	ENST00000505734	TMEM175	986610	987599	CD4unstim_123720	openGene2openGene	SLE
immune	NaiveT_unsti	rs2134814	chr6	90266890	rs62408233	ENSG00000112182	ENST00000472023	BACH2	90266810	90267648	CD4unstim_158140	ocr2openGene	ALG
immune	NaiveT_unsti	rs149010539	chr3	49673997	chr3:49711430	ENSG00000183763	ENST00000473195	TRAIP	49673498	49674833	CD4unstim_111903	openGene2openGene	CRO
immune	NaiveT_unsti	rs3197999	chr3	50299601	rs34136796	ENSG00000114353	ENST00000446079	GNAI2	50298756	50299955	CD4unstim_111948	openGene2openGene	IBD
immune	NaiveT_unsti	rs3748816	chr1	2642639	rs9970196	ENSG00000157873	ENST00000463471	TNFRSF14	2642395	2643529	CD4unstim_211	ocr2openGene	CEL
immune	NaiveT_unsti	rs1064213	chr2	198042419	rs9712275	ENSG00000115896	ENST00000428675	PLCL1	198041774	198042738	CD4unstim_98324	ocr2openGene	ALG
immune	NaiveT_unsti	rs34841270	chr8	128540609	rs201242438	ENSG00000249859	ENST00000666777	PVT1	128540364	128541339	CD4unstim_185950	ocr2openGene	CRO
immune	NaiveT_unsti	rs181826	chr5	142110526	rs12656877	ENSG00000113552	ENST00000503794	GNPDA1	142110320	142110548	CD4unstim_148936	ocr2openGene	CRO
immune	NaiveT_unsti	rs231779	chr2	203867991	rs231775	ENSG00000173166	ENST00000423104	RAPH1	203867603	203868055	CD4unstim_98789	openGene2openGene	GD
immune	NaiveT_unsti	rs10200159	chr2	55617974	rs10200159	ENSG00000068912	ENST00000688096	ERLEC1	55617499	55618083	CD4unstim_86154	openGene2openGene	VIT
immune	NaiveT_unsti	rs11643872	chr16	30958165	rs11643872	ENSG00000167397	ENST00000319788	VKORC1	30957452	30958409	CD4unstim_65806	openGene2openGene	GD
immune	NaiveT_unsti	rs7665090	chr4	102631096	rs13112557	ENSG00000138821	ENST00000512657	SLC39A8	102630492	102631252	CD4unstim_131255	ocr2openGene	MS
immune	NaiveT_unsti	rs4690229	chr4	986676	rs4690220	ENSG00000127419	ENST00000515876	TMEM175	986610	987599	CD4unstim_123720	openGene2openGene	SLE
immune	NaiveT_unsti	rs7536201	chr1	24978666	rs6600248	ENSG00000285823	ENST00000648660	LINC02793	24978628	24978911	CD4unstim_1256	ocr2openGene	PSO
immune	NaiveT_unsti	rs131658	chr22	21568167	rs11089620	ENSG00000161180	ENST00000425975	CCDC116	21567513	21568469	CD4unstim_107761	openGene2openGene	SLE
immune	NaiveT_unsti	rs2910686	chr5	96950117	rs7733312	ENSG00000247121	ENST00000663822	ENSG00000247121	96950070	96950368	CD4unstim_145566	ocr2openGene	PSO
immune	NaiveT_unsti	rs2066819	chr12	56334216	rs2371494	ENSG00000170581	ENST00000652398	STAT2	56333277	56334470	CD4unstim_40168	openGene2openGene	PSO
immune	NaiveT_unsti	rs60600003	chr7	37364044	rs77972791	ENSG00000155849	ENST00000310758	ELMO1	37363234	37364216	CD4unstim_168319	ocr2openGene	MS
immune	NaiveT_unsti	rs7665090	chr4	102630911	rs7690700	ENSG00000138821	ENST00000512657	SLC39A8	102630492	102631252	CD4unstim_131255	ocr2openGene	MS
immune	NaiveT_unsti	rs9611565	chr22	41381909	rs2234059	ENSG00000100413	ENST00000431534	POLR3H	41381064	41382038	CD4unstim_108831	openGene2openGene	VIT
immune	NaiveT_unsti	rs9355260	chr6	159107100	rs7748054	ENSG00000271913	ENST00000659621	TAGAP-AS1	159106729	159107301	CD4unstim_164792	openGene2openGene	MS
immune	NaiveT_unsti	rs63406760	chr12	122966218	rs4148856	ENSG00000130921	ENST00000536130	MTRFR	122966005	122966877	CD4unstim_47178	openGene2openGene	ALG
immune	NaiveT_unsti	rs1170436	chr16	68529741	rs1728773	ENSG00000168802	ENST00000522091	CHTF8	68529736	68530656	CD4unstim_67301	openGene2openGene	SLE
immune	NaiveT_unsti	rs56375023	chr15	67150258	rs17293632	ENSG00000259347	ENST00000636067	ENSG00000259347	67150198	67150381	CD4unstim_63071	openGene2openGene	ALG
immune	NaiveT_unsti	rs35327136	chr17	45409851	rs36078910	ENSG00000006062	ENST00000586644	MAP3K14	45409457	45410032	CD4unstim_70762	openGene2openGene	T1D
immune	NaiveT_unsti	rs3197999	chr3	50292395	rs1076872	ENSG00000114353	ENST00000440628	GNAI2	50291979	50292794	CD4unstim_111947	openGene2openGene	IBD
immune	NaiveT_unsti	rs28449958	chr16	28822933	rs201131521	ENSG00000188603	ENST00000565236	CLN3	28822507	28824671	CD4unstim_65593	openGene2openGene	IBD
immune	NaiveT_unsti	rs2070901	chr1	161215268	rs2070901	ENSG00000158864	ENST00000677653	NDUFS2	161215090	161215337	CD4unstim_9996	openGene2openGene	ALG
immune	NaiveT_unsti	rs77599401	chr1	206685302	rs181345810	ENSG00000143486	ENST00000613435	EIF2D	206684688	206686276	CD4unstim_14286	openGene2openGene	T1D
immune	NaiveT_unsti	rs766751473	chr5	132457594	rs4705950	ENSG00000125347	ENST00000613424	IRF1	132456209	132457840	CD4unstim_148440	ocr2openGene	T1D
immune	NaiveT_unsti	rs2451258	chr6	159094045	rs2451279	ENSG00000271913	ENST00000669184	TAGAP-AS1	159093643	159094123	CD4unstim_164786	openGene2openGene	RA
immune	NaiveT_unsti	rs9926533	chr16	30958165	rs11643872	ENSG00000262766	ENST00000576336	ENSG00000262766	30957452	30958409	CD4unstim_65806	openGene2openGene	SLE
immune	NaiveT_unsti	rs34841270	chr8	128540609	rs201242438	ENSG00000254166	ENST00000641582	CASC19	128540364	128541339	CD4unstim_185950	ocr2openGene	CRO
immune	NaiveT_unsti	rs3802214	chr8	140591443	rs7843258	ENSG00000123908	ENST00000517293	AGO2	140590874	140591868	CD4unstim_186405	openGene2openGene	T1D
immune	NaiveT_unsti	rs2256814	chr20	63737253	rs1151623	ENSG00000101150	ENST00000346249	TPD52L2	63737097	63737748	CD4unstim_104276	openGene2openGene	MS
immune	NaiveT_unsti	rs1980422	chr2	203740732	rs4675365	ENSG00000173166	ENST00000630330	RAPH1	203740519	203740906	CD4unstim_98767	ocr2openGene	RA
immune	NaiveT_unsti	rs1170436	chr16	68539384	rs1170444	ENSG00000141076	ENST00000567460	UTP4	68538733	68540286	CD4unstim_67302	openGene2openGene	SLE
immune	NaiveT_unsti	rs2247314	chr6	166957044	rs2757041	ENSG00000213066	ENST00000476078	CEP43	166956078	166957575	CD4unstim_165174	openGene2openGene	VIT
immune	NaiveT_unsti	rs62149377	chr2	60756834	rs2099613	ENSG00000162928	ENST00000472678	PEX13	60756001	60757291	CD4unstim_86468	openGene2openGene	SLE
immune	NaiveT_unsti	rs3783782	chr14	61452984	rs2296275	ENSG00000027075	ENST00000554835	PRKCH	61452376	61453013	CD4unstim_58674	openGene2openGene	RA
immune	NaiveT_unsti	rs11590283	chr1	1308516	rs61766198	ENSG00000127054	ENST00000532772	INTS11	1307769	1308829	CD4unstim_73	openGene2openGene	SLE
immune	NaiveT_unsti	rs17119	chr6	14717232	rs1267490	ENSG00000285639	ENST00000650535	ENSG00000285639	14717217	14717660	CD4unstim_151676	ocr2openGene	MS
immune	NaiveT_unsti	rs34383631	chr11	61026250	rs4939491	ENSG00000013725	ENST00000545320	CD6	61025947	61026655	CD4unstim_29962	ocr2openGene	MS
immune	NaiveT_unsti	rs6938946	chr6	35298454	rs9380500	ENSG00000007866	ENST00000639578	TEAD3	35298211	35298528	CD4unstim_153076	openGene2openGene	SLE
immune	NaiveT_unsti	rs60131261	chr6	29966303	rs6935024	ENSG00000204642	ENST00000434407	HLA-F	29966036	29966505	CD4unstim_152606	ocr2openGene	VIT
immune	NaiveT_unsti	rs36014129	chr6	26021644	rs41266779	ENSG00000185130	ENST00000377401	H2BC13	26021078	26022071	CD4unstim_152290	openGene2openGene	SLE
immune	NaiveT_unsti	rs28449958	chr16	28824361	rs138159013	ENSG00000188603	ENST00000637578	CLN3	28822507	28824671	CD4unstim_65593	openGene2openGene	IBD
immune	NaiveT_unsti	rs10876864	chr12	56080024	rs7297175	ENSG00000170515	ENST00000303305	PA2G4	56078992	56080532	CD4unstim_40138	openGene2openGene	ALG
immune	NaiveT_unsti	rs2451258	chr6	159093746	rs654690	ENSG00000271913	ENST00000667828	TAGAP-AS1	159093643	159094123	CD4unstim_164786	openGene2openGene	RA
immune	NaiveT_unsti	rs1170436	chr16	68529888	rs1645935	ENSG00000103044	ENST00000569188	HAS3	68529736	68530656	CD4unstim_67301	openGene2openGene	SLE
immune	NaiveT_unsti	rs3197999	chr3	50350442	rs73082914	ENSG00000243989	ENST00000476854	ACY1	50350409	50351289	CD4unstim_111955	openGene2openGene	IBD
immune	NaiveT_unsti	rs2451258	chr6	159094045	rs2451279	ENSG00000271913	ENST00000659621	TAGAP-AS1	159093643	159094123	CD4unstim_164786	openGene2openGene	RA
immune	NaiveT_unsti	rs62149377	chr2	60756834	rs2099613	ENSG00000162928	ENST00000295030	PEX13	60756001	60757291	CD4unstim_86468	openGene2openGene	SLE
immune	NaiveT_unsti	rs11887156	chr2	134312547	rs59902004	ENSG00000152127	ENST00000409645	MGAT5	134312535	134312789	CD4unstim_90940	ocr2openGene	SLE
immune	NaiveT_unsti	rs1036207	chr5	142110526	rs12656877	ENSG00000197948	ENST00000522386	FCHSD1	142110320	142110548	CD4unstim_148936	openGene2openGene	MS
immune	NaiveT_unsti	rs444210	chr6	166957500	rs2149084	ENSG00000213066	ENST00000476078	CEP43	166956078	166957575	CD4unstim_165174	openGene2openGene	CRO
immune	NaiveT_unsti	rs7665090	chr4	102630661	rs7665659	ENSG00000109332	ENST00000505307	UBE2D3	102630492	102631252	CD4unstim_131255	ocr2openGene	MS
immune	NaiveT_unsti	rs5987194	chrX	153953469	rs762653	ENSG00000067829	ENST00000444450	IDH3G	153953341	153953932	CD4unstim_197290	openGene2openGene	RA
immune	NaiveT_unsti	rs1980422	chr2	203763605	rs12467195	ENSG00000173166	ENST00000457812	RAPH1	203763238	203764257	CD4unstim_98771	openGene2openGene	RA
immune	NaiveT_unsti	rs6435203	chr2	203741909	rs13035157	ENSG00000163599	ENST00000696049	CTLA4	203740956	203741992	CD4unstim_98768	ocr2openGene	MS
immune	NaiveT_unsti	rs2038255	chr14	35122110	rs28365850	ENSG00000100902	ENST00000622405	PSMA6	35121743	35122853	CD4unstim_56561	openGene2openGene	ECZ
immune	NaiveT_unsti	rs10068717	chr5	142110526	rs12656877	ENSG00000113552	ENST00000311337	GNPDA1	142110320	142110548	CD4unstim_148936	openGene2openGene	ALG
immune	NaiveT_unsti	rs9469899	chr6	34792385	rs7769961	ENSG00000124562	ENST00000374018	SNRPC	34791427	34792613	CD4unstim_153053	openGene2openGene	GD
immune	NaiveT_unsti	rs2066819	chr12	56300477	rs2695789	ENSG00000092841	ENST00000547703	MYL6	56299727	56300645	CD4unstim_40166	openGene2openGene	PSO
immune	NaiveT_unsti	rs3197999	chr3	49158420	rs5848864	ENSG00000178252	ENST00000461687	WDR6	49158147	49158442	CD4unstim_111877	ocr2openGene	IBD
immune	NaiveT_unsti	rs766751473	chr5	132466255	rs2522057	ENSG00000125347	ENST00000680237	IRF1	132466186	132467108	CD4unstim_148444	openGene2openGene	T1D
immune	NaiveT_unsti	rs663743	chr11	64284975	rs2510066	ENSG00000168439	ENST00000538945	STIP1	64284435	64285992	CD4unstim_30216	openGene2openGene	T1D
immune	NaiveT_unsti	rs9611565	chr22	41413899	rs132919	ENSG00000100413	ENST00000420561	POLR3H	41413248	41414633	CD4unstim_108835	ocr2openGene	VIT
immune	NaiveT_unsti	rs7187776	chr16	28824359	rs149808056	ENSG00000176953	ENST00000320805	NFATC2IP	28822507	28824671	CD4unstim_65593	openGene2openGene	T1D
immune	NaiveT_unsti	rs56129466	chr11	128302748	rs73018928	ENSG00000245008	ENST00000602773	ENSG00000245008	128302415	128302929	CD4unstim_34760	openGene2openGene	ALG
immune	NaiveT_unsti	rs2066819	chr12	56333921	rs80317430	ENSG00000135452	ENST00000547992	TSPAN31	56333277	56334470	CD4unstim_40168	openGene2openGene	PSO
immune	NaiveT_unsti	rs921650	chr17	39864166	rs1453559	ENSG00000161395	ENST00000582276	PGAP3	39863792	39864474	CD4unstim_70319	openGene2openGene	ALG
immune	NaiveT_unsti	rs1170436	chr16	68530283	rs1728769	ENSG00000141076	ENST00000352319	UTP4	68529736	68530656	CD4unstim_67301	openGene2openGene	SLE
immune	NaiveT_unsti	rs7665090	chr4	102630602	rs7690123	ENSG00000248161	ENST00000502883	ENSG00000248161	102630492	102631252	CD4unstim_131255	ocr2openGene	MS
immune	NaiveT_unsti	rs10936599	chr3	169772158	rs3821383	ENSG00000008952	ENST00000460513	SEC62	169772141	169772324	CD4unstim_121764	openGene2openGene	CEL
immune	NaiveT_unsti	rs2456449	chr8	127189114	rs2456453	ENSG00000136997	ENST00000517291	MYC	127188769	127189408	CD4unstim_185848	openGene2openGene	MS
immune	NaiveT_unsti	rs7665090	chr4	102630752	rs7665854	ENSG00000138821	ENST00000683916	SLC39A8	102630492	102631252	CD4unstim_131255	ocr2openGene	MS
immune	NaiveT_unsti	rs13376554	chr1	67143034	rs139061890	ENSG00000152763	ENST00000371023	DNAI4	67142553	67143322	CD4unstim_3288	ocr2openGene	UC
immune	NaiveT_unsti	rs6732565	chr2	110858564	rs1533299	ENSG00000153094	ENST00000361493	BCL2L11	110858288	110859425	CD4unstim_89451	ocr2openGene	RA
immune	NaiveT_unsti	rs3197999	chr3	50350442	rs73082914	ENSG00000088543	ENST00000441239	C3orf18	50350409	50351289	CD4unstim_111955	openGene2openGene	IBD
immune	NaiveT_unsti	rs1194	chr6	35260055	rs4713844	ENSG00000270800	ENST00000494077	RPS10-NUDT3	35258878	35260334	CD4unstim_153073	openGene2openGene	SLE
immune	NaiveT_unsti	rs11154801	chr6	135506535	rs7750586	ENSG00000237596	ENST00000655618	ENSG00000237596	135506143	135506764	CD4unstim_162981	ocr2openGene	MS
immune	NaiveT_unsti	rs112006329	chr11	575800	rs34793529	ENSG00000177106	ENST00000534679	EPS8L2	575375	576768	CD4unstim_25813	openGene2openGene	SLE
immune	NaiveT_unsti	rs12087340	chr1	85276474	rs1060843	ENSG00000162643	ENST00000464801	DNAI3	85275727	85277107	CD4unstim_5690	openGene2openGene	MS
immune	NaiveT_unsti	rs2910686	chr5	96950117	rs7733312	ENSG00000247121	ENST00000502262	ENSG00000247121	96950070	96950368	CD4unstim_145566	ocr2openGene	PSO
immune	NaiveT_unsti	rs112006329	chr11	575800	rs34793529	ENSG00000177106	ENST00000534449	EPS8L2	575375	576768	CD4unstim_25813	openGene2openGene	SLE
immune	NaiveT_unsti	rs2910686	chr5	97022983	rs27295	ENSG00000247121	ENST00000504056	ENSG00000247121	97022963	97023200	CD4unstim_145586	ocr2openGene	PSO
immune	NaiveT_unsti	rs11150589	chr16	30458598	rs12926510	ENSG00000149925	ENST00000566130	ALDOA	30458559	30459275	CD4unstim_65747	ocr2openGene	UC
immune	NaiveT_unsti	rs112006329	chr11	575408	rs56333810	ENSG00000177542	ENST00000481290	SLC25A22	575375	576768	CD4unstim_25813	openGene2openGene	SLE
immune	NaiveT_unsti	rs6435203	chr2	203741909	rs13035157	ENSG00000173166	ENST00000319170	RAPH1	203740956	203741992	CD4unstim_98768	ocr2openGene	MS
immune	NaiveT_unsti	rs533646	chr11	118700314	rs541631	ENSG00000110367	ENST00000533239	DDX6	118700212	118700512	CD4unstim_34329	openGene2openGene	MS
immune	NaiveT_unsti	rs766751473	chr5	132397705	rs17860494	ENSG00000197536	ENST00000378947	IRF1-AS1	132397221	132397718	CD4unstim_148426	ocr2openGene	T1D
immune	NaiveT_unsti	rs2030030	chr3	188061304	rs62279869	ENSG00000113916	ENST00000496823	BCL6	188061154	188061604	CD4unstim_123100	ocr2openGene	ALG
immune	NaiveT_unsti	rs73178598	chr3	18724486	rs11713774	ENSG00000182568	ENST00000414509	SATB1	18724327	18724839	CD4unstim_110338	ocr2openGene	CRO
immune	NaiveT_unsti	rs112006329	chr11	575800	rs34793529	ENSG00000177225	ENST00000529362	GATD1	575375	576768	CD4unstim_25813	openGene2openGene	SLE
immune	NaiveT_unsti	rs78521699	chr6	2903350	rs2236276	ENSG00000244041	ENST00000450238	LINC01011	2902497	2903657	CD4unstim_151046	openGene2openGene	VIT
immune	NaiveT_unsti	rs2110451	chr12	9761409	rs2071647	ENSG00000139112	ENST00000546017	GABARAPL1	9761310	9761814	CD4unstim_35689	openGene2openGene	HT
immune	NaiveT_unsti	rs6651252	chr8	128543682	rs17807904	ENSG00000249859	ENST00000690350	PVT1	128543520	128543900	CD4unstim_185953	ocr2openGene	SLE
immune	NaiveT_unsti	rs33993564	chr5	150790321	rs74973123	ENSG00000164587	ENST00000407193	RPS14	150790117	150790621	CD4unstim_149297	ocr2openGene	IBD
immune	NaiveT_unsti	rs5743618	chr4	38804841	rs74288437	ENSG00000222230	ENST00000410298	RNA5SP158	38803998	38805355	CD4unstim_126268	openGene2openGene	ALG
immune	NaiveT_unsti	rs73178598	chr3	18725912	rs4256159	ENSG00000182568	ENST00000444341	SATB1	18725464	18726165	CD4unstim_110339	ocr2openGene	CRO
immune	NaiveT_unsti	rs13018977	chr2	241316415	rs13006939	ENSG00000115677	ENST00000449864	HDLBP	241314959	241316647	CD4unstim_101666	openGene2openGene	T1D
immune	NaiveT_unsti	rs13018977	chr2	241316415	rs13006939	ENSG00000115677	ENST00000427183	HDLBP	241314959	241316647	CD4unstim_101666	openGene2openGene	T1D
immune	NaiveT_unsti	rs11230563	chr11	61022171	rs55753183	ENSG00000013725	ENST00000542254	CD6	61021627	61022258	CD4unstim_29960	ocr2openGene	CRO
immune	NaiveT_unsti	rs7723899	chr5	96936824	rs3842058	ENSG00000164307	ENST00000507154	ERAP1	96936784	96936956	CD4unstim_145563	openGene2openGene	CRO
immune	NaiveT_unsti	rs27293	chr5	97022983	rs27295	ENSG00000153113	ENST00000510098	CAST	97022963	97023200	CD4unstim_145586	ocr2openGene	JIA
immune	NaiveT_unsti	rs7723899	chr5	97022983	rs27295	ENSG00000164308	ENST00000437043	ERAP2	97022963	97023200	CD4unstim_145586	ocr2openGene	CRO
immune	NaiveT_unsti	rs7665090	chr4	102631096	rs13112557	ENSG00000138821	ENST00000684289	SLC39A8	102630492	102631252	CD4unstim_131255	ocr2openGene	MS
immune	NaiveT_unsti	rs78037977	chr1	172746562	rs78037977	ENSG00000117593	ENST00000648807	DARS2	172746165	172746777	CD4unstim_10591	ocr2openGene	VIT
immune	NaiveT_unsti	rs6651252	chr8	128543682	rs17807904	ENSG00000249859	ENST00000656880	PVT1	128543520	128543900	CD4unstim_185953	ocr2openGene	SLE
immune	NaiveT_unsti	rs112006329	chr11	575408	rs56333810	ENSG00000177963	ENST00000531541	RIC8A	575375	576768	CD4unstim_25813	openGene2openGene	SLE
immune	NaiveT_unsti	rs6651252	chr8	128540610	rs2392944	ENSG00000249859	ENST00000667149	PVT1	128540364	128541339	CD4unstim_185950	ocr2openGene	SLE
immune	NaiveT_unsti	rs7948458	chr11	2151600	rs7948458	ENSG00000130598	ENST00000381906	TNNI2	2151491	2152269	CD4unstim_25956	ocr2openGene	T1D
immune	NaiveT_unsti	rs2066819	chr12	56334353	rs79824801	ENSG00000170581	ENST00000652398	STAT2	56333277	56334470	CD4unstim_40168	openGene2openGene	PSO
immune	NaiveT_unsti	rs2495365	chr1	2556327	rs2227313	ENSG00000157870	ENST00000476686	PRXL2B	2555541	2556848	CD4unstim_201	openGene2openGene	UC
immune	NaiveT_unsti	rs7665090	chr4	102630661	rs7665659	ENSG00000109332	ENST00000514755	UBE2D3	102630492	102631252	CD4unstim_131255	ocr2openGene	MS
immune	NaiveT_unsti	rs112006329	chr11	575408	rs56333810	ENSG00000174775	ENST00000468682	HRAS	575375	576768	CD4unstim_25813	openGene2openGene	SLE
immune	NaiveT_unsti	rs7187776	chr16	28824359	rs149808056	ENSG00000188603	ENST00000561505	CLN3	28822507	28824671	CD4unstim_65593	openGene2openGene	T1D
immune	NaiveT_unsti	rs62149377	chr2	60756834	rs2099613	ENSG00000173209	ENST00000642505	AHSA2P	60756001	60757291	CD4unstim_86468	openGene2openGene	SLE
immune	NaiveT_unsti	rs842639	chr2	60868110	rs842639	ENSG00000162924	ENST00000394479	REL	60867843	60868313	CD4unstim_86474	ocr2openGene	MS
immune	NaiveT_unsti	rs60131261	chr6	29965120	rs3903160	ENSG00000204642	ENST00000259951	HLA-F	29964821	29965418	CD4unstim_152605	ocr2openGene	VIT
immune	NaiveT_unsti	rs2495365	chr1	2547072	rs2477678	ENSG00000157933	ENST00000508416	SKI	2546877	2547413	CD4unstim_196	openGene2openGene	UC
immune	NaiveT_unsti	rs3197999	chr3	50515725	rs35694819	ENSG00000007402	ENST00000424201	CACNA2D2	50515682	50516005	CD4unstim_111963	ocr2openGene	IBD
immune	NaiveT_unsti	rs7679	chr20	45934368	rs1057208	ENSG00000064601	ENST00000419493	CTSA	45933696	45935595	CD4unstim_103505	openGene2openGene	SLE
immune	NaiveT_unsti	rs73178598	chr3	18758386	rs73178580	ENSG00000182568	ENST00000414509	SATB1	18758020	18758447	CD4unstim_110346	ocr2openGene	CRO
immune	NaiveT_unsti	rs1980422	chr2	203741909	rs13035157	ENSG00000173166	ENST00000453034	RAPH1	203740956	203741992	CD4unstim_98768	ocr2openGene	RA
immune	NaiveT_unsti	rs2451258	chr6	159093746	rs654690	ENSG00000271913	ENST00000669184	TAGAP-AS1	159093643	159094123	CD4unstim_164786	openGene2openGene	RA
immune	NaiveT_unsti	rs77599401	chr1	206734774	rs144010760	ENSG00000162897	ENST00000324863	FCAMR	206734613	206734867	CD4unstim_14296	ocr2openGene	T1D
immune	NaiveT_unsti	rs63406760	chr12	123233754	rs1727332	ENSG00000150967	ENST00000542678	ABCB9	123232754	123233928	CD4unstim_47208	openGene2openGene	ALG
immune	NaiveT_unsti	rs793108	chr10	31133742	rs3839909	ENSG00000237036	ENST00000693247	ZEB1-AS1	31133425	31134758	CD4unstim_19084	ocr2openGene	MS
immune	NaiveT_unsti	rs55726902	chr12	47810716	rs11168245	ENSG00000111371	ENST00000549633	SLC38A1	47810545	47810837	CD4unstim_39476	openGene2openGene	ALG
immune	NaiveT_unsti	rs533646	chr11	118658886	rs745663	ENSG00000255121	ENST00000526453	CENATAC-DT	118658811	118659152	CD4unstim_34323	ocr2openGene	MS
immune	NaiveT_unsti	rs1516971	chr8	128543286	rs2011527	ENSG00000249859	ENST00000666776	PVT1	128543246	128543417	CD4unstim_185952	ocr2openGene	RA
immune	NaiveT_unsti	rs1170436	chr16	68530545	rs1645975	ENSG00000103044	ENST00000568321	HAS3	68529736	68530656	CD4unstim_67301	openGene2openGene	SLE
immune	NaiveT_unsti	rs3802214	chr8	140591443	rs7843258	ENSG00000123908	ENST00000523609	AGO2	140590874	140591868	CD4unstim_186405	openGene2openGene	T1D
immune	NaiveT_unsti	rs2266959	chr22	21568075	rs140491	ENSG00000128228	ENST00000248958	SDF2L1	21567513	21568469	CD4unstim_107761	openGene2openGene	JIA
immune	NaiveT_unsti	rs3748817	chr1	2642639	rs9970196	ENSG00000157873	ENST00000496064	TNFRSF14	2642395	2643529	CD4unstim_211	ocr2openGene	MS
immune	NaiveT_unsti	rs72928038	chr6	90296024	rs6908626	ENSG00000112182	ENST00000493201	BACH2	90295936	90296538	CD4unstim_158150	openGene2openGene	MS
immune	NaiveT_unsti	rs694739	chr11	64340005	rs479777	ENSG00000149743	ENST00000537907	TRPT1	64339916	64340953	CD4unstim_30225	openGene2openGene	MS
immune	NaiveT_unsti	rs8042861	chr15	90511361	rs7497550	ENSG00000259212	ENST00000558389	ENSG00000259212	90511147	90511510	CD4unstim_64025	ocr2openGene	MS
immune	NaiveT_unsti	rs694739	chr11	64340263	rs663743	ENSG00000149743	ENST00000394547	TRPT1	64339916	64340953	CD4unstim_30225	openGene2openGene	MS
immune	NaiveT_unsti	rs1036207	chr5	142109462	rs6580223	ENSG00000197948	ENST00000522386	FCHSD1	142108358	142109728	CD4unstim_148935	openGene2openGene	MS
immune	NaiveT_unsti	rs766751473	chr5	132466255	rs2522057	ENSG00000197375	ENST00000447841	SLC22A5	132466186	132467108	CD4unstim_148444	openGene2openGene	T1D
immune	NaiveT_unsti	rs72928038	chr6	90267049	rs72928038	ENSG00000112182	ENST00000257749	BACH2	90266810	90267648	CD4unstim_158140	ocr2openGene	MS
immune	NaiveT_unsti	rs3748817	chr1	2585342	rs60733400	ENSG00000157873	ENST00000482074	TNFRSF14	2585256	2586067	CD4unstim_207	openGene2openGene	MS
immune	NaiveT_unsti	rs28449958	chr16	28822933	rs201131521	ENSG00000188603	ENST00000635973	CLN3	28822507	28824671	CD4unstim_65593	openGene2openGene	IBD
immune	NaiveT_unsti	rs7723899	chr5	96896541	rs200833468	ENSG00000113441	ENST00000395784	LNPEP	96896231	96896744	CD4unstim_145559	openGene2openGene	CRO
immune	NaiveT_unsti	rs3197999	chr3	50350442	rs73082914	ENSG00000243989	ENST00000636556	ACY1	50350409	50351289	CD4unstim_111955	openGene2openGene	IBD
immune	NaiveT_unsti	rs3748817	chr1	2585342	rs60733400	ENSG00000157873	ENST00000442392	TNFRSF14	2585256	2586067	CD4unstim_207	openGene2openGene	MS
immune	NaiveT_unsti	rs1170436	chr16	68530545	rs1645975	ENSG00000103044	ENST00000569188	HAS3	68529736	68530656	CD4unstim_67301	openGene2openGene	SLE
immune	NaiveT_unsti	rs694739	chr11	64340263	rs663743	ENSG00000149761	ENST00000428347	NUDT22	64339916	64340953	CD4unstim_30225	openGene2openGene	MS
immune	NaiveT_unsti	rs694739	chr11	64340005	rs479777	ENSG00000149743	ENST00000546089	TRPT1	64339916	64340953	CD4unstim_30225	openGene2openGene	MS
immune	NaiveT_unsti	rs34383631	chr11	61026179	rs4939490	ENSG00000013725	ENST00000344931	CD6	61025947	61026655	CD4unstim_29962	ocr2openGene	MS
immune	NaiveT_unsti	rs55836957	chr11	128291247	rs61907712	ENSG00000134954	ENST00000530924	ETS1	128291037	128291258	CD4unstim_34756	openGene2openGene	T1D
immune	NaiveT_unsti	rs7512552	chr1	150487216	rs3840449	ENSG00000143379	ENST00000271640	SETDB1	150486975	150487684	CD4unstim_9226	openGene2openGene	ECZ
immune	NaiveT_unsti	rs11755393	chr6	34792104	rs13215181	ENSG00000064995	ENST00000687970	TAF11	34791427	34792613	CD4unstim_153053	openGene2openGene	SLE
immune	NaiveT_unsti	rs12445568	chr16	30957268	rs4889599	ENSG00000103507	ENST00000287507	BCKDK	30956989	30957331	CD4unstim_65805	openGene2openGene	PSO
immune	NaiveT_unsti	rs876039	chr7	50267214	rs11185603	ENSG00000185811	ENST00000646110	IKZF1	50266434	50267542	CD4unstim_168837	ocr2openGene	T1D
immune	NaiveT_unsti	rs663743	chr11	64340005	rs479777	ENSG00000110011	ENST00000542376	DNAJC4	64339916	64340953	CD4unstim_30225	openGene2openGene	T1D
immune	NaiveT_unsti	rs1860545	chr12	6337611	rs1860545	ENSG00000111640	ENST00000396858	GAPDH	6337189	6337645	CD4unstim_35369	ocr2openGene	AS
immune	NaiveT_unsti	rs1701704	chr12	56041628	rs705704	ENSG00000135404	ENST00000552067	CD63	56041485	56041965	CD4unstim_40135	openGene2openGene	T1D
immune	NaiveT_unsti	rs4976646	chr5	177372991	rs10051765	ENSG00000131187	ENST00000514943	F12	177372312	177373263	CD4unstim_150707	openGene2openGene	MS
immune	NaiveT_unsti	rs2466028	chr8	127196837	rs2456455	ENSG00000249859	ENST00000689722	PVT1	127196647	127197355	CD4unstim_185850	openGene2openGene	GD
immune	NaiveT_unsti	rs533646	chr11	118689860	rs4938529	ENSG00000137700	ENST00000330775	SLC37A4	118689631	118690455	CD4unstim_34326	openGene2openGene	MS
immune	NaiveT_unsti	rs7665090	chr4	102631096	rs13112557	ENSG00000109323	ENST00000507358	MANBA	102630492	102631252	CD4unstim_131255	ocr2openGene	MS
immune	NaiveT_unsti	rs1048990	chr14	35292469	rs1048990	ENSG00000100883	ENST00000678477	SRP54	35291893	35292872	CD4unstim_56574	openGene2openGene	ALG
immune	NaiveT_unsti	rs58763752	chr10	32447262	rs2254200	ENSG00000120616	ENST00000667706	EPC1	32447164	32447324	CD4unstim_19217	openGene2openGene	T1D
immune	NaiveT_unsti	rs9611565	chr22	41413619	rs202634	ENSG00000100417	ENST00000466645	PMM1	41413248	41414633	CD4unstim_108835	ocr2openGene	VIT
immune	NaiveT_unsti	rs10790268	chr11	118870222	rs4938572	ENSG00000245869	ENST00000498872	ENSG00000245869	118869889	118871099	CD4unstim_34337	ocr2openGene	RA
immune	NaiveT_unsti	rs1920296	chr3	121835005	rs72421117	ENSG00000180353	ENST00000495491	HCLS1	121834584	121835830	CD4unstim_118398	openGene2openGene	MS
immune	NaiveT_unsti	rs508970	chr11	61129867	rs10897141	ENSG00000006118	ENST00000540276	TMEM132A	61129289	61130296	CD4unstim_29993	ocr2openGene	RA
immune	NaiveT_unsti	rs7723899	chr5	96896518	rs2548537	ENSG00000247121	ENST00000501338	ENSG00000247121	96896231	96896744	CD4unstim_145559	openGene2openGene	CRO
immune	NaiveT_unsti	rs11755393	chr6	34792548	rs7752060	ENSG00000288879	ENST00000685364	ENSG00000288879	34791427	34792613	CD4unstim_153053	openGene2openGene	SLE
immune	NaiveT_unsti	rs12421615	chr11	64285685	rs887314	ENSG00000286264	ENST00000652762	ENSG00000286264	64284435	64285992	CD4unstim_30216	openGene2openGene	VIT
immune	NaiveT_unsti	rs2456449	chr8	127189114	rs2456453	ENSG00000136997	ENST00000651626	MYC	127188769	127189408	CD4unstim_185848	openGene2openGene	MS
immune	NaiveT_unsti	rs2110451	chr12	9761409	rs2071647	ENSG00000139112	ENST00000542722	GABARAPL1	9761310	9761814	CD4unstim_35689	openGene2openGene	HT
immune	NaiveT_unsti	rs9926533	chr16	31074149	rs2303222	ENSG00000275263	ENST00000614997	ENSG00000275263	31074119	31075057	CD4unstim_65815	openGene2openGene	SLE
immune	NaiveT_unsti	rs1031034	chr4	101347783	rs2850328	ENSG00000109323	ENST00000644159	MANBA	101346848	101348449	CD4unstim_131186	openGene2openGene	VIT
immune	NaiveT_unsti	rs63406760	chr12	123233754	rs1727332	ENSG00000182196	ENST00000442210	ARL6IP4	123232754	123233928	CD4unstim_47208	openGene2openGene	ALG
immune	NaiveT_unsti	rs11246217	chr11	575800	rs34793529	ENSG00000177595	ENST00000347755	PIDD1	575375	576768	CD4unstim_25813	openGene2openGene	SLE
immune	NaiveT_unsti	rs1031034	chr4	101347783	rs2850328	ENSG00000109323	ENST00000647097	MANBA	101346848	101348449	CD4unstim_131186	openGene2openGene	VIT
immune	NaiveT_unsti	rs63406760	chr12	123233754	rs1727332	ENSG00000182196	ENST00000536073	ARL6IP4	123232754	123233928	CD4unstim_47208	openGene2openGene	ALG
immune	NaiveT_unsti	rs63406760	chr12	123233754	rs1727332	ENSG00000182196	ENST00000357866	ARL6IP4	123232754	123233928	CD4unstim_47208	openGene2openGene	ALG
immune	NaiveT_unsti	rs112006329	chr11	575800	rs34793529	ENSG00000177595	ENST00000530911	PIDD1	575375	576768	CD4unstim_25813	openGene2openGene	SLE
immune	NaiveT_unsti	rs63406760	chr12	123364549	rs7485502	ENSG00000111358	ENST00000537368	GTF2H3	123364358	123365994	CD4unstim_47216	openGene2openGene	ALG
immune	NaiveT_unsti	rs10876864	chr12	56042145	rs1131017	ENSG00000237493	ENST00000552016	ENSG00000237493	56042036	56042447	CD4unstim_40136	openGene2openGene	ALG
immune	NaiveT_unsti	rs63406760	chr12	123364549	rs7485502	ENSG00000111358	ENST00000618160	GTF2H3	123364358	123365994	CD4unstim_47216	openGene2openGene	ALG
immune	NaiveT_unsti	rs2266959	chr22	21568075	rs140491	ENSG00000161179	ENST00000482998	YDJC	21567513	21568469	CD4unstim_107761	openGene2openGene	JIA
immune	NaiveT_unsti	rs7723899	chr5	96896995	rs2548535	ENSG00000164307	ENST00000443439	ERAP1	96896877	96897126	CD4unstim_145560	openGene2openGene	CRO
immune	NaiveT_unsti	rs28449958	chr16	28822933	rs201131521	ENSG00000188603	ENST00000566824	CLN3	28822507	28824671	CD4unstim_65593	openGene2openGene	IBD
immune	NaiveT_unsti	rs1170436	chr16	68529741	rs1728773	ENSG00000141076	ENST00000569800	UTP4	68529736	68530656	CD4unstim_67301	openGene2openGene	SLE
immune	NaiveT_unsti	rs63406760	chr12	123233754	rs1727332	ENSG00000111325	ENST00000540324	OGFOD2	123232754	123233928	CD4unstim_47208	openGene2openGene	ALG
immune	NaiveT_unsti	rs35134214	chr15	38611471	rs16967112	ENSG00000172575	ENST00000450598	RASGRP1	38610567	38611658	CD4unstim_61728	ocr2openGene	T1D
immune	NaiveT_unsti	rs2256814	chr20	63737451	rs2236510	ENSG00000197114	ENST00000431125	ZGPAT	63737097	63737748	CD4unstim_104276	openGene2openGene	MS
immune	NaiveT_unsti	rs28449958	chr16	28824361	rs138159013	ENSG00000188603	ENST00000561505	CLN3	28822507	28824671	CD4unstim_65593	openGene2openGene	IBD
immune	NaiveT_unsti	rs9926533	chr16	30958165	rs11643872	ENSG00000140691	ENST00000564900	ARMC5	30957452	30958409	CD4unstim_65806	openGene2openGene	SLE
immune	NaiveT_unsti	rs2304206	chr19	49665763	rs2304204	ENSG00000142534	ENST00000602252	RPS11	49665277	49666088	CD4unstim_82129	openGene2openGene	VIT
immune	NaiveT_unsti	rs2304206	chr19	49665670	rs2304205	ENSG00000142534	ENST00000602252	RPS11	49665277	49666088	CD4unstim_82129	openGene2openGene	VIT
immune	NaiveT_unsti	rs1170436	chr16	68530283	rs1728769	ENSG00000168802	ENST00000567763	CHTF8	68529736	68530656	CD4unstim_67301	openGene2openGene	SLE
immune	NaiveT_unsti	rs112006329	chr11	613757	rs59115876	ENSG00000177106	ENST00000531393	EPS8L2	613378	613910	CD4unstim_25815	openGene2openGene	SLE
immune	NaiveT_unsti	rs11246217	chr11	575408	rs56333810	ENSG00000177963	ENST00000531541	RIC8A	575375	576768	CD4unstim_25813	openGene2openGene	SLE
immune	NaiveT_unsti	rs1170436	chr16	68530283	rs1728769	ENSG00000168802	ENST00000522497	CHTF8	68529736	68530656	CD4unstim_67301	openGene2openGene	SLE
immune	NaiveT_unsti	rs60600003	chr7	37363589	rs77801025	ENSG00000155849	ENST00000479447	ELMO1	37363234	37364216	CD4unstim_168319	ocr2openGene	MS
immune	NaiveT_unsti	rs7536201	chr1	24978681	rs6600250	ENSG00000285823	ENST00000648660	LINC02793	24978628	24978911	CD4unstim_1256	ocr2openGene	PSO
immune	NaiveT_unsti	rs6752107	chr2	233252023	rs10199278	ENSG00000259793	ENST00000563747	ENSG00000259793	233251186	233252140	CD4unstim_101286	openGene2openGene	CRO
immune	NaiveT_unsti	rs5758343	chr22	41413633	rs202635	ENSG00000100413	ENST00000483837	POLR3H	41413248	41414633	CD4unstim_108835	ocr2openGene	ALG
immune	NaiveT_unsti	rs4690229	chr4	973657	rs13137144	ENSG00000127418	ENST00000512174	FGFRL1	972884	973926	CD4unstim_123718	openGene2openGene	SLE
immune	NaiveT_unsti	rs7665090	chr4	102630752	rs7665854	ENSG00000138821	ENST00000512657	SLC39A8	102630492	102631252	CD4unstim_131255	ocr2openGene	MS
immune	NaiveT_unsti	rs7665090	chr4	102630911	rs7690700	ENSG00000138821	ENST00000684289	SLC39A8	102630492	102631252	CD4unstim_131255	ocr2openGene	MS
immune	NaiveT_unsti	rs11643872	chr16	30958165	rs11643872	ENSG00000167397	ENST00000394975	VKORC1	30957452	30958409	CD4unstim_65806	openGene2openGene	GD
immune	NaiveT_unsti	rs7665090	chr4	102631096	rs13112557	ENSG00000138821	ENST00000356736	SLC39A8	102630492	102631252	CD4unstim_131255	ocr2openGene	MS
immune	NaiveT_unsti	rs36014129	chr6	26044636	rs35506517	ENSG00000010704	ENST00000357618	HFE	26044306	26044681	CD4unstim_152298	openGene2openGene	SLE
immune	NaiveT_unsti	rs3197999	chr3	49358927	rs3811699	ENSG00000114316	ENST00000265560	USP4	49357846	49359084	CD4unstim_111889	openGene2openGene	IBD
immune	NaiveT_unsti	rs3197999	chr3	49358324	rs1800668	ENSG00000145020	ENST00000637455	AMT	49357846	49359084	CD4unstim_111889	openGene2openGene	IBD
immune	NaiveT_unsti	rs11590283	chr1	1308516	rs61766198	ENSG00000175756	ENST00000378853	AURKAIP1	1307769	1308829	CD4unstim_73	openGene2openGene	SLE
immune	NaiveT_unsti	rs2910686	chr5	97022983	rs27295	ENSG00000247121	ENST00000665421	ENSG00000247121	97022963	97023200	CD4unstim_145586	ocr2openGene	PSO
immune	NaiveT_unsti	rs1463485	chr17	75855927	rs936394	ENSG00000108479	ENST00000586244	GALK1	75854946	75856272	CD4unstim_73208	openGene2openGene	SLE
immune	NaiveT_unsti	rs1036207	chr5	142130032	rs10062349	ENSG00000113578	ENST00000441680	FGF1	142129995	142130145	CD4unstim_148942	ocr2openGene	MS
immune	NaiveT_unsti	rs2017445	chr12	56041628	rs705704	ENSG00000139531	ENST00000550340	SUOX	56041485	56041965	CD4unstim_40135	openGene2openGene	VIT
immune	NaiveT_unsti	rs36014129	chr6	26199675	rs34961555	ENSG00000277775	ENST00000618052	H3C7	26199016	26200047	CD4unstim_152327	openGene2openGene	SLE
immune	NaiveT_unsti	rs3748817	chr1	2642639	rs9970196	ENSG00000157873	ENST00000355716	TNFRSF14	2642395	2643529	CD4unstim_211	ocr2openGene	MS
immune	NaiveT_unsti	rs2233278	chr5	151098662	rs76462670	ENSG00000145901	ENST00000522226	TNIP1	151098195	151098728	CD4unstim_149313	ocr2openGene	PSO
immune	NaiveT_unsti	rs2451258	chr6	159094045	rs2451279	ENSG00000271913	ENST00000690645	TAGAP-AS1	159093643	159094123	CD4unstim_164786	openGene2openGene	RA
immune	NaiveT_unsti	rs1170436	chr16	68530587	rs1645934	ENSG00000103044	ENST00000568321	HAS3	68529736	68530656	CD4unstim_67301	openGene2openGene	SLE
immune	NaiveT_unsti	rs6600247	chr1	24978666	rs6600248	ENSG00000020633	ENST00000308873	RUNX3	24978628	24978911	CD4unstim_1256	ocr2openGene	AS
immune	NaiveT_unsti	rs36014129	chr6	26044636	rs35506517	ENSG00000187837	ENST00000343677	H1-2	26044306	26044681	CD4unstim_152298	openGene2openGene	SLE
immune	NaiveT_unsti	rs2070901	chr1	161215268	rs2070901	ENSG00000158864	ENST00000678783	NDUFS2	161215090	161215337	CD4unstim_9996	openGene2openGene	ALG
immune	NaiveT_unsti	rs694739	chr11	64285685	rs887314	ENSG00000173486	ENST00000652094	FKBP2	64284435	64285992	CD4unstim_30216	openGene2openGene	MS
immune	NaiveT_unsti	rs1516971	chr8	128543682	rs17807904	ENSG00000249859	ENST00000662061	PVT1	128543520	128543900	CD4unstim_185953	ocr2openGene	RA
immune	NaiveT_unsti	rs3197999	chr3	50350442	rs73082914	ENSG00000068028	ENST00000478619	RASSF1	50350409	50351289	CD4unstim_111955	openGene2openGene	IBD
immune	NaiveT_unsti	rs1516971	chr8	128540610	rs2392944	ENSG00000249859	ENST00000666776	PVT1	128540364	128541339	CD4unstim_185950	ocr2openGene	RA
immune	NaiveT_unsti	rs3197999	chr3	50350442	rs73082914	ENSG00000068001	ENST00000442581	HYAL2	50350409	50351289	CD4unstim_111955	openGene2openGene	IBD
immune	NaiveT_unsti	rs2266959	chr22	21568167	rs11089620	ENSG00000128228	ENST00000466935	SDF2L1	21567513	21568469	CD4unstim_107761	openGene2openGene	JIA
immune	NaiveT_unsti	rs2066819	chr12	56334353	rs79824801	ENSG00000170581	ENST00000650805	STAT2	56333277	56334470	CD4unstim_40168	openGene2openGene	PSO
immune	NaiveT_unsti	rs5757584	chr22	39311840	rs5757609	ENSG00000179750	ENST00000335760	APOBEC3B	39311833	39312050	CD4unstim_108627	ocr2openGene	CRO
immune	NaiveT_unsti	rs1036207	chr5	142110526	rs12656877	ENSG00000197948	ENST00000522763	FCHSD1	142110320	142110548	CD4unstim_148936	openGene2openGene	MS
immune	NaiveT_unsti	rs3218251	chr22	37148446	rs3218255	ENSG00000133466	ENST00000397110	C1QTNF6	37148178	37148723	CD4unstim_108397	openGene2openGene	RA
immune	NaiveT_unsti	rs1701704	chr12	56041628	rs705704	ENSG00000257390	ENST00000546837	ENSG00000257390	56041485	56041965	CD4unstim_40135	openGene2openGene	T1D
immune	NaiveT_unsti	rs1170436	chr16	68530221	rs1728770	ENSG00000103044	ENST00000569188	HAS3	68529736	68530656	CD4unstim_67301	openGene2openGene	SLE
immune	NaiveT_unsti	rs1170436	chr16	68530283	rs1728769	ENSG00000103044	ENST00000568321	HAS3	68529736	68530656	CD4unstim_67301	openGene2openGene	SLE
immune	NaiveT_unsti	rs2066819	chr12	56299736	rs41423244	ENSG00000181852	ENST00000615206	RNF41	56299727	56300645	CD4unstim_40166	openGene2openGene	PSO
immune	NaiveT_unsti	rs3197999	chr3	50350442	rs73082914	ENSG00000243989	ENST00000404366	ACY1	50350409	50351289	CD4unstim_111955	openGene2openGene	IBD
immune	NaiveT_unsti	rs60131261	chr6	29964961	rs9393984	ENSG00000204642	ENST00000434407	HLA-F	29964821	29965418	CD4unstim_152605	ocr2openGene	VIT
immune	NaiveT_unsti	rs2066819	chr12	56299736	rs41423244	ENSG00000181852	ENST00000549038	RNF41	56299727	56300645	CD4unstim_40166	openGene2openGene	PSO
immune	NaiveT_unsti	rs8042861	chr15	90540121	rs8033595	ENSG00000259212	ENST00000558389	ENSG00000259212	90539525	90540310	CD4unstim_64029	openGene2openGene	MS
immune	NaiveT_unsti	rs10200159	chr2	55617974	rs10200159	ENSG00000068912	ENST00000692350	ERLEC1	55617499	55618083	CD4unstim_86154	openGene2openGene	VIT
immune	NaiveT_unsti	rs7723899	chr5	96896582	rs2549785	ENSG00000113441	ENST00000395784	LNPEP	96896231	96896744	CD4unstim_145559	openGene2openGene	CRO
immune	NaiveT_unsti	rs2066819	chr12	56334353	rs79824801	ENSG00000170581	ENST00000652624	STAT2	56333277	56334470	CD4unstim_40168	openGene2openGene	PSO
immune	NaiveT_unsti	rs11590283	chr1	1308516	rs61766198	ENSG00000217801	ENST00000688131	ENSG00000217801	1307769	1308829	CD4unstim_73	openGene2openGene	SLE
immune	NaiveT_unsti	rs533646	chr11	118689861	rs4938530	ENSG00000137700	ENST00000525787	SLC37A4	118689631	118690455	CD4unstim_34326	openGene2openGene	MS
immune	NaiveT_unsti	rs1516971	chr8	128540610	rs2392944	ENSG00000249859	ENST00000667149	PVT1	128540364	128541339	CD4unstim_185950	ocr2openGene	RA
immune	NaiveT_unsti	rs9355260	chr6	159107907	rs725786	ENSG00000130363	ENST00000449822	RSPH3	159107483	159107962	CD4unstim_164793	openGene2openGene	MS
immune	NaiveT_unsti	rs2790159	chr10	58282816	rs2790189	ENSG00000108064	ENST00000395377	TFAM	58282425	58283094	CD4unstim_21157	ocr2openGene	CRO
immune	NaiveT_unsti	rs7665090	chr4	102630752	rs7665854	ENSG00000109332	ENST00000505307	UBE2D3	102630492	102631252	CD4unstim_131255	ocr2openGene	MS
immune	NaiveT_unsti	rs149010539	chr3	48504480	rs114743756	ENSG00000232112	ENST00000477624	TMA7	48503747	48504593	CD4unstim_111830	openGene2openGene	CRO
immune	NaiveT_unsti	rs6651252	chr8	128543286	rs2011527	ENSG00000249859	ENST00000656532	PVT1	128543246	128543417	CD4unstim_185952	ocr2openGene	SLE
immune	NaiveT_unsti	rs4976646	chr5	177372991	rs10051765	ENSG00000198055	ENST00000506296	GRK6	177372312	177373263	CD4unstim_150707	openGene2openGene	MS
immune	NaiveT_unsti	rs7665090	chr4	102630602	rs7690123	ENSG00000109323	ENST00000642252	MANBA	102630492	102631252	CD4unstim_131255	ocr2openGene	MS
immune	NaiveT_unsti	rs9989735	chr2	230225228	rs10209615	ENSG00000185404	ENST00000243810	SP140L	230225170	230226532	CD4unstim_101047	openGene2openGene	MS
immune	NaiveT_unsti	rs2466028	chr8	127196837	rs2456455	ENSG00000249859	ENST00000685634	PVT1	127196647	127197355	CD4unstim_185850	openGene2openGene	GD
immune	NaiveT_unsti	rs6651252	chr8	128543682	rs17807904	ENSG00000136997	ENST00000259523	MYC	128543520	128543900	CD4unstim_185953	ocr2openGene	SLE
immune	NaiveT_unsti	rs1358749	chr1	67171217	rs1358748	ENSG00000152760	ENST00000448074	DYNLT5	67170776	67172406	CD4unstim_3294	ocr2openGene	CRO
immune	NaiveT_unsti	rs9611565	chr22	41414166	rs132920	ENSG00000100417	ENST00000466645	PMM1	41413248	41414633	CD4unstim_108835	ocr2openGene	VIT
immune	NaiveT_unsti	rs1860545	chr12	6337611	rs1860545	ENSG00000111640	ENST00000492719	GAPDH	6337189	6337645	CD4unstim_35369	ocr2openGene	AS
immune	NaiveT_unsti	rs2304206	chr19	49665763	rs2304204	ENSG00000126460	ENST00000246794	PRRG2	49665277	49666088	CD4unstim_82129	openGene2openGene	VIT
immune	NaiveT_unsti	rs12928822	chr16	11309051	rs35307035	ENSG00000038532	ENST00000494853	CLEC16A	11308917	11309110	CD4unstim_65031	openGene2openGene	CEL
immune	NaiveT_unsti	rs33993564	chr5	150846730	rs11748151	ENSG00000164591	ENST00000517768	MYOZ3	150846181	150847419	CD4unstim_149299	openGene2openGene	IBD
immune	NaiveT_unsti	rs5987194	chrX	153953469	rs762653	ENSG00000198753	ENST00000538966	PLXNB3	153953341	153953932	CD4unstim_197290	openGene2openGene	RA
immune	NaiveT_unsti	rs12087340	chr1	85276474	rs1060843	ENSG00000117155	ENST00000422026	SSX2IP	85275727	85277107	CD4unstim_5690	openGene2openGene	MS
immune	NaiveT_unsti	rs921650	chr17	39863805	rs35564481	ENSG00000131748	ENST00000580551	STARD3	39863792	39864474	CD4unstim_70319	openGene2openGene	ALG
immune	NaiveT_unsti	rs7723899	chr5	96896541	rs200833468	ENSG00000248489	ENST00000692082	CHD1-DT	96896231	96896744	CD4unstim_145559	openGene2openGene	CRO
immune	NaiveT_unsti	rs33993564	chr5	150846701	rs61270113	ENSG00000164587	ENST00000407193	RPS14	150846181	150847419	CD4unstim_149299	openGene2openGene	IBD
immune	NaiveT_unsti	rs10936599	chr3	169764547	rs2293607	ENSG00000008952	ENST00000487736	SEC62	169764273	169765417	CD4unstim_121763	openGene2openGene	CEL
immune	NaiveT_unsti	rs243332	chr16	11255821	rs243332	ENSG00000038532	ENST00000494853	CLEC16A	11254869	11256398	CD4unstim_65022	openGene2openGene	CRO
immune	NaiveT_unsti	rs1170436	chr16	68529888	rs1645935	ENSG00000141076	ENST00000563094	UTP4	68529736	68530656	CD4unstim_67301	openGene2openGene	SLE
immune	NaiveT_unsti	rs663743	chr11	64285685	rs887314	ENSG00000149782	ENST00000325234	PLCB3	64284435	64285992	CD4unstim_30216	openGene2openGene	T1D
immune	NaiveT_unsti	rs2110451	chr12	9761409	rs2071647	ENSG00000139112	ENST00000421801	GABARAPL1	9761310	9761814	CD4unstim_35689	openGene2openGene	HT
immune	NaiveT_unsti	rs7997823	chr13	99375703	rs8181880	ENSG00000228808	ENST00000428776	HMGB3P4	99375038	99375772	CD4unstim_54711	ocr2openGene	CRO
immune	NaiveT_unsti	rs2017445	chr12	56041628	rs705704	ENSG00000182796	ENST00000636428	TMEM198B	56041485	56041965	CD4unstim_40135	openGene2openGene	VIT
immune	NaiveT_unsti	rs1980422	chr2	203740764	rs4673260	ENSG00000163599	ENST00000487393	CTLA4	203740519	203740906	CD4unstim_98767	ocr2openGene	RA
immune	NaiveT_unsti	rs1980422	chr2	203741909	rs13035157	ENSG00000163599	ENST00000487393	CTLA4	203740956	203741992	CD4unstim_98768	ocr2openGene	RA
immune	NaiveT_unsti	rs4943794	chr13	40666646	rs1957550236	ENSG00000215483	ENST00000637523	LINC00598	40666298	40667448	CD4unstim_48402	openGene2openGene	ALG
immune	NaiveT_unsti	rs12615545	chr2	181197554	rs4667135	ENSG00000115232	ENST00000478440	ITGA4	181197486	181197795	CD4unstim_95741	ocr2openGene	AS
immune	NaiveT_unsti	rs4943794	chr13	40666646	rs1957550236	ENSG00000215483	ENST00000637124	LINC00598	40666298	40667448	CD4unstim_48402	openGene2openGene	ALG
immune	NaiveT_unsti	rs5758343	chr22	41414166	rs132920	ENSG00000100417	ENST00000485648	PMM1	41413248	41414633	CD4unstim_108835	ocr2openGene	ALG
immune	NaiveT_unsti	rs12615545	chr2	181198721	rs4444479	ENSG00000115232	ENST00000478440	ITGA4	181198126	181199115	CD4unstim_95742	ocr2openGene	AS
immune	NaiveT_unsti	rs10883723	chr10	102502871	rs2296590	ENSG00000107862	ENST00000676807	GBF1	102502663	102503110	CD4unstim_24232	openGene2openGene	ALG
immune	NaiveT_unsti	rs5757584	chr22	39311974	rs5757610	ENSG00000183741	ENST00000216083	CBX6	39311833	39312050	CD4unstim_108627	ocr2openGene	CRO
immune	NaiveT_unsti	rs12615545	chr2	181197557	rs4666717	ENSG00000115232	ENST00000478440	ITGA4	181197486	181197795	CD4unstim_95741	ocr2openGene	AS
immune	NaiveT_unsti	rs78865465	chr12	55974117	rs75639074	ENSG00000065357	ENST00000556344	DGKA	55973489	55974257	CD4unstim_40124	openGene2openGene	T1D
immune	NaiveT_unsti	rs13018977	chr2	241316415	rs13006939	ENSG00000115677	ENST00000422933	HDLBP	241314959	241316647	CD4unstim_101666	openGene2openGene	T1D
immune	NaiveT_unsti	rs5757584	chr22	39311217	chr22:39707222	ENSG00000100307	ENST00000477827	CBX7	39310796	39311235	CD4unstim_108626	ocr2openGene	CRO
immune	NaiveT_unsti	rs12142199	chr1	1308516	rs61766198	ENSG00000224051	ENST00000464957	CPTP	1307769	1308829	CD4unstim_73	openGene2openGene	SLE
immune	NaiveT_unsti	rs9469899	chr6	34792548	rs7752060	ENSG00000064995	ENST00000687970	TAF11	34791427	34792613	CD4unstim_153053	openGene2openGene	GD
immune	NaiveT_unsti	rs7665090	chr4	102631096	rs13112557	ENSG00000260651	ENST00000563833	ENSG00000260651	102630492	102631252	CD4unstim_131255	ocr2openGene	MS
immune	NaiveT_unsti	rs13088318	chr3	101513249	rs55749605	ENSG00000081154	ENST00000627393	PCNP	101512224	101513646	CD4unstim_116261	openGene2openGene	ALG
immune	NaiveT_unsti	rs7723899	chr5	96896995	rs2548535	ENSG00000164307	ENST00000503921	ERAP1	96896877	96897126	CD4unstim_145560	openGene2openGene	CRO
immune	NaiveT_unsti	rs533646	chr11	118700414	rs658676	ENSG00000110367	ENST00000525082	DDX6	118700212	118700512	CD4unstim_34329	openGene2openGene	MS
immune	NaiveT_unsti	rs78865465	chr12	55974117	rs75639074	ENSG00000185664	ENST00000548803	PMEL	55973489	55974257	CD4unstim_40124	openGene2openGene	T1D
immune	NaiveT_unsti	rs3024493	chr1	206770623	rs3024493	ENSG00000162894	ENST00000525793	FCMR	206770488	206770844	CD4unstim_14305	openGene2openGene	IBD
immune	NaiveT_unsti	rs10663129	chr3	141452348	rs13059128	ENSG00000155893	ENST00000513528	PXYLP1	141452050	141452540	CD4unstim_119090	ocr2openGene	ALG
immune	NaiveT_unsti	rs11246217	chr11	613757	rs59115876	ENSG00000177156	ENST00000532202	TALDO1	613378	613910	CD4unstim_25815	openGene2openGene	SLE
immune	NaiveT_unsti	rs9355260	chr6	159107907	rs725786	ENSG00000271913	ENST00000659171	TAGAP-AS1	159107483	159107962	CD4unstim_164793	openGene2openGene	MS
immune	NaiveT_unsti	rs78037977	chr1	172746562	rs78037977	ENSG00000117593	ENST00000647730	DARS2	172746165	172746777	CD4unstim_10591	ocr2openGene	VIT
immune	NaiveT_unsti	rs11246217	chr11	575800	rs34793529	ENSG00000177030	ENST00000525626	DEAF1	575375	576768	CD4unstim_25813	openGene2openGene	SLE
immune	NaiveT_unsti	rs11065898	chr12	111599722	rs10849962	ENSG00000186298	ENST00000551690	PPP1CC	111598619	111600111	CD4unstim_46679	openGene2openGene	AS
immune	NaiveT_unsti	rs694739	chr11	64285685	rs887314	ENSG00000288852	ENST00000688681	ENSG00000288852	64284435	64285992	CD4unstim_30216	openGene2openGene	MS
immune	NaiveT_unsti	rs27293	chr5	97022983	rs27295	ENSG00000153113	ENST00000675734	CAST	97022963	97023200	CD4unstim_145586	ocr2openGene	JIA
immune	NaiveT_unsti	rs78037977	chr1	172746562	rs78037977	ENSG00000117593	ENST00000647730	DARS2	172746165	172746777	CD4unstim_10591	ocr2openGene	VIT
immune	NaiveT_unsti	rs11246217	chr11	613757	rs59115876	ENSG00000177106	ENST00000528770	EPS8L2	613378	613910	CD4unstim_25815	openGene2openGene	SLE
immune	NaiveT_unsti	rs930297	chr17	75412743	rs9914731	ENSG00000265987	ENST00000585081	ENSG00000265987	75412649	75412904	CD4unstim_73159	ocr2openGene	SLE
immune	NaiveT_unsti	rs11246217	chr11	575800	rs34793529	ENSG00000177963	ENST00000526557	RIC8A	575375	576768	CD4unstim_25813	openGene2openGene	SLE
immune	NaiveT_unsti	rs7731626	chr5	56148856	rs13184238	ENSG00000227908	ENST00000689899	IL6ST-DT	56148465	56148975	CD4unstim_143059	openGene2openGene	RA
immune	NaiveT_unsti	rs6651252	chr8	128543682	rs17807904	ENSG00000249859	ENST00000660896	PVT1	128543520	128543900	CD4unstim_185953	ocr2openGene	SLE
immune	NaiveT_unsti	rs2451258	chr6	159093746	rs654690	ENSG00000130363	ENST00000449822	RSPH3	159093643	159094123	CD4unstim_164786	openGene2openGene	RA
immune	NaiveT_unsti	rs6651252	chr8	128543682	rs17807904	ENSG00000249859	ENST00000652816	PVT1	128543520	128543900	CD4unstim_185953	ocr2openGene	SLE
immune	NaiveT_unsti	rs1170436	chr16	68530545	rs1645975	ENSG00000168802	ENST00000522497	CHTF8	68529736	68530656	CD4unstim_67301	openGene2openGene	SLE
immune	NaiveT_unsti	rs9469899	chr6	34793179	rs11755420	ENSG00000064999	ENST00000360359	ANKS1A	34792970	34793180	CD4unstim_153055	openGene2openGene	GD
immune	NaiveT_unsti	rs35327136	chr17	45409851	rs36078910	ENSG00000006062	ENST00000592267	MAP3K14	45409457	45410032	CD4unstim_70762	openGene2openGene	T1D
immune	NaiveT_unsti	rs3197999	chr3	50299601	rs34136796	ENSG00000114353	ENST00000313601	GNAI2	50298756	50299955	CD4unstim_111948	openGene2openGene	IBD
immune	NaiveT_unsti	rs7679	chr20	45934368	rs1057208	ENSG00000064601	ENST00000678331	CTSA	45933696	45935595	CD4unstim_103505	openGene2openGene	SLE
immune	NaiveT_unsti	rs55726902	chr12	47810716	rs11168245	ENSG00000111371	ENST00000552197	SLC38A1	47810545	47810837	CD4unstim_39476	openGene2openGene	ALG
immune	NaiveT_unsti	rs72832915	chr17	39730733	rs3809717	ENSG00000131748	ENST00000579479	STARD3	39730127	39730942	CD4unstim_70300	openGene2openGene	SLE
immune	NaiveT_unsti	rs12445568	chr16	30985551	rs12443627	ENSG00000131797	ENST00000687555	CLUHP3	30985511	30985719	CD4unstim_65808	openGene2openGene	PSO
immune	NaiveT_unsti	rs10200159	chr2	55617974	rs10200159	ENSG00000162994	ENST00000403506	CLHC1	55617499	55618083	CD4unstim_86154	openGene2openGene	VIT
immune	NaiveT_unsti	rs3748817	chr1	2585342	rs60733400	ENSG00000157873	ENST00000466750	TNFRSF14	2585256	2586067	CD4unstim_207	openGene2openGene	MS
immune	NaiveT_unsti	rs2066819	chr12	56360038	rs2066818	ENSG00000135473	ENST00000553230	PAN2	56359842	56360893	CD4unstim_40170	openGene2openGene	PSO
immune	NaiveT_unsti	rs72832915	chr17	39730733	rs3809717	ENSG00000131748	ENST00000578577	STARD3	39730127	39730942	CD4unstim_70300	openGene2openGene	SLE
immune	NaiveT_unsti	rs533646	chr11	118658886	rs745663	ENSG00000255121	ENST00000582695	CENATAC-DT	118658811	118659152	CD4unstim_34323	ocr2openGene	MS
immune	NaiveT_unsti	rs3748817	chr1	2585342	rs60733400	ENSG00000157873	ENST00000409119	TNFRSF14	2585256	2586067	CD4unstim_207	openGene2openGene	MS
immune	NaiveT_unsti	rs11590283	chr1	1308516	rs61766198	ENSG00000217801	ENST00000692266	ENSG00000217801	1307769	1308829	CD4unstim_73	openGene2openGene	SLE
immune	NaiveT_unsti	rs2017445	chr12	56041628	rs705704	ENSG00000229117	ENST00000546654	RPL41	56041485	56041965	CD4unstim_40135	openGene2openGene	VIT
immune	NaiveT_unsti	rs3218251	chr22	37148305	rs228978	ENSG00000133466	ENST00000397110	C1QTNF6	37148178	37148723	CD4unstim_108397	openGene2openGene	RA
immune	NaiveT_unsti	rs8042861	chr15	90540121	rs8033595	ENSG00000140577	ENST00000561255	CRTC3	90539525	90540310	CD4unstim_64029	openGene2openGene	MS
immune	NaiveT_unsti	rs533646	chr11	118689860	rs4938529	ENSG00000137700	ENST00000534384	SLC37A4	118689631	118690455	CD4unstim_34326	openGene2openGene	MS
immune	NaiveT_unsti	rs3218251	chr22	37149465	rs3218251	ENSG00000133466	ENST00000397110	C1QTNF6	37149298	37149485	CD4unstim_108398	openGene2openGene	RA
immune	NaiveT_unsti	rs72928038	chr6	90296024	rs6908626	ENSG00000112182	ENST00000695952	BACH2	90295936	90296538	CD4unstim_158150	openGene2openGene	MS
immune	NaiveT_unsti	rs1170436	chr16	68529741	rs1728773	ENSG00000103044	ENST00000569188	HAS3	68529736	68530656	CD4unstim_67301	openGene2openGene	SLE
immune	NaiveT_unsti	rs60131261	chr6	29965120	rs3903160	ENSG00000204642	ENST00000434407	HLA-F	29964821	29965418	CD4unstim_152605	ocr2openGene	VIT
immune	NaiveT_unsti	rs10200159	chr2	55618001	rs34380337	ENSG00000068912	ENST00000689943	ERLEC1	55617499	55618083	CD4unstim_86154	openGene2openGene	VIT
immune	NaiveT_unsti	rs4690229	chr4	986676	rs4690220	ENSG00000127419	ENST00000514546	TMEM175	986610	987599	CD4unstim_123720	openGene2openGene	SLE
immune	NaiveT_unsti	rs2066819	chr12	56300477	rs2695789	ENSG00000181852	ENST00000615206	RNF41	56299727	56300645	CD4unstim_40166	openGene2openGene	PSO
immune	NaiveT_unsti	rs1516971	chr8	128540610	rs2392944	ENSG00000136997	ENST00000377970	MYC	128540364	128541339	CD4unstim_185950	ocr2openGene	RA
immune	NaiveT_unsti	rs694739	chr11	64340005	rs479777	ENSG00000149761	ENST00000543501	NUDT22	64339916	64340953	CD4unstim_30225	openGene2openGene	MS
immune	NaiveT_unsti	rs12232003	chr12	53198668	rs12824946	ENSG00000094914	ENST00000672797	AAAS	53198476	53199100	CD4unstim_39872	openGene2openGene	T1D
immune	NaiveT_unsti	rs1170436	chr16	68530587	rs1645934	ENSG00000103044	ENST00000569188	HAS3	68529736	68530656	CD4unstim_67301	openGene2openGene	SLE
immune	NaiveT_unsti	rs1516971	chr8	128540610	rs2392944	ENSG00000249859	ENST00000656396	PVT1	128540364	128541339	CD4unstim_185950	ocr2openGene	RA
immune	NaiveT_unsti	rs17323934	chr7	26858021	rs3801805	ENSG00000106006	ENST00000521478	HOXA6	26858021	26858204	CD4unstim_167848	openGene2openGene	T1D
immune	NaiveT_unsti	rs3197999	chr3	50292395	rs1076872	ENSG00000004838	ENST00000475688	ZMYND10	50291979	50292794	CD4unstim_111947	openGene2openGene	IBD
immune	NaiveT_unsti	rs1516971	chr8	128543286	rs2011527	ENSG00000249859	ENST00000523068	PVT1	128543246	128543417	CD4unstim_185952	ocr2openGene	RA
immune	NaiveT_unsti	rs34383631	chr11	61026179	rs4939490	ENSG00000110108	ENST00000227525	TMEM109	61025947	61026655	CD4unstim_29962	ocr2openGene	MS
immune	NaiveT_unsti	rs7723899	chr5	96896582	rs2549785	ENSG00000247121	ENST00000656950	ENSG00000247121	96896231	96896744	CD4unstim_145559	openGene2openGene	CRO
immune	NaiveT_unsti	rs6651252	chr8	128543682	rs17807904	ENSG00000249859	ENST00000657596	PVT1	128543520	128543900	CD4unstim_185953	ocr2openGene	SLE
immune	NaiveT_unsti	rs34841270	chr8	128540609	rs201242438	ENSG00000136997	ENST00000651626	MYC	128540364	128541339	CD4unstim_185950	ocr2openGene	CRO
immune	NaiveT_unsti	rs6651252	chr8	128543286	rs2011527	ENSG00000249859	ENST00000656168	PVT1	128543246	128543417	CD4unstim_185952	ocr2openGene	SLE
immune	NaiveT_unsti	rs112006329	chr11	575800	rs34793529	ENSG00000177106	ENST00000531471	EPS8L2	575375	576768	CD4unstim_25813	openGene2openGene	SLE
immune	NaiveT_unsti	rs1453560	chr17	39868045	rs112880843	ENSG00000141736	ENST00000584014	ERBB2	39868037	39868363	CD4unstim_70321	openGene2openGene	SLE
immune	NaiveT_unsti	rs4917129	chr7	50267184	rs9656588	ENSG00000185811	ENST00000462201	IKZF1	50266434	50267542	CD4unstim_168837	ocr2openGene	CRO
immune	NaiveT_unsti	rs2256814	chr20	63737186	rs1275330	ENSG00000101246	ENST00000618838	ARFRP1	63737097	63737748	CD4unstim_104276	openGene2openGene	MS
immune	NaiveT_unsti	rs2466028	chr8	127196837	rs2456455	ENSG00000249859	ENST00000660122	PVT1	127196647	127197355	CD4unstim_185850	openGene2openGene	GD
immune	NaiveT_unsti	rs766751473	chr5	132457594	rs4705950	ENSG00000125347	ENST00000245414	IRF1	132456209	132457840	CD4unstim_148440	openGene2openGene	T1D
immune	NaiveT_unsti	rs112006329	chr11	575408	rs56333810	ENSG00000177595	ENST00000528122	PIDD1	575375	576768	CD4unstim_25813	openGene2openGene	SLE
immune	NaiveT_unsti	rs1920296	chr3	121835005	rs72421117	ENSG00000180353	ENST00000497391	HCLS1	121834584	121835830	CD4unstim_118398	openGene2openGene	MS
immune	NaiveT_unsti	rs6752107	chr2	233252023	rs10199278	ENSG00000115468	ENST00000409613	EFHD1	233251186	233252140	CD4unstim_101286	openGene2openGene	CRO
immune	NaiveT_unsti	rs7731626	chr5	56143024	rs10065637	ENSG00000253032	ENST00000517223	RNU6-299P	56142455	56143198	CD4unstim_143057	ocr2openGene	CRO
immune	NaiveT_unsti	rs8054198	chr16	10944503	rs8054198	ENSG00000175643	ENST00000576027	RMI2	10944153	10944999	CD4unstim_64999	openGene2openGene	SLE
immune	NaiveT_unsti	rs10936599	chr3	169764547	rs2293607	ENSG00000008952	ENST00000461933	SEC62	169764273	169765417	CD4unstim_121763	openGene2openGene	CEL
immune	NaiveT_unsti	rs663743	chr11	64284975	rs2510066	ENSG00000149782	ENST00000540288	PLCB3	64284435	64285992	CD4unstim_30216	openGene2openGene	T1D
immune	NaiveT_unsti	rs2110451	chr12	9761409	rs2071647	ENSG00000139112	ENST00000544284	GABARAPL1	9761310	9761814	CD4unstim_35689	openGene2openGene	HT
immune	NaiveT_unsti	rs1860545	chr12	6341779	rs767455	ENSG00000010295	ENST00000356896	IFFO1	6341579	6341923	CD4unstim_35372	openGene2openGene	AS
immune	NaiveT_unsti	rs41295159	chr10	6151852	rs78938174	ENSG00000212743	ENST00000391437	LINC02656	6151078	6151916	CD4unstim_17364	openGene2openGene	T1D
immune	NaiveT_unsti	rs34841270	chr8	128543682	rs17807904	ENSG00000249859	ENST00000670795	PVT1	128543520	128543900	CD4unstim_185953	ocr2openGene	CRO
immune	NaiveT_unsti	rs11246217	chr11	575408	rs56333810	ENSG00000174775	ENST00000493230	HRAS	575375	576768	CD4unstim_25813	openGene2openGene	SLE
immune	NaiveT_unsti	rs112006329	chr11	575800	rs34793529	ENSG00000174775	ENST00000397596	HRAS	575375	576768	CD4unstim_25813	openGene2openGene	SLE
immune	NaiveT_unsti	rs12445568	chr16	30985550	rs12443808	ENSG00000178226	ENST00000571878	PRSS36	30985511	30985719	CD4unstim_65808	openGene2openGene	PSO
immune	NaiveT_unsti	rs2110451	chr12	9761409	rs2071647	ENSG00000139112	ENST00000535576	GABARAPL1	9761310	9761814	CD4unstim_35689	openGene2openGene	HT
immune	NaiveT_unsti	rs2110451	chr12	9761409	rs2071647	ENSG00000139112	ENST00000545887	GABARAPL1	9761310	9761814	CD4unstim_35689	openGene2openGene	HT
immune	NaiveT_unsti	rs11246217	chr11	575408	rs56333810	ENSG00000174775	ENST00000451590	HRAS	575375	576768	CD4unstim_25813	openGene2openGene	SLE
immune	NaiveT_unsti	rs1170436	chr16	68530587	rs1645934	ENSG00000141076	ENST00000569800	UTP4	68529736	68530656	CD4unstim_67301	openGene2openGene	SLE
immune	NaiveT_unsti	rs112006329	chr11	613757	rs59115876	ENSG00000177595	ENST00000528122	PIDD1	613378	613910	CD4unstim_25815	openGene2openGene	SLE
immune	NaiveT_unsti	rs9611565	chr22	41413619	rs202634	ENSG00000100413	ENST00000407461	POLR3H	41413248	41414633	CD4unstim_108835	ocr2openGene	VIT
immune	NaiveT_unsti	rs2110451	chr12	9761409	rs2071647	ENSG00000139112	ENST00000539289	GABARAPL1	9761310	9761814	CD4unstim_35689	openGene2openGene	HT
immune	NaiveT_unsti	rs13088318	chr3	101512524	rs16843927	ENSG00000081154	ENST00000486406	PCNP	101512224	101513646	CD4unstim_116261	openGene2openGene	ALG
immune	NaiveT_unsti	rs2066819	chr12	56334216	rs2371494	ENSG00000135452	ENST00000550791	TSPAN31	56333277	56334470	CD4unstim_40168	openGene2openGene	PSO
immune	NaiveT_unsti	rs425648	chr19	18089075	rs412744	ENSG00000105643	ENST00000596105	ARRDC2	18088925	18089367	CD4unstim_80415	ocr2openGene	SLE
immune	NaiveT_unsti	rs3197999	chr3	49357401	rs1050450	ENSG00000145020	ENST00000636991	AMT	49357261	49357728	CD4unstim_111888	openGene2openGene	IBD
immune	NaiveT_unsti	rs3749833	chr5	132473177	rs2548993	ENSG00000125347	ENST00000476613	IRF1	132472970	132473429	CD4unstim_148446	openGene2openGene	ALG
immune	NaiveT_unsti	rs2134814	chr6	90266890	rs62408233	ENSG00000112182	ENST00000343122	BACH2	90266810	90267648	CD4unstim_158140	ocr2openGene	ALG
immune	NaiveT_unsti	rs33993564	chr5	150846682	rs58398445	ENSG00000164587	ENST00000518139	RPS14	150846181	150847419	CD4unstim_149299	openGene2openGene	IBD
immune	NaiveT_unsti	rs7187776	chr16	28824359	rs149808056	ENSG00000188603	ENST00000566057	CLN3	28822507	28824671	CD4unstim_65593	openGene2openGene	T1D
immune	NaiveT_unsti	rs7665090	chr4	102630752	rs7665854	ENSG00000138821	ENST00000356736	SLC39A8	102630492	102631252	CD4unstim_131255	ocr2openGene	MS
immune	NaiveT_unsti	rs9355260	chr6	159107222	rs7772013	ENSG00000271913	ENST00000659171	TAGAP-AS1	159106729	159107301	CD4unstim_164792	openGene2openGene	MS
immune	NaiveT_unsti	rs6651252	chr8	128543286	rs2011527	ENSG00000249859	ENST00000652816	PVT1	128543246	128543417	CD4unstim_185952	ocr2openGene	SLE
immune	NaiveT_unsti	rs78037977	chr1	172746562	rs78037977	ENSG00000117593	ENST00000648960	DARS2	172746165	172746777	CD4unstim_10591	ocr2openGene	VIT
immune	NaiveT_unsti	rs3197999	chr3	49358927	rs3811699	ENSG00000145020	ENST00000637455	AMT	49357846	49359084	CD4unstim_111889	openGene2openGene	IBD
immune	NaiveT_unsti	rs112006329	chr11	613757	rs59115876	ENSG00000177106	ENST00000533816	EPS8L2	613378	613910	CD4unstim_25815	openGene2openGene	SLE
immune	NaiveT_unsti	rs2066819	chr12	56334353	rs79824801	ENSG00000170581	ENST00000314128	STAT2	56333277	56334470	CD4unstim_40168	openGene2openGene	PSO
immune	NaiveT_unsti	rs2066819	chr12	56334216	rs2371494	ENSG00000170581	ENST00000652741	STAT2	56333277	56334470	CD4unstim_40168	openGene2openGene	PSO
immune	NaiveT_unsti	rs2066819	chr12	56300477	rs2695789	ENSG00000258345	ENST00000550840	ENSG00000258345	56299727	56300645	CD4unstim_40166	openGene2openGene	PSO
immune	NaiveT_unsti	rs7731626	chr5	56148856	rs7731626	ENSG00000227908	ENST00000689899	IL6ST-DT	56148465	56148975	CD4unstim_143059	openGene2openGene	RA
immune	NaiveT_unsti	rs7187776	chr16	28824359	rs149808056	ENSG00000188603	ENST00000637985	CLN3	28822507	28824671	CD4unstim_65593	openGene2openGene	T1D
immune	NaiveT_unsti	rs2910686	chr5	96950117	rs7733312	ENSG00000247121	ENST00000669694	ENSG00000247121	96950070	96950368	CD4unstim_145566	ocr2openGene	PSO
immune	NaiveT_unsti	rs11246217	chr11	613757	rs59115876	ENSG00000177106	ENST00000532545	EPS8L2	613378	613910	CD4unstim_25815	openGene2openGene	SLE
immune	NaiveT_unsti	rs7665090	chr4	102630602	rs7690123	ENSG00000138821	ENST00000684289	SLC39A8	102630492	102631252	CD4unstim_131255	ocr2openGene	MS
immune	NaiveT_unsti	rs694739	chr11	64284975	rs2510066	ENSG00000168439	ENST00000305218	STIP1	64284435	64285992	CD4unstim_30216	openGene2openGene	MS
immune	NaiveT_unsti	rs78521699	chr6	2903278	rs12192148	ENSG00000124588	ENST00000380472	NQO2	2902497	2903657	CD4unstim_151046	openGene2openGene	VIT
immune	NaiveT_unsti	rs9611565	chr22	41381311	rs2234053	ENSG00000100413	ENST00000431534	POLR3H	41381064	41382038	CD4unstim_108831	openGene2openGene	VIT
immune	NaiveT_unsti	rs2017445	chr12	56041720	rs705705	ENSG00000135404	ENST00000552754	CD63	56041485	56041965	CD4unstim_40135	openGene2openGene	VIT
immune	NaiveT_unsti	rs1516971	chr8	128540610	rs2392944	ENSG00000136997	ENST00000641252	MYC	128540364	128541339	CD4unstim_185950	ocr2openGene	RA
immune	NaiveT_unsti	rs131658	chr22	21568075	rs140491	ENSG00000161180	ENST00000292779	CCDC116	21567513	21568469	CD4unstim_107761	openGene2openGene	SLE
immune	NaiveT_unsti	rs367569	chr16	11264161	rs243318	ENSG00000182108	ENST00000570440	DEXI	11263686	11264238	CD4unstim_65027	ocr2openGene	PSO
immune	NaiveT_unsti	rs149010539	chr3	49673997	chr3:49711430	ENSG00000176020	ENST00000320431	AMIGO3	49673498	49674833	CD4unstim_111903	openGene2openGene	CRO
immune	NaiveT_unsti	rs10876864	chr12	56042145	rs1131017	ENSG00000135392	ENST00000317287	DNAJC14	56042036	56042447	CD4unstim_40136	openGene2openGene	ALG
immune	NaiveT_unsti	rs7665090	chr4	102630661	rs7665659	ENSG00000109332	ENST00000507845	UBE2D3	102630492	102631252	CD4unstim_131255	ocr2openGene	MS
immune	NaiveT_unsti	rs55726902	chr12	47810716	rs11168245	ENSG00000111371	ENST00000551506	SLC38A1	47810545	47810837	CD4unstim_39476	openGene2openGene	ALG
immune	NaiveT_unsti	rs694739	chr11	64340005	rs479777	ENSG00000149743	ENST00000544286	TRPT1	64339916	64340953	CD4unstim_30225	openGene2openGene	MS
immune	NaiveT_unsti	rs36014129	chr6	26199675	rs34961555	ENSG00000187837	ENST00000343677	H1-2	26199016	26200047	CD4unstim_152327	openGene2openGene	SLE
immune	NaiveT_unsti	rs55963299	chr2	60881694	rs67574266	ENSG00000173209	ENST00000493628	AHSA2P	60880747	60882025	CD4unstim_86475	openGene2openGene	CRO
immune	NaiveT_unsti	rs766751473	chr5	132457594	rs4705950	ENSG00000125347	ENST00000439555	IRF1	132456209	132457840	CD4unstim_148440	ocr2openGene	T1D
immune	NaiveT_unsti	rs1170436	chr16	68530221	rs1728770	ENSG00000103044	ENST00000568321	HAS3	68529736	68530656	CD4unstim_67301	openGene2openGene	SLE
immune	NaiveT_unsti	rs7997823	chr13	99366721	rs7998034	ENSG00000228889	ENST00000662755	UBAC2-AS1	99366712	99366884	CD4unstim_54706	openGene2openGene	CRO
immune	NaiveT_unsti	rs17119	chr6	14717232	rs1267490	ENSG00000230631	ENST00000455973	ENSG00000230631	14717217	14717660	CD4unstim_151676	ocr2openGene	MS
immune	NaiveT_unsti	rs11590283	chr1	1308516	rs61766198	ENSG00000217801	ENST00000427998	ENSG00000217801	1307769	1308829	CD4unstim_73	openGene2openGene	SLE
immune	NaiveT_unsti	rs11755393	chr6	34792177	rs6457791	ENSG00000196821	ENST00000374026	ILRUN	34791427	34792613	CD4unstim_153053	openGene2openGene	SLE
immune	NaiveT_unsti	rs180977001	chr3	58332737	rs180977001	ENSG00000255154	ENST00000475412	HTD2	58332576	58333844	CD4unstim_112272	openGene2openGene	SLE
immune	NaiveT_unsti	rs78865465	chr12	55974117	rs75639074	ENSG00000257390	ENST00000548593	ENSG00000257390	55973489	55974257	CD4unstim_40124	openGene2openGene	T1D
immune	NaiveT_unsti	rs62626325	chr10	6069659	rs41295055	ENSG00000134453	ENST00000432931	RBM17	6069134	6069662	CD4unstim_17351	ocr2openGene	MS
immune	NaiveT_unsti	rs77599401	chr1	206703941	rs57192369	ENSG00000162897	ENST00000324852	FCAMR	206703568	206704153	CD4unstim_14288	ocr2openGene	T1D
immune	NaiveT_unsti	rs1170436	chr16	68530283	rs1728769	ENSG00000103044	ENST00000569188	HAS3	68529736	68530656	CD4unstim_67301	openGene2openGene	SLE
immune	NaiveT_unsti	rs60131261	chr6	29965120	rs3903160	ENSG00000204642	ENST00000486194	HLA-F	29964821	29965418	CD4unstim_152605	ocr2openGene	VIT
immune	NaiveT_unsti	rs12232003	chr12	53198668	rs12824946	ENSG00000094914	ENST00000547757	AAAS	53198476	53199100	CD4unstim_39872	openGene2openGene	T1D
immune	NaiveT_unsti	rs73178598	chr3	18758386	rs73178580	ENSG00000182568	ENST00000444341	SATB1	18758020	18758447	CD4unstim_110346	ocr2openGene	CRO
immune	NaiveT_unsti	rs694739	chr11	64340263	rs663743	ENSG00000149761	ENST00000545184	NUDT22	64339916	64340953	CD4unstim_30225	openGene2openGene	MS
immune	NaiveT_unsti	rs78037977	chr1	172746562	rs78037977	ENSG00000117593	ENST00000648458	DARS2	172746165	172746777	CD4unstim_10591	ocr2openGene	VIT
immune	NaiveT_unsti	rs60131261	chr6	29965088	rs9357088	ENSG00000204642	ENST00000434407	HLA-F	29964821	29965418	CD4unstim_152605	ocr2openGene	VIT
immune	NaiveT_unsti	rs180977001	chr3	58332750	rs185407974	ENSG00000255154	ENST00000475412	HTD2	58332576	58333844	CD4unstim_112272	openGene2openGene	SLE
immune	NaiveT_unsti	rs367569	chr16	11264161	rs243318	ENSG00000182108	ENST00000570992	DEXI	11263686	11264238	CD4unstim_65027	ocr2openGene	PSO
immune	NaiveT_unsti	rs78037977	chr1	172746562	rs78037977	ENSG00000117593	ENST00000648055	DARS2	172746165	172746777	CD4unstim_10591	ocr2openGene	VIT
immune	NaiveT_unsti	rs13153019	chr5	177357611	rs4075959	ENSG00000113758	ENST00000292385	DBN1	177357328	177358295	CD4unstim_150702	openGene2openGene	ALG
immune	NaiveT_unsti	rs766751473	chr5	132457594	rs4705950	ENSG00000125347	ENST00000681603	IRF1	132456209	132457840	CD4unstim_148440	ocr2openGene	T1D
immune	NaiveT_unsti	rs11755393	chr6	34792107	rs6934662	ENSG00000064995	ENST00000688059	TAF11	34791427	34792613	CD4unstim_153053	openGene2openGene	SLE
immune	NaiveT_unsti	rs9355260	chr6	159107222	rs7772013	ENSG00000130363	ENST00000367069	RSPH3	159106729	159107301	CD4unstim_164792	openGene2openGene	MS
immune	NaiveT_unsti	rs27293	chr5	96950117	rs7733312	ENSG00000164307	ENST00000443439	ERAP1	96950070	96950368	CD4unstim_145566	ocr2openGene	JIA
immune	NaiveT_unsti	rs34779708	chr10	35120441	rs11592567	ENSG00000108100	ENST00000339497	CCNY	35120371	35120848	CD4unstim_19332	ocr2openGene	IBD
immune	NaiveT_unsti	rs2304206	chr19	49677009	rs975484	ENSG00000126460	ENST00000543867	PRRG2	49676612	49677604	CD4unstim_82131	openGene2openGene	VIT
immune	NaiveT_unsti	rs12470864	chr2	102367819	rs1420098	ENSG00000115607	ENST00000409369	IL18RAP	102367250	102368013	CD4unstim_88976	ocr2openGene	ALG
immune	NaiveT_unsti	rs1800693	chr12	6341779	rs767455	ENSG00000010292	ENST00000539084	NCAPD2	6341579	6341923	CD4unstim_35372	openGene2openGene	MS
immune	NaiveT_unsti	rs1800693	chr12	6337611	rs1860545	ENSG00000215039	ENST00000689782	CD27-AS1	6337189	6337645	CD4unstim_35369	openGene2openGene	MS
immune	NaiveT_unsti	rs9469899	chr6	34792806	rs7752522	ENSG00000064995	ENST00000688059	TAF11	34792664	34792843	CD4unstim_153054	openGene2openGene	GD
immune	NaiveT_unsti	rs921650	chr17	39863805	rs35564481	ENSG00000161395	ENST00000580898	PGAP3	39863792	39864474	CD4unstim_70319	openGene2openGene	ALG
immune	NaiveT_unsti	rs921650	chr17	39864166	rs1453559	ENSG00000161395	ENST00000580898	PGAP3	39863792	39864474	CD4unstim_70319	openGene2openGene	ALG
immune	NaiveT_unsti	rs2304206	chr19	49665614	rs2304206	ENSG00000126460	ENST00000596700	PRRG2	49665277	49666088	CD4unstim_82129	openGene2openGene	VIT
immune	NaiveT_unsti	rs921650	chr17	39864166	rs1453559	ENSG00000131748	ENST00000578232	STARD3	39863792	39864474	CD4unstim_70319	openGene2openGene	ALG
immune	NaiveT_unsti	rs6732565	chr2	110858564	rs1533299	ENSG00000153094	ENST00000610735	BCL2L11	110858288	110859425	CD4unstim_89451	ocr2openGene	RA
immune	NaiveT_unsti	rs112006329	chr11	575408	rs56333810	ENSG00000177595	ENST00000411829	PIDD1	575375	576768	CD4unstim_25813	openGene2openGene	SLE
immune	NaiveT_unsti	rs2466028	chr8	127196837	rs2456455	ENSG00000249859	ENST00000658840	PVT1	127196647	127197355	CD4unstim_185850	openGene2openGene	GD
immune	NaiveT_unsti	rs12720356	chr19	10380329	rs2304257	ENSG00000267673	ENST00000486454	FDX2	10380143	10381089	CD4unstim_79734	openGene2openGene	T1D
immune	NaiveT_unsti	rs112006329	chr11	575800	rs34793529	ENSG00000177595	ENST00000524486	PIDD1	575375	576768	CD4unstim_25813	openGene2openGene	SLE
immune	NaiveT_unsti	rs766751473	chr5	132466255	rs2522057	ENSG00000125347	ENST00000245414	IRF1	132466186	132467108	CD4unstim_148444	openGene2openGene	T1D
immune	NaiveT_unsti	rs533646	chr11	118689861	rs4938530	ENSG00000110367	ENST00000531971	DDX6	118689631	118690455	CD4unstim_34326	openGene2openGene	MS
immune	NaiveT_unsti	rs63406760	chr12	122966218	rs4148856	ENSG00000130787	ENST00000253083	HIP1R	122966005	122966877	CD4unstim_47178	openGene2openGene	ALG
immune	NaiveT_unsti	rs1516971	chr8	128543682	rs17807904	ENSG00000249859	ENST00000524165	PVT1	128543520	128543900	CD4unstim_185953	ocr2openGene	RA
immune	NaiveT_unsti	rs663743	chr11	64285685	rs887314	ENSG00000149782	ENST00000279230	PLCB3	64284435	64285992	CD4unstim_30216	openGene2openGene	T1D
immune	NaiveT_unsti	rs7665090	chr4	102630752	rs7665854	ENSG00000145354	ENST00000503643	CISD2	102630492	102631252	CD4unstim_131255	ocr2openGene	MS
immune	NaiveT_unsti	rs2256814	chr20	63737186	rs1275330	ENSG00000101246	ENST00000618568	ARFRP1	63737097	63737748	CD4unstim_104276	openGene2openGene	MS
immune	NaiveT_unsti	rs1782645	chr10	79286508	rs1250567	ENSG00000138326	ENST00000372360	RPS24	79286110	79287023	CD4unstim_22730	ocr2openGene	MS
immune	NaiveT_unsti	rs3749833	chr5	132473177	rs2548993	ENSG00000125347	ENST00000681462	IRF1	132472970	132473429	CD4unstim_148446	openGene2openGene	ALG
immune	NaiveT_unsti	rs3749833	chr5	132472976	rs2548992	ENSG00000125347	ENST00000681573	IRF1	132472970	132473429	CD4unstim_148446	openGene2openGene	ALG
immune	NaiveT_unsti	rs60946162	chr3	188400437	rs4686483	ENSG00000113916	ENST00000496823	BCL6	188400210	188400438	CD4unstim_123129	ocr2openGene	ALG
immune	NaiveT_unsti	rs5758343	chr22	41544520	rs28623192	ENSG00000231993	ENST00000420537	EP300-AS1	41543829	41544908	CD4unstim_108847	openGene2openGene	ALG
immune	NaiveT_unsti	rs1782645	chr10	79286508	rs1250567	ENSG00000138326	ENST00000485708	RPS24	79286110	79287023	CD4unstim_22730	ocr2openGene	MS
immune	NaiveT_unsti	rs28449958	chr16	28824361	rs138159013	ENSG00000188603	ENST00000566057	CLN3	28822507	28824671	CD4unstim_65593	openGene2openGene	IBD
immune	NaiveT_unsti	rs2017445	chr12	56041720	rs705705	ENSG00000065357	ENST00000550484	DGKA	56041485	56041965	CD4unstim_40135	openGene2openGene	VIT
immune	NaiveT_unsti	rs5757584	chr22	39311974	rs5757610	ENSG00000100307	ENST00000477827	CBX7	39311833	39312050	CD4unstim_108627	ocr2openGene	CRO
immune	NaiveT_unsti	rs11230563	chr11	61022171	rs55753183	ENSG00000167987	ENST00000301765	VPS37C	61021627	61022258	CD4unstim_29960	ocr2openGene	CRO
immune	NaiveT_unsti	rs5757584	chr22	39311217	chr22:39707222	ENSG00000100307	ENST00000401405	CBX7	39310796	39311235	CD4unstim_108626	ocr2openGene	CRO
immune	NaiveT_unsti	rs74984480	chr6	14118274	rs2235369	ENSG00000047579	ENST00000515875	DTNBP1	14117138	14118323	CD4unstim_151632	openGene2openGene	RA
immune	NaiveT_unsti	rs1170436	chr16	68529888	rs1645935	ENSG00000141076	ENST00000569800	UTP4	68529736	68530656	CD4unstim_67301	openGene2openGene	SLE
immune	NaiveT_unsti	rs28449958	chr16	28822933	rs201131521	ENSG00000188603	ENST00000566057	CLN3	28822507	28824671	CD4unstim_65593	openGene2openGene	IBD
immune	NaiveT_unsti	rs2304206	chr19	49665614	rs2304206	ENSG00000142534	ENST00000600027	RPS11	49665277	49666088	CD4unstim_82129	openGene2openGene	VIT
immune	NaiveT_unsti	rs1516971	chr8	128543286	rs2011527	ENSG00000249859	ENST00000665698	PVT1	128543246	128543417	CD4unstim_185952	ocr2openGene	RA
immune	NaiveT_unsti	rs11221332	chr11	128516011	rs11221335	ENSG00000289093	ENST00000688849	ENSG00000289093	128515982	128516142	CD4unstim_34824	ocr2openGene	CEL
immune	NaiveT_unsti	rs1463485	chr17	75855927	rs936394	ENSG00000283853	ENST00000579134	MIR4738	75854946	75856272	CD4unstim_73208	openGene2openGene	SLE
immune	NaiveT_unsti	rs34779708	chr10	35126627	rs4934730	ENSG00000198105	ENST00000357328	ZNF248	35126374	35127989	CD4unstim_19333	openGene2openGene	IBD
immune	NaiveT_unsti	rs33993564	chr5	150846690	rs33993564	ENSG00000164587	ENST00000518139	RPS14	150846181	150847419	CD4unstim_149299	openGene2openGene	IBD
immune	NaiveT_unsti	rs1350275	chr14	98018774	rs11628807	ENSG00000289137	ENST00000691613	ENSG00000289137	98018620	98019139	CD4unstim_60568	ocr2openGene	T1D
immune	NaiveT_unsti	rs36014129	chr6	26044636	rs35506517	ENSG00000010704	ENST00000309234	HFE	26044306	26044681	CD4unstim_152298	openGene2openGene	SLE
immune	NaiveT_unsti	rs7723899	chr5	96896541	rs200833468	ENSG00000247121	ENST00000502262	ENSG00000247121	96896231	96896744	CD4unstim_145559	openGene2openGene	CRO
immune	NaiveT_unsti	rs13153019	chr5	177357611	rs4075959	ENSG00000198055	ENST00000511244	GRK6	177357328	177358295	CD4unstim_150702	openGene2openGene	ALG
immune	NaiveT_unsti	rs34841270	chr8	128540606	rs34841270	ENSG00000249859	ENST00000666777	PVT1	128540364	128541339	CD4unstim_185950	ocr2openGene	CRO
immune	NaiveT_unsti	rs3748817	chr1	2642639	rs9970196	ENSG00000157873	ENST00000426449	TNFRSF14	2642395	2643529	CD4unstim_211	ocr2openGene	MS
immune	NaiveT_unsti	rs2066819	chr12	56333921	rs80317430	ENSG00000170581	ENST00000555646	STAT2	56333277	56334470	CD4unstim_40168	openGene2openGene	PSO
immune	NaiveT_unsti	rs1800693	chr12	6341779	rs767455	ENSG00000010295	ENST00000396840	IFFO1	6341579	6341923	CD4unstim_35372	openGene2openGene	MS
immune	NaiveT_unsti	rs2910686	chr5	96950117	rs7733312	ENSG00000247121	ENST00000501338	ENSG00000247121	96950070	96950368	CD4unstim_145566	ocr2openGene	PSO
immune	NaiveT_unsti	rs7187776	chr16	28824359	rs149808056	ENSG00000188603	ENST00000355477	CLN3	28822507	28824671	CD4unstim_65593	openGene2openGene	T1D
immune	NaiveT_unsti	rs12142199	chr1	1308516	rs61766198	ENSG00000175756	ENST00000378853	AURKAIP1	1307769	1308829	CD4unstim_73	openGene2openGene	SLE
immune	NaiveT_unsti	rs13153019	chr5	177373053	rs11748165	ENSG00000183258	ENST00000650742	DDX41	177372312	177373263	CD4unstim_150707	openGene2openGene	ALG
immune	NaiveT_unsti	rs4690229	chr4	973551	rs113075206	ENSG00000127418	ENST00000512174	FGFRL1	972884	973926	CD4unstim_123718	openGene2openGene	SLE
immune	NaiveT_unsti	rs5758343	chr22	41414166	rs132920	ENSG00000100413	ENST00000337566	POLR3H	41413248	41414633	CD4unstim_108835	ocr2openGene	ALG
immune	NaiveT_unsti	rs2495365	chr1	2556327	rs2227313	ENSG00000157870	ENST00000537325	PRXL2B	2555541	2556848	CD4unstim_201	openGene2openGene	UC
immune	NaiveT_unsti	rs10175798	chr2	30224566	rs12473138	ENSG00000280154	ENST00000624149	ENSG00000280154	30224311	30224592	CD4unstim_84215	ocr2openGene	RA
immune	NaiveT_unsti	rs11590283	chr1	1308516	rs61766198	ENSG00000175756	ENST00000489799	AURKAIP1	1307769	1308829	CD4unstim_73	openGene2openGene	SLE
immune	NaiveT_unsti	rs12142199	chr1	1308516	rs61766198	ENSG00000175756	ENST00000489799	AURKAIP1	1307769	1308829	CD4unstim_73	openGene2openGene	SLE
immune	NaiveT_unsti	rs62149377	chr2	60756834	rs2099613	ENSG00000173209	ENST00000643913	AHSA2P	60756001	60757291	CD4unstim_86468	openGene2openGene	SLE
immune	NaiveT_unsti	rs1453560	chr17	39868045	rs112880843	ENSG00000141741	ENST00000474210	MIEN1	39868037	39868363	CD4unstim_70321	openGene2openGene	SLE
immune	NaiveT_unsti	rs2233278	chr5	151098662	rs76462670	ENSG00000145901	ENST00000523338	TNIP1	151098195	151098728	CD4unstim_149313	ocr2openGene	PSO
immune	NaiveT_unsti	rs9611565	chr22	41381554	rs9607799	ENSG00000100412	ENST00000676748	ACO2	41381064	41382038	CD4unstim_108831	openGene2openGene	VIT
immune	NaiveT_unsti	rs2070901	chr1	161215268	rs2070901	ENSG00000158864	ENST00000677495	NDUFS2	161215090	161215337	CD4unstim_9996	openGene2openGene	ALG
immune	NaiveT_unsti	rs1516971	chr8	128556787	rs1561925	ENSG00000136997	ENST00000652288	MYC	128556736	128557015	CD4unstim_185955	ocr2openGene	RA
immune	NaiveT_unsti	rs78037977	chr1	172746562	rs78037977	ENSG00000117586	ENST00000488053	TNFSF4	172746165	172746777	CD4unstim_10591	ocr2openGene	VIT
immune	NaiveT_unsti	rs13205210	chr6	34757701	rs7743724	ENSG00000196821	ENST00000374021	ILRUN	34756500	34757809	CD4unstim_153052	openGene2openGene	SLE
immune	NaiveT_unsti	rs112006329	chr11	575408	rs56333810	ENSG00000199785	ENST00000362915	SNORA52	575375	576768	CD4unstim_25813	openGene2openGene	SLE
immune	NaiveT_unsti	rs2466028	chr8	127196837	rs2456455	ENSG00000254166	ENST00000641073	CASC19	127196647	127197355	CD4unstim_185850	openGene2openGene	GD
immune	NaiveT_unsti	rs3218251	chr22	37148446	rs3218255	ENSG00000133466	ENST00000497071	C1QTNF6	37148178	37148723	CD4unstim_108397	openGene2openGene	RA
immune	NaiveT_unsti	rs8026898	chr15	69714584	rs57021847	ENSG00000140332	ENST00000561453	TLE3	69714152	69714605	CD4unstim_63189	ocr2openGene	RA
immune	NaiveT_unsti	rs1980422	chr2	203740565	rs4675364	ENSG00000173166	ENST00000630330	RAPH1	203740519	203740906	CD4unstim_98767	ocr2openGene	RA
immune	NaiveT_unsti	rs6435203	chr2	203763605	rs12467195	ENSG00000178562	ENST00000458610	CD28	203763238	203764257	CD4unstim_98771	openGene2openGene	MS
immune	NaiveT_unsti	rs7997823	chr13	99366721	rs7998034	ENSG00000228889	ENST00000426037	UBAC2-AS1	99366712	99366884	CD4unstim_54706	openGene2openGene	CRO
immune	NaiveT_unsti	rs3218251	chr22	37148205	rs3218258	ENSG00000133466	ENST00000467564	C1QTNF6	37148178	37148723	CD4unstim_108397	openGene2openGene	RA
immune	NaiveT_unsti	rs533646	chr11	118692530	rs527475	ENSG00000137700	ENST00000525787	SLC37A4	118692389	118692767	CD4unstim_34327	openGene2openGene	MS
immune	NaiveT_unsti	rs1170436	chr16	68539392	rs1170443	ENSG00000141076	ENST00000567460	UTP4	68538733	68540286	CD4unstim_67302	openGene2openGene	SLE
immune	NaiveT_unsti	rs77599401	chr1	206703941	rs57192369	ENSG00000162897	ENST00000324863	FCAMR	206703568	206704153	CD4unstim_14288	ocr2openGene	T1D
immune	NaiveT_unsti	rs60131261	chr6	29964961	rs9393984	ENSG00000204642	ENST00000485513	HLA-F	29964821	29965418	CD4unstim_152605	ocr2openGene	VIT
immune	NaiveT_unsti	rs10876864	chr12	56042145	rs1131017	ENSG00000170515	ENST00000303305	PA2G4	56042036	56042447	CD4unstim_40136	openGene2openGene	ALG
immune	NaiveT_unsti	rs12232003	chr12	53198668	rs12824946	ENSG00000094914	ENST00000552161	AAAS	53198476	53199100	CD4unstim_39872	openGene2openGene	T1D
immune	NaiveT_unsti	rs2070901	chr1	161215268	rs2070901	ENSG00000158887	ENST00000488271	MPZ	161215090	161215337	CD4unstim_9996	openGene2openGene	ALG
immune	NaiveT_unsti	rs2451258	chr6	159093746	rs654690	ENSG00000271913	ENST00000659621	TAGAP-AS1	159093643	159094123	CD4unstim_164786	openGene2openGene	RA
immune	NaiveT_unsti	rs3197999	chr3	50350442	rs73082914	ENSG00000243989	ENST00000494103	ACY1	50350409	50351289	CD4unstim_111955	openGene2openGene	IBD
immune	NaiveT_unsti	rs2451258	chr6	159093746	rs654690	ENSG00000271913	ENST00000606470	TAGAP-AS1	159093643	159094123	CD4unstim_164786	openGene2openGene	RA
immune	NaiveT_unsti	rs78037977	chr1	172746562	rs78037977	ENSG00000117593	ENST00000650297	DARS2	172746165	172746777	CD4unstim_10591	ocr2openGene	VIT
immune	NaiveT_unsti	rs2451258	chr6	159094045	rs2451279	ENSG00000271913	ENST00000659171	TAGAP-AS1	159093643	159094123	CD4unstim_164786	openGene2openGene	RA
immune	NaiveT_unsti	rs11590283	chr1	1308516	rs61766198	ENSG00000217801	ENST00000456409	ENSG00000217801	1307769	1308829	CD4unstim_73	openGene2openGene	SLE
immune	NaiveT_unsti	rs1036207	chr5	142109462	rs6580223	ENSG00000197948	ENST00000522126	FCHSD1	142108358	142109728	CD4unstim_148935	openGene2openGene	MS
immune	NaiveT_unsti	rs533646	chr11	118692530	rs527475	ENSG00000137700	ENST00000638186	SLC37A4	118692389	118692767	CD4unstim_34327	openGene2openGene	MS
immune	NaiveT_unsti	rs7723899	chr5	96896546	chr5:96232250	ENSG00000247121	ENST00000656950	ENSG00000247121	96896231	96896744	CD4unstim_145559	openGene2openGene	CRO
immune	NaiveT_unsti	rs4976646	chr5	177363161	rs67111717	ENSG00000131187	ENST00000504406	F12	177362622	177363450	CD4unstim_150704	openGene2openGene	MS
immune	NaiveT_unsti	rs6435203	chr2	203740764	rs4673260	ENSG00000173166	ENST00000374493	RAPH1	203740519	203740906	CD4unstim_98767	ocr2openGene	MS
immune	NaiveT_unsti	rs301806	chr1	8424763	rs301807	ENSG00000074800	ENST00000646660	ENO1	8423339	8424908	CD4unstim_413	openGene2openGene	ALG
immune	NaiveT_unsti	rs112006329	chr11	575800	rs34793529	ENSG00000288675	ENST00000678030	PANO1	575375	576768	CD4unstim_25813	openGene2openGene	SLE
immune	NaiveT_unsti	rs1036207	chr5	142109462	rs6580223	ENSG00000013561	ENST00000394514	RNF14	142108358	142109728	CD4unstim_148935	openGene2openGene	MS
immune	NaiveT_unsti	rs1036207	chr5	142110356	rs12653866	ENSG00000013561	ENST00000512565	RNF14	142110320	142110548	CD4unstim_148936	openGene2openGene	MS
immune	NaiveT_unsti	rs33993564	chr5	150846512	rs11741515	ENSG00000164591	ENST00000517768	MYOZ3	150846181	150847419	CD4unstim_149299	openGene2openGene	IBD
immune	NaiveT_unsti	rs533646	chr11	118700314	rs541631	ENSG00000264211	ENST00000581627	MIR4492	118700212	118700512	CD4unstim_34329	openGene2openGene	MS
immune	NaiveT_unsti	rs921650	chr17	39863805	rs35564481	ENSG00000161395	ENST00000584620	PGAP3	39863792	39864474	CD4unstim_70319	openGene2openGene	ALG
immune	NaiveT_unsti	rs694739	chr11	64285685	rs887314	ENSG00000110011	ENST00000321685	DNAJC4	64284435	64285992	CD4unstim_30216	openGene2openGene	MS
immune	NaiveT_unsti	rs2066819	chr12	56299736	rs41423244	ENSG00000092841	ENST00000550697	MYL6	56299727	56300645	CD4unstim_40166	openGene2openGene	PSO
immune	NaiveT_unsti	rs1920296	chr3	121835005	rs72421117	ENSG00000180353	ENST00000491824	HCLS1	121834584	121835830	CD4unstim_118398	openGene2openGene	MS
immune	NaiveT_unsti	rs11755393	chr6	34792451	rs7769820	ENSG00000288879	ENST00000685364	ENSG00000288879	34791427	34792613	CD4unstim_153053	openGene2openGene	SLE
immune	NaiveT_unsti	rs2466028	chr8	127196837	rs2456455	ENSG00000249859	ENST00000653497	PVT1	127196647	127197355	CD4unstim_185850	openGene2openGene	GD
immune	NaiveT_unsti	rs2066819	chr12	56299736	rs41423244	ENSG00000092841	ENST00000536128	MYL6	56299727	56300645	CD4unstim_40166	openGene2openGene	PSO
immune	NaiveT_unsti	rs62408223	chr6	90256696	rs11752685	ENSG00000287789	ENST00000662649	ENSG00000287789	90256686	90257254	CD4unstim_158139	ocr2openGene	CRO
immune	NaiveT_unsti	rs1048990	chr14	35292469	rs1048990	ENSG00000100883	ENST00000678627	SRP54	35291893	35292872	CD4unstim_56574	openGene2openGene	ALG
immune	NaiveT_unsti	rs9611565	chr22	41413633	rs202635	ENSG00000100417	ENST00000472620	PMM1	41413248	41414633	CD4unstim_108835	ocr2openGene	VIT
immune	NaiveT_unsti	rs10876864	chr12	56042145	rs1131017	ENSG00000182796	ENST00000487582	TMEM198B	56042036	56042447	CD4unstim_40136	openGene2openGene	ALG
immune	NaiveT_unsti	rs11643872	chr16	30958165	rs11643872	ENSG00000140691	ENST00000268314	ARMC5	30957452	30958409	CD4unstim_65806	openGene2openGene	GD
immune	NaiveT_unsti	rs4976646	chr5	177372991	rs10051765	ENSG00000169223	ENST00000502721	LMAN2	177372312	177373263	CD4unstim_150707	ocr2openGene	MS
immune	NaiveT_unsti	rs7130753	chr11	111602364	rs59921976	ENSG00000086848	ENST00000618252	ALG9	111601792	111603210	CD4unstim_34033	openGene2openGene	ALG
immune	NaiveT_unsti	rs78865465	chr12	55974117	rs75639074	ENSG00000123353	ENST00000243045	ORMDL2	55973489	55974257	CD4unstim_40124	openGene2openGene	T1D
immune	NaiveT_unsti	rs1048990	chr14	35122110	rs28365850	ENSG00000100902	ENST00000554541	PSMA6	35121743	35122853	CD4unstim_56561	openGene2openGene	ALG
immune	NaiveT_unsti	rs11246217	chr11	575408	rs56333810	ENSG00000099849	ENST00000531112	RASSF7	575375	576768	CD4unstim_25813	openGene2openGene	SLE
immune	NaiveT_unsti	rs11590283	chr1	1308516	rs61766198	ENSG00000224051	ENST00000488011	CPTP	1307769	1308829	CD4unstim_73	openGene2openGene	SLE
immune	NaiveT_unsti	rs694739	chr11	64340263	rs663743	ENSG00000173113	ENST00000535750	TRMT112	64339916	64340953	CD4unstim_30225	openGene2openGene	MS
immune	NaiveT_unsti	rs694739	chr11	64340005	rs479777	ENSG00000173113	ENST00000535126	TRMT112	64339916	64340953	CD4unstim_30225	openGene2openGene	MS
immune	NaiveT_unsti	rs5758343	chr22	41413899	rs132919	ENSG00000100417	ENST00000485648	PMM1	41413248	41414633	CD4unstim_108835	ocr2openGene	ALG
immune	NaiveT_unsti	rs12142199	chr1	1308516	rs61766198	ENSG00000127054	ENST00000527719	INTS11	1307769	1308829	CD4unstim_73	openGene2openGene	SLE
immune	NaiveT_unsti	rs12615545	chr2	181198152	rs12616042	ENSG00000115232	ENST00000478440	ITGA4	181198126	181199115	CD4unstim_95742	ocr2openGene	AS
immune	NaiveT_unsti	rs6938946	chr6	35298454	rs9380500	ENSG00000023892	ENST00000444278	DEF6	35298211	35298528	CD4unstim_153076	openGene2openGene	SLE
immune	NaiveT_unsti	rs6435203	chr2	203740565	rs4675364	ENSG00000173166	ENST00000453034	RAPH1	203740519	203740906	CD4unstim_98767	ocr2openGene	MS
immune	NaiveT_unsti	rs1980422	chr2	203740732	rs4675365	ENSG00000173166	ENST00000439222	RAPH1	203740519	203740906	CD4unstim_98767	ocr2openGene	RA
immune	NaiveT_unsti	rs6651252	chr8	128543682	rs17807904	ENSG00000249859	ENST00000657112	PVT1	128543520	128543900	CD4unstim_185953	ocr2openGene	SLE
immune	NaiveT_unsti	rs2066819	chr12	56299736	rs41423244	ENSG00000092841	ENST00000551954	MYL6	56299727	56300645	CD4unstim_40166	openGene2openGene	PSO
immune	NaiveT_unsti	rs1170436	chr16	68530545	rs1645975	ENSG00000141076	ENST00000569800	UTP4	68529736	68530656	CD4unstim_67301	openGene2openGene	SLE
immune	NaiveT_unsti	rs7723899	chr5	96896541	rs200833468	ENSG00000164307	ENST00000296754	ERAP1	96896231	96896744	CD4unstim_145559	openGene2openGene	CRO
immune	NaiveT_unsti	rs3197999	chr3	50350442	rs73082914	ENSG00000235058	ENST00000440013	ZMYND10-AS1	50350409	50351289	CD4unstim_111955	openGene2openGene	IBD
immune	NaiveT_unsti	rs10876864	chr12	56042145	rs1131017	ENSG00000135437	ENST00000551444	RDH5	56042036	56042447	CD4unstim_40136	openGene2openGene	ALG
immune	NaiveT_unsti	rs2066819	chr12	56300477	rs2695789	ENSG00000135482	ENST00000552345	ZC3H10	56299727	56300645	CD4unstim_40166	openGene2openGene	PSO
immune	NaiveT_unsti	rs3197999	chr3	49358324	rs1800668	ENSG00000145020	ENST00000635889	AMT	49357846	49359084	CD4unstim_111889	openGene2openGene	IBD
immune	NaiveT_unsti	rs72832915	chr17	39730733	rs3809717	ENSG00000131771	ENST00000580825	PPP1R1B	39730127	39730942	CD4unstim_70300	openGene2openGene	SLE
immune	NaiveT_unsti	rs9469899	chr6	34792177	rs6457791	ENSG00000064995	ENST00000361288	TAF11	34791427	34792613	CD4unstim_153053	openGene2openGene	GD
immune	NaiveT_unsti	rs2495365	chr1	2556327	rs2227313	ENSG00000157870	ENST00000464043	PRXL2B	2555541	2556848	CD4unstim_201	openGene2openGene	UC
immune	NaiveT_unsti	rs2066819	chr12	56334353	rs79824801	ENSG00000111602	ENST00000553532	TIMELESS	56333277	56334470	CD4unstim_40168	openGene2openGene	PSO
immune	NaiveT_unsti	rs72832915	chr17	39730733	rs3809717	ENSG00000131771	ENST00000254079	PPP1R1B	39730127	39730942	CD4unstim_70300	openGene2openGene	SLE
immune	NaiveT_unsti	rs1701704	chr12	56041628	rs705704	ENSG00000065357	ENST00000548047	DGKA	56041485	56041965	CD4unstim_40135	openGene2openGene	T1D
immune	NaiveT_unsti	rs12232003	chr12	53180847	rs59218377	ENSG00000094914	ENST00000548880	AAAS	53180038	53181377	CD4unstim_39869	openGene2openGene	T1D
immune	NaiveT_unsti	rs36014129	chr6	26044636	rs35506517	ENSG00000010704	ENST00000488199	HFE	26044306	26044681	CD4unstim_152298	openGene2openGene	SLE
immune	NaiveT_unsti	rs1701704	chr12	56041628	rs705704	ENSG00000065357	ENST00000549986	DGKA	56041485	56041965	CD4unstim_40135	openGene2openGene	T1D
immune	NaiveT_unsti	rs231779	chr2	203869764	rs231779	ENSG00000173166	ENST00000439222	RAPH1	203869562	203870204	CD4unstim_98791	openGene2openGene	GD
immune	NaiveT_unsti	rs9355260	chr6	159107222	rs7772013	ENSG00000271913	ENST00000606470	TAGAP-AS1	159106729	159107301	CD4unstim_164792	openGene2openGene	MS
immune	NaiveT_unsti	rs11246217	chr11	575408	rs56333810	ENSG00000185507	ENST00000397570	IRF7	575375	576768	CD4unstim_25813	openGene2openGene	SLE
immune	NaiveT_unsti	rs7665090	chr4	102630661	rs7665659	ENSG00000138821	ENST00000512657	SLC39A8	102630492	102631252	CD4unstim_131255	ocr2openGene	MS
immune	NaiveT_unsti	rs11246217	chr11	575408	rs56333810	ENSG00000177963	ENST00000526557	RIC8A	575375	576768	CD4unstim_25813	openGene2openGene	SLE
immune	NaiveT_unsti	rs3197999	chr3	49357401	rs1050450	ENSG00000145020	ENST00000637455	AMT	49357261	49357728	CD4unstim_111888	openGene2openGene	IBD
immune	NaiveT_unsti	rs3197999	chr3	49357401	rs1050450	ENSG00000145020	ENST00000476127	AMT	49357261	49357728	CD4unstim_111888	openGene2openGene	IBD
immune	NaiveT_unsti	rs62149377	chr2	60756834	rs2099613	ENSG00000173209	ENST00000647519	AHSA2P	60756001	60757291	CD4unstim_86468	openGene2openGene	SLE
immune	NaiveT_unsti	rs7132277	chr12	123043858	rs655293	ENSG00000051825	ENST00000535049	MPHOSPH9	123043332	123044320	CD4unstim_47188	ocr2openGene	MS
immune	NaiveT_unsti	rs11246217	chr11	575800	rs34793529	ENSG00000185507	ENST00000397570	IRF7	575375	576768	CD4unstim_25813	openGene2openGene	SLE
immune	NaiveT_unsti	rs1048990	chr14	35292469	rs1048990	ENSG00000129515	ENST00000556303	SNX6	35291893	35292872	CD4unstim_56574	openGene2openGene	ALG
immune	NaiveT_unsti	rs1048990	chr14	35292469	rs1048990	ENSG00000129515	ENST00000556712	SNX6	35291893	35292872	CD4unstim_56574	openGene2openGene	ALG
immune	NaiveT_unsti	rs73178598	chr3	18781130	rs11706265	ENSG00000182568	ENST00000454909	SATB1	18780996	18781429	CD4unstim_110351	ocr2openGene	CRO
immune	NaiveT_unsti	rs3197999	chr3	49158420	rs5848864	ENSG00000172053	ENST00000634336	QARS1	49158147	49158442	CD4unstim_111877	ocr2openGene	IBD
immune	NaiveT_unsti	rs12445568	chr16	30985550	rs12443808	ENSG00000131797	ENST00000688517	CLUHP3	30985511	30985719	CD4unstim_65808	openGene2openGene	PSO
immune	NaiveT_unsti	rs3197999	chr3	49158420	rs5848864	ENSG00000172053	ENST00000497635	QARS1	49158147	49158442	CD4unstim_111877	ocr2openGene	IBD
immune	NaiveT_unsti	rs7714574	chr5	40486794	rs7720838	ENSG00000171522	ENST00000509543	PTGER4	40486397	40487088	CD4unstim_142166	ocr2openGene	ALG
immune	NaiveT_unsti	rs7187776	chr16	28824359	rs149808056	ENSG00000188603	ENST00000395653	CLN3	28822507	28824671	CD4unstim_65593	openGene2openGene	T1D
immune	NaiveT_unsti	rs9926533	chr16	30958165	rs11643872	ENSG00000103510	ENST00000219797	KAT8	30957452	30958409	CD4unstim_65806	openGene2openGene	SLE
immune	NaiveT_unsti	rs72832915	chr17	39730733	rs3809717	ENSG00000131748	ENST00000577248	STARD3	39730127	39730942	CD4unstim_70300	openGene2openGene	SLE
immune	NaiveT_unsti	rs694739	chr11	64340005	rs479777	ENSG00000149743	ENST00000546133	TRPT1	64339916	64340953	CD4unstim_30225	openGene2openGene	MS
immune	NaiveT_unsti	rs36014129	chr6	26021644	rs41266779	ENSG00000180573	ENST00000314088	H2AC6	26021078	26022071	CD4unstim_152290	openGene2openGene	SLE
immune	NaiveT_unsti	rs59593577	chr11	95688666	rs56095240	ENSG00000245552	ENST00000534864	ENSG00000245552	95688503	95689371	CD4unstim_32167	ocr2openGene	ALG
immune	NaiveT_unsti	rs3197999	chr3	50350442	rs73082914	ENSG00000068001	ENST00000458018	HYAL2	50350409	50351289	CD4unstim_111955	openGene2openGene	IBD
immune	NaiveT_unsti	rs2066819	chr12	56333921	rs80317430	ENSG00000170581	ENST00000557417	STAT2	56333277	56334470	CD4unstim_40168	openGene2openGene	PSO
immune	NaiveT_unsti	rs36014129	chr6	26199675	rs34961555	ENSG00000225595	ENST00000606727	LINC01623	26199016	26200047	CD4unstim_152327	openGene2openGene	SLE
immune	NaiveT_unsti	rs1516971	chr8	128540610	rs2392944	ENSG00000249859	ENST00000657356	PVT1	128540364	128541339	CD4unstim_185950	ocr2openGene	RA
immune	NaiveT_unsti	rs28449958	chr16	28822933	rs201131521	ENSG00000188603	ENST00000395653	CLN3	28822507	28824671	CD4unstim_65593	openGene2openGene	IBD
immune	NaiveT_unsti	rs12232003	chr12	53180847	rs59218377	ENSG00000123349	ENST00000549759	PFDN5	53180038	53181377	CD4unstim_39869	openGene2openGene	T1D
immune	NaiveT_unsti	rs36014129	chr6	26199675	rs34961555	ENSG00000196787	ENST00000359193	H2AC11	26199016	26200047	CD4unstim_152327	openGene2openGene	SLE
immune	NaiveT_unsti	rs694739	chr11	64284975	rs2510066	ENSG00000149761	ENST00000537094	NUDT22	64284435	64285992	CD4unstim_30216	openGene2openGene	MS
immune	NaiveT_unsti	rs36014129	chr6	26021644	rs41266779	ENSG00000196787	ENST00000359193	H2AC11	26021078	26022071	CD4unstim_152290	openGene2openGene	SLE
immune	NaiveT_unsti	rs78037977	chr1	172746562	rs78037977	ENSG00000117593	ENST00000648458	DARS2	172746165	172746777	CD4unstim_10591	ocr2openGene	VIT
immune	NaiveT_unsti	rs73178598	chr3	18781130	rs11706265	ENSG00000182568	ENST00000414509	SATB1	18780996	18781429	CD4unstim_110351	ocr2openGene	CRO
immune	NaiveT_unsti	rs1516971	chr8	128540610	rs2392944	ENSG00000136997	ENST00000524013	MYC	128540364	128541339	CD4unstim_185950	ocr2openGene	RA
immune	NaiveT_unsti	rs60131261	chr6	29966303	rs6935024	ENSG00000204642	ENST00000482257	HLA-F	29966036	29966505	CD4unstim_152606	ocr2openGene	VIT
immune	NaiveT_unsti	rs1194	chr6	35297641	rs4711414	ENSG00000007866	ENST00000402886	TEAD3	35297608	35297938	CD4unstim_153075	openGene2openGene	SLE
immune	NaiveT_unsti	rs3197999	chr3	50292395	rs1076872	ENSG00000114395	ENST00000425346	CYB561D2	50291979	50292794	CD4unstim_111947	openGene2openGene	IBD
immune	NaiveT_unsti	rs55836957	chr11	128302748	rs73018928	ENSG00000134954	ENST00000530924	ETS1	128302415	128302929	CD4unstim_34760	openGene2openGene	T1D
immune	NaiveT_unsti	rs1516971	chr8	128537795	rs10112057	ENSG00000249859	ENST00000655594	PVT1	128537749	128538011	CD4unstim_185949	ocr2openGene	RA
immune	NaiveT_unsti	rs7130753	chr11	111602364	rs59921976	ENSG00000254990	ENST00000687110	ENSG00000254990	111601792	111603210	CD4unstim_34033	openGene2openGene	ALG
immune	NaiveT_unsti	rs11230563	chr11	61022171	rs55753183	ENSG00000256733	ENST00000536495	ENSG00000256733	61021627	61022258	CD4unstim_29960	ocr2openGene	CRO
immune	NaiveT_unsti	rs149010539	chr3	49673997	chr3:49711430	ENSG00000173402	ENST00000431960	DAG1	49673498	49674833	CD4unstim_111903	openGene2openGene	CRO
immune	NaiveT_unsti	rs11246217	chr11	575408	rs56333810	ENSG00000177106	ENST00000524474	EPS8L2	575375	576768	CD4unstim_25813	openGene2openGene	SLE
immune	NaiveT_unsti	rs4690229	chr4	973657	rs13137144	ENSG00000127419	ENST00000515492	TMEM175	972884	973926	CD4unstim_123718	openGene2openGene	SLE
immune	NaiveT_unsti	rs1036207	chr5	142110526	rs12656877	ENSG00000013561	ENST00000394514	RNF14	142110320	142110548	CD4unstim_148936	openGene2openGene	MS
immune	NaiveT_unsti	rs149010539	chr3	48504480	rs114743756	ENSG00000164053	ENST00000635464	ATRIP	48503747	48504593	CD4unstim_111830	openGene2openGene	CRO
immune	NaiveT_unsti	rs33993564	chr5	150846823	rs10058821	ENSG00000164587	ENST00000519690	RPS14	150846181	150847419	CD4unstim_149299	openGene2openGene	IBD
immune	NaiveT_unsti	rs12720356	chr19	10380329	rs2304257	ENSG00000267673	ENST00000393708	FDX2	10380143	10381089	CD4unstim_79734	openGene2openGene	T1D
immune	NaiveT_unsti	rs921650	chr17	39863805	rs35564481	ENSG00000161395	ENST00000582276	PGAP3	39863792	39864474	CD4unstim_70319	openGene2openGene	ALG
immune	NaiveT_unsti	rs1860545	chr12	6337611	rs1860545	ENSG00000010295	ENST00000471408	IFFO1	6337189	6337645	CD4unstim_35369	openGene2openGene	AS
immune	NaiveT_unsti	rs7665090	chr4	102631096	rs13112557	ENSG00000138821	ENST00000683916	SLC39A8	102630492	102631252	CD4unstim_131255	ocr2openGene	MS
immune	NaiveT_unsti	rs1048990	chr14	35292469	rs1048990	ENSG00000100883	ENST00000678519	SRP54	35291893	35292872	CD4unstim_56574	openGene2openGene	ALG
immune	NaiveT_unsti	rs859637	chr1	172727513	rs859648	ENSG00000227373	ENST00000659243	RABGAP1L-DT	172727355	172727565	CD4unstim_10587	ocr2openGene	CEL
immune	NaiveT_unsti	rs62149416	chr2	60881694	rs67574266	ENSG00000115484	ENST00000461370	CCT4	60880747	60882025	CD4unstim_86475	openGene2openGene	PSO
immune	NaiveT_unsti	rs12087340	chr1	85276474	rs1060843	ENSG00000162643	ENST00000528899	DNAI3	85275727	85277107	CD4unstim_5690	openGene2openGene	MS
immune	NaiveT_unsti	rs7665090	chr4	102631096	rs13112557	ENSG00000248161	ENST00000505709	ENSG00000248161	102630492	102631252	CD4unstim_131255	ocr2openGene	MS
immune	NaiveT_unsti	rs13153019	chr5	177373053	rs11748165	ENSG00000213347	ENST00000503782	MXD3	177372312	177373263	CD4unstim_150707	openGene2openGene	ALG
immune	NaiveT_unsti	rs6651252	chr8	128543286	rs2011527	ENSG00000249859	ENST00000659625	PVT1	128543246	128543417	CD4unstim_185952	ocr2openGene	SLE
immune	NaiveT_unsti	rs34695944	chr2	60881694	rs67574266	ENSG00000173209	ENST00000493310	AHSA2P	60880747	60882025	CD4unstim_86475	openGene2openGene	RA
immune	NaiveT_unsti	rs63406760	chr12	123034319	rs641760	ENSG00000130921	ENST00000546132	MTRFR	123033934	123034553	CD4unstim_47186	ocr2openGene	ALG
immune	NaiveT_unsti	rs9926533	chr16	30958165	rs11643872	ENSG00000167397	ENST00000300851	VKORC1	30957452	30958409	CD4unstim_65806	openGene2openGene	SLE
immune	NaiveT_unsti	rs74984480	chr6	14118274	rs2235369	ENSG00000047579	ENST00000355917	DTNBP1	14117138	14118323	CD4unstim_151632	openGene2openGene	RA
immune	NaiveT_unsti	rs78865465	chr12	55974117	rs75639074	ENSG00000123353	ENST00000548974	ORMDL2	55973489	55974257	CD4unstim_40124	openGene2openGene	T1D
immune	NaiveT_unsti	rs3197999	chr3	49357401	rs1050450	ENSG00000145020	ENST00000637527	AMT	49357261	49357728	CD4unstim_111888	openGene2openGene	IBD
immune	NaiveT_unsti	rs36014129	chr6	26199675	rs34961555	ENSG00000273802	ENST00000541790	H2BC8	26199016	26200047	CD4unstim_152327	openGene2openGene	SLE
immune	NaiveT_unsti	rs13153019	chr5	177373053	rs11748165	ENSG00000169223	ENST00000515209	LMAN2	177372312	177373263	CD4unstim_150707	ocr2openGene	ALG
immune	NaiveT_unsti	rs2266959	chr22	21568167	rs11089620	ENSG00000161179	ENST00000482998	YDJC	21567513	21568469	CD4unstim_107761	openGene2openGene	JIA
immune	NaiveT_unsti	rs694739	chr11	64284975	rs2510066	ENSG00000173457	ENST00000309318	PPP1R14B	64284435	64285992	CD4unstim_30216	openGene2openGene	MS
immune	NaiveT_unsti	rs13153019	chr5	177373053	rs11748165	ENSG00000183258	ENST00000330503	DDX41	177372312	177373263	CD4unstim_150707	ocr2openGene	ALG
immune	NaiveT_unsti	rs63406760	chr12	123233754	rs1727332	ENSG00000111325	ENST00000545033	OGFOD2	123232754	123233928	CD4unstim_47208	openGene2openGene	ALG
immune	NaiveT_unsti	rs112006329	chr11	575800	rs34793529	ENSG00000177600	ENST00000526222	RPLP2	575375	576768	CD4unstim_25813	openGene2openGene	SLE
immune	NaiveT_unsti	rs2910686	chr5	96950117	rs7733312	ENSG00000247121	ENST00000504056	ENSG00000247121	96950070	96950368	CD4unstim_145566	ocr2openGene	PSO
immune	NaiveT_unsti	rs11221332	chr11	128516011	rs11221335	ENSG00000288975	ENST00000685417	ENSG00000288975	128515982	128516142	CD4unstim_34824	ocr2openGene	CEL
immune	NaiveT_unsti	rs11246217	chr11	575408	rs56333810	ENSG00000177225	ENST00000397472	GATD1	575375	576768	CD4unstim_25813	openGene2openGene	SLE
immune	NaiveT_unsti	rs3197999	chr3	50972004	rs9879725	ENSG00000145050	ENST00000649711	MANF	50971333	50972353	CD4unstim_111990	ocr2openGene	IBD
immune	NaiveT_unsti	rs7723899	chr5	96897102	rs2161657	ENSG00000164307	ENST00000507154	ERAP1	96896877	96897126	CD4unstim_145560	openGene2openGene	CRO
immune	NaiveT_unsti	rs7723899	chr5	96896518	rs2548537	ENSG00000247121	ENST00000504967	ENSG00000247121	96896231	96896744	CD4unstim_145559	openGene2openGene	CRO
immune	NaiveT_unsti	rs3749833	chr5	132472976	rs2548992	ENSG00000125347	ENST00000493208	IRF1	132472970	132473429	CD4unstim_148446	openGene2openGene	ALG
immune	NaiveT_unsti	rs78865465	chr12	55974117	rs75639074	ENSG00000185664	ENST00000549418	PMEL	55973489	55974257	CD4unstim_40124	openGene2openGene	T1D
immune	NaiveT_unsti	rs11246217	chr11	575800	rs34793529	ENSG00000099834	ENST00000397542	CDHR5	575375	576768	CD4unstim_25813	openGene2openGene	SLE
immune	NaiveT_unsti	rs5758343	chr22	41414166	rs132920	ENSG00000100413	ENST00000442616	POLR3H	41413248	41414633	CD4unstim_108835	ocr2openGene	ALG
immune	NaiveT_unsti	rs175126	chr11	61066152	rs175126	ENSG00000110446	ENST00000538739	SLC15A3	61065875	61066427	CD4unstim_29972	ocr2openGene	MS
immune	NaiveT_unsti	rs33993564	chr5	150846783	rs11748158	ENSG00000164587	ENST00000518139	RPS14	150846181	150847419	CD4unstim_149299	openGene2openGene	IBD
immune	NaiveT_unsti	rs7187776	chr16	28824359	rs149808056	ENSG00000188603	ENST00000569030	CLN3	28822507	28824671	CD4unstim_65593	openGene2openGene	T1D
immune	NaiveT_unsti	rs34779708	chr10	35127585	rs12765038	ENSG00000198105	ENST00000395874	ZNF248	35126374	35127989	CD4unstim_19333	openGene2openGene	IBD
immune	NaiveT_unsti	rs1048990	chr14	35292469	rs1048990	ENSG00000129515	ENST00000555648	SNX6	35291893	35292872	CD4unstim_56574	openGene2openGene	ALG
immune	NaiveT_unsti	rs7731626	chr5	56148856	rs7731626	ENSG00000227908	ENST00000686866	IL6ST-DT	56148465	56148975	CD4unstim_143059	openGene2openGene	RA
immune	NaiveT_unsti	rs231779	chr2	203869764	rs231779	ENSG00000173166	ENST00000418114	RAPH1	203869562	203870204	CD4unstim_98791	openGene2openGene	GD
immune	NaiveT_unsti	rs6880778	chr5	40410833	rs6451493	ENSG00000289540	ENST00000686725	ENSG00000289540	40410161	40410926	CD4unstim_142158	openGene2openGene	MS
immune	NaiveT_unsti	rs112006329	chr11	613757	rs59115876	ENSG00000177106	ENST00000530452	EPS8L2	613378	613910	CD4unstim_25815	openGene2openGene	SLE
immune	NaiveT_unsti	rs7731626	chr5	56148856	rs7731626	ENSG00000227908	ENST00000692290	IL6ST-DT	56148465	56148975	CD4unstim_143059	openGene2openGene	RA
immune	NaiveT_unsti	rs3197999	chr3	49358324	rs1800668	ENSG00000114316	ENST00000416417	USP4	49357846	49359084	CD4unstim_111889	openGene2openGene	IBD
immune	NaiveT_unsti	rs11590283	chr1	1308516	rs61766198	ENSG00000175756	ENST00000338370	AURKAIP1	1307769	1308829	CD4unstim_73	openGene2openGene	SLE
immune	NaiveT_unsti	rs4690229	chr4	987108	rs11248061	ENSG00000127419	ENST00000264771	TMEM175	986610	987599	CD4unstim_123720	openGene2openGene	SLE
immune	NaiveT_unsti	rs6651252	chr8	128540610	rs2392944	ENSG00000249859	ENST00000669272	PVT1	128540364	128541339	CD4unstim_185950	ocr2openGene	SLE
immune	NaiveT_unsti	rs7132277	chr12	123043858	rs655293	ENSG00000051825	ENST00000538169	MPHOSPH9	123043332	123044320	CD4unstim_47188	ocr2openGene	MS
immune	NaiveT_unsti	rs35327136	chr17	45410208	rs35327136	ENSG00000006062	ENST00000592267	MAP3K14	45410103	45410775	CD4unstim_70763	openGene2openGene	T1D
immune	NaiveT_unsti	rs533646	chr11	118700459	rs488141	ENSG00000278376	ENST00000610705	ENSG00000278376	118700212	118700512	CD4unstim_34329	openGene2openGene	MS
immune	NaiveT_unsti	rs28449958	chr16	28824361	rs138159013	ENSG00000188603	ENST00000565236	CLN3	28822507	28824671	CD4unstim_65593	openGene2openGene	IBD
immune	NaiveT_unsti	rs63406760	chr12	123034319	rs641760	ENSG00000051825	ENST00000606320	MPHOSPH9	123033934	123034553	CD4unstim_47186	ocr2openGene	ALG
immune	NaiveT_unsti	rs4809219	chr20	63731211	rs6062509	ENSG00000268858	ENST00000601296	ENSG00000268858	63730673	63731262	CD4unstim_104274	openGene2openGene	ECZ
immune	NaiveT_unsti	rs12232003	chr12	53198668	rs12824946	ENSG00000094914	ENST00000546393	AAAS	53198476	53199100	CD4unstim_39872	openGene2openGene	T1D
immune	NaiveT_unsti	rs13205210	chr6	34757701	rs7743724	ENSG00000272288	ENST00000606496	ILRUN-AS1	34756500	34757809	CD4unstim_153052	openGene2openGene	SLE
immune	NaiveT_unsti	rs1516971	chr8	128543682	rs17807904	ENSG00000249859	ENST00000657449	PVT1	128543520	128543900	CD4unstim_185953	ocr2openGene	RA
immune	NaiveT_unsti	rs1516971	chr8	128543682	rs17807904	ENSG00000249859	ENST00000668123	PVT1	128543520	128543900	CD4unstim_185953	ocr2openGene	RA
immune	NaiveT_unsti	rs6600247	chr1	24978666	rs6600248	ENSG00000020633	ENST00000338888	RUNX3	24978628	24978911	CD4unstim_1256	ocr2openGene	AS
immune	NaiveT_unsti	rs5758343	chr22	41381311	rs2234053	ENSG00000100413	ENST00000420561	POLR3H	41381064	41382038	CD4unstim_108831	openGene2openGene	ALG
immune	NaiveT_unsti	rs6908626	chr6	90267049	rs72928038	ENSG00000260271	ENST00000654016	ENSG00000260271	90266810	90267648	CD4unstim_158140	ocr2openGene	T1D
immune	NaiveT_unsti	rs13205210	chr6	34673301	rs35286877	ENSG00000196821	ENST00000374026	ILRUN	34673196	34673439	CD4unstim_153048	openGene2openGene	SLE
immune	NaiveT_unsti	rs60131261	chr6	29965088	rs9357088	ENSG00000204642	ENST00000485513	HLA-F	29964821	29965418	CD4unstim_152605	ocr2openGene	VIT
immune	NaiveT_unsti	rs6938946	chr6	35298454	rs9380500	ENSG00000007866	ENST00000338863	TEAD3	35298211	35298528	CD4unstim_153076	openGene2openGene	SLE
immune	NaiveT_unsti	rs10876864	chr12	56042145	rs1131017	ENSG00000205323	ENST00000552207	SARNP	56042036	56042447	CD4unstim_40136	openGene2openGene	ALG
immune	NaiveT_unsti	rs766751473	chr5	132457594	rs4705950	ENSG00000125347	ENST00000679500	IRF1	132456209	132457840	CD4unstim_148440	ocr2openGene	T1D
immune	NaiveT_unsti	rs6435203	chr2	203764087	rs10932019	ENSG00000178562	ENST00000374481	CD28	203763238	203764257	CD4unstim_98771	openGene2openGene	MS
immune	NaiveT_unsti	rs6435203	chr2	203763605	rs12467195	ENSG00000178562	ENST00000374481	CD28	203763238	203764257	CD4unstim_98771	openGene2openGene	MS
immune	NaiveT_unsti	rs2298428	chr22	21568167	rs11089620	ENSG00000161179	ENST00000415762	YDJC	21567513	21568469	CD4unstim_107761	openGene2openGene	CEL
immune	NaiveT_unsti	rs694739	chr11	64340005	rs479777	ENSG00000149761	ENST00000428347	NUDT22	64339916	64340953	CD4unstim_30225	openGene2openGene	MS
immune	NaiveT_unsti	rs5987194	chrX	153953469	rs762653	ENSG00000089820	ENST00000494813	ARHGAP4	153953341	153953932	CD4unstim_197290	openGene2openGene	RA
immune	NaiveT_unsti	rs36014129	chr6	26044636	rs35506517	ENSG00000196787	ENST00000359193	H2AC11	26044306	26044681	CD4unstim_152298	openGene2openGene	SLE
immune	NaiveT_unsti	rs72832915	chr17	39730733	rs3809717	ENSG00000131748	ENST00000580611	STARD3	39730127	39730942	CD4unstim_70300	openGene2openGene	SLE
immune	NaiveT_unsti	rs12232003	chr12	53180847	rs59218377	ENSG00000123349	ENST00000550069	PFDN5	53180038	53181377	CD4unstim_39869	openGene2openGene	T1D
immune	NaiveT_unsti	rs1170436	chr16	68529840	rs1645936	ENSG00000103044	ENST00000568321	HAS3	68529736	68530656	CD4unstim_67301	openGene2openGene	SLE
immune	NaiveT_unsti	rs11089629	chr22	21568167	rs11089620	ENSG00000161180	ENST00000292779	CCDC116	21567513	21568469	CD4unstim_107761	openGene2openGene	SLE
immune	NaiveT_unsti	rs1194	chr6	35298454	rs9380500	ENSG00000007866	ENST00000402886	TEAD3	35298211	35298528	CD4unstim_153076	openGene2openGene	SLE
immune	NaiveT_unsti	rs694739	chr11	64340005	rs479777	ENSG00000149761	ENST00000537094	NUDT22	64339916	64340953	CD4unstim_30225	openGene2openGene	MS
immune	NaiveT_unsti	rs2247314	chr6	166956723	rs2247315	ENSG00000213066	ENST00000349556	CEP43	166956078	166957575	CD4unstim_165174	openGene2openGene	VIT
immune	NaiveT_unsti	rs34779708	chr10	35149409	rs12761675	ENSG00000253054	ENST00000517245	RNU7-77P	35149078	35149949	CD4unstim_19336	openGene2openGene	IBD
immune	NaiveT_unsti	rs2266959	chr22	21568075	rs140491	ENSG00000161180	ENST00000292779	CCDC116	21567513	21568469	CD4unstim_107761	openGene2openGene	JIA
immune	NaiveT_unsti	rs1194	chr6	35260055	rs4713844	ENSG00000124614	ENST00000464218	RPS10	35258878	35260334	CD4unstim_153073	openGene2openGene	SLE
immune	NaiveT_unsti	rs1516971	chr8	128543286	rs2011527	ENSG00000249859	ENST00000667149	PVT1	128543246	128543417	CD4unstim_185952	ocr2openGene	RA
immune	NaiveT_unsti	rs27293	chr5	96983311	rs35304156	ENSG00000164307	ENST00000443439	ERAP1	96983135	96983340	CD4unstim_145579	ocr2openGene	JIA
immune	NaiveT_unsti	rs1516971	chr8	128540610	rs2392944	ENSG00000249859	ENST00000692433	PVT1	128540364	128541339	CD4unstim_185950	ocr2openGene	RA
immune	NaiveT_unsti	rs7665090	chr4	102630911	rs7690700	ENSG00000109320	ENST00000226574	NFKB1	102630492	102631252	CD4unstim_131255	ocr2openGene	MS
immune	NaiveT_unsti	rs6435203	chr2	203740732	rs4675365	ENSG00000173166	ENST00000374493	RAPH1	203740519	203740906	CD4unstim_98767	ocr2openGene	MS
immune	NaiveT_unsti	rs2038255	chr14	35122110	rs28365850	ENSG00000100902	ENST00000628955	PSMA6	35121743	35122853	CD4unstim_56561	openGene2openGene	ECZ
immune	NaiveT_unsti	rs6651252	chr8	128543682	rs17807904	ENSG00000249859	ENST00000656168	PVT1	128543520	128543900	CD4unstim_185953	ocr2openGene	SLE
immune	NaiveT_unsti	rs3197999	chr3	49158420	rs5848864	ENSG00000178252	ENST00000448293	WDR6	49158147	49158442	CD4unstim_111877	ocr2openGene	IBD
immune	NaiveT_unsti	rs3801810	chr7	26858021	rs3801805	ENSG00000106006	ENST00000521478	HOXA6	26858021	26858204	CD4unstim_167848	openGene2openGene	CRO
immune	NaiveT_unsti	rs63406760	chr12	123223516	rs1626899	ENSG00000182196	ENST00000542099	ARL6IP4	123223185	123223717	CD4unstim_47207	openGene2openGene	ALG
immune	NaiveT_unsti	rs12946510	chr17	39813896	rs9909593	ENSG00000186075	ENST00000348931	ZPBP2	39813462	39814301	CD4unstim_70314	ocr2openGene	MS
immune	NaiveT_unsti	rs766751473	chr5	132457594	rs4705950	ENSG00000125347	ENST00000680903	IRF1	132456209	132457840	CD4unstim_148440	openGene2openGene	T1D
immune	NaiveT_unsti	rs1800693	chr12	6341779	rs767455	ENSG00000215039	ENST00000655473	CD27-AS1	6341579	6341923	CD4unstim_35372	openGene2openGene	MS
immune	NaiveT_unsti	rs1701704	chr12	56041628	rs705704	ENSG00000135404	ENST00000552164	CD63	56041485	56041965	CD4unstim_40135	openGene2openGene	T1D
immune	NaiveT_unsti	rs13153019	chr5	177373053	rs11748165	ENSG00000213347	ENST00000427908	MXD3	177372312	177373263	CD4unstim_150707	ocr2openGene	ALG
immune	NaiveT_unsti	rs7824394	chr8	80376690	rs952557	ENSG00000205189	ENST00000379091	ZBTB10	80376483	80376690	CD4unstim_181947	ocr2openGene	ALG
immune	NaiveT_unsti	rs13376554	chr1	67143034	rs139061890	ENSG00000152763	ENST00000474506	DNAI4	67142553	67143322	CD4unstim_3288	ocr2openGene	UC
immune	NaiveT_unsti	rs11755393	chr6	34792177	rs6457791	ENSG00000064999	ENST00000650178	ANKS1A	34791427	34792613	CD4unstim_153053	openGene2openGene	SLE
immune	NaiveT_unsti	rs1860545	chr12	6337611	rs1860545	ENSG00000010295	ENST00000396840	IFFO1	6337189	6337645	CD4unstim_35369	openGene2openGene	AS
immune	NaiveT_unsti	rs921650	chr17	39863805	rs35564481	ENSG00000131748	ENST00000544210	STARD3	39863792	39864474	CD4unstim_70319	openGene2openGene	ALG
immune	NaiveT_unsti	rs2304206	chr19	49665763	rs2304204	ENSG00000126460	ENST00000543867	PRRG2	49665277	49666088	CD4unstim_82129	openGene2openGene	VIT
immune	NaiveT_unsti	rs7130753	chr11	111602364	rs59921976	ENSG00000086848	ENST00000619129	ALG9	111601792	111603210	CD4unstim_34033	openGene2openGene	ALG
immune	NaiveT_unsti	rs10214237	chr5	35881274	rs11742240	ENSG00000152582	ENST00000637061	SPEF2	35881037	35881303	CD4unstim_141963	ocr2openGene	ECZ
immune	NaiveT_unsti	rs77599401	chr1	206716203	rs6680408	ENSG00000142224	ENST00000270218	IL19	206715771	206716690	CD4unstim_14291	ocr2openGene	T1D
immune	NaiveT_unsti	rs3197999	chr3	49357401	rs1050450	ENSG00000145020	ENST00000637268	AMT	49357261	49357728	CD4unstim_111888	openGene2openGene	IBD
immune	NaiveT_unsti	rs77599401	chr1	206734774	rs144010760	ENSG00000142224	ENST00000340758	IL19	206734613	206734867	CD4unstim_14296	openGene2openGene	T1D
immune	NaiveT_unsti	rs73178598	chr3	18725912	rs4256159	ENSG00000182568	ENST00000457005	SATB1	18725464	18726165	CD4unstim_110339	ocr2openGene	CRO
immune	NaiveT_unsti	rs71624119	chr5	56142753	rs6859219	ENSG00000243592	ENST00000467688	RPL17P22	56142455	56143198	CD4unstim_143057	ocr2openGene	MS
immune	NaiveT_unsti	rs7723899	chr5	96896995	rs2548535	ENSG00000164307	ENST00000507154	ERAP1	96896877	96897126	CD4unstim_145560	openGene2openGene	CRO
immune	NaiveT_unsti	rs34841270	chr8	128543286	rs2011527	ENSG00000249859	ENST00000689722	PVT1	128543246	128543417	CD4unstim_185952	ocr2openGene	CRO
immune	NaiveT_unsti	rs5757584	chr22	39311974	rs5757610	ENSG00000100307	ENST00000434260	CBX7	39311833	39312050	CD4unstim_108627	ocr2openGene	CRO
immune	NaiveT_unsti	rs10200159	chr2	55617974	rs10200159	ENSG00000170634	ENST00000606082	ACYP2	55617499	55618083	CD4unstim_86154	openGene2openGene	VIT
immune	NaiveT_unsti	rs1048990	chr14	35122110	rs28365850	ENSG00000100902	ENST00000627895	PSMA6	35121743	35122853	CD4unstim_56561	openGene2openGene	ALG
immune	NaiveT_unsti	rs2910686	chr5	97022983	rs27295	ENSG00000247121	ENST00000665723	ENSG00000247121	97022963	97023200	CD4unstim_145586	ocr2openGene	PSO
immune	NaiveT_unsti	rs13153019	chr5	177373053	rs11748165	ENSG00000169223	ENST00000514458	LMAN2	177372312	177373263	CD4unstim_150707	ocr2openGene	ALG
immune	NaiveT_unsti	rs2256814	chr20	63737186	rs1275330	ENSG00000197114	ENST00000328969	ZGPAT	63737097	63737748	CD4unstim_104276	openGene2openGene	MS
immune	NaiveT_unsti	rs11230563	chr11	61022171	rs55753183	ENSG00000167987	ENST00000536000	VPS37C	61021627	61022258	CD4unstim_29960	ocr2openGene	CRO
immune	NaiveT_unsti	rs6435203	chr2	203740732	rs4675365	ENSG00000173166	ENST00000319170	RAPH1	203740519	203740906	CD4unstim_98767	ocr2openGene	MS
immune	NaiveT_unsti	rs2456449	chr8	127189114	rs2456453	ENSG00000253438	ENST00000646670	PCAT1	127188769	127189408	CD4unstim_185848	openGene2openGene	MS
immune	NaiveT_unsti	rs34841270	chr8	128543286	rs2011527	ENSG00000249859	ENST00000656168	PVT1	128543246	128543417	CD4unstim_185952	ocr2openGene	CRO
immune	NaiveT_unsti	rs78865465	chr12	55974117	rs75639074	ENSG00000065357	ENST00000551739	DGKA	55973489	55974257	CD4unstim_40124	openGene2openGene	T1D
immune	NaiveT_unsti	rs78521699	chr6	2908570	rs17133092	ENSG00000124588	ENST00000426637	NQO2	2908465	2908952	CD4unstim_151047	ocr2openGene	VIT
immune	NaiveT_unsti	rs2134814	chr6	90266890	rs62408233	ENSG00000112182	ENST00000406998	BACH2	90266810	90267648	CD4unstim_158140	ocr2openGene	ALG
immune	NaiveT_unsti	rs7665090	chr4	102630752	rs7665854	ENSG00000109332	ENST00000357194	UBE2D3	102630492	102631252	CD4unstim_131255	ocr2openGene	MS
immune	NaiveT_unsti	rs12142199	chr1	1308516	rs61766198	ENSG00000175756	ENST00000338338	AURKAIP1	1307769	1308829	CD4unstim_73	openGene2openGene	SLE
immune	NaiveT_unsti	rs11643872	chr16	30958165	rs11643872	ENSG00000167397	ENST00000394971	VKORC1	30957452	30958409	CD4unstim_65806	openGene2openGene	GD
immune	NaiveT_unsti	rs5758343	chr22	41413619	rs202634	ENSG00000100413	ENST00000355209	POLR3H	41413248	41414633	CD4unstim_108835	ocr2openGene	ALG
immune	NaiveT_unsti	rs12142199	chr1	1308516	rs61766198	ENSG00000175756	ENST00000321751	AURKAIP1	1307769	1308829	CD4unstim_73	openGene2openGene	SLE
immune	NaiveT_unsti	rs72832915	chr17	39730733	rs3809717	ENSG00000131771	ENST00000579000	PPP1R1B	39730127	39730942	CD4unstim_70300	openGene2openGene	SLE
immune	NaiveT_unsti	rs2066819	chr12	56333921	rs80317430	ENSG00000170581	ENST00000652741	STAT2	56333277	56334470	CD4unstim_40168	openGene2openGene	PSO
immune	NaiveT_unsti	rs663743	chr11	64340263	rs663743	ENSG00000162302	ENST00000531659	RPS6KA4	64339916	64340953	CD4unstim_30225	openGene2openGene	T1D
immune	NaiveT_unsti	rs7679	chr20	45934368	rs1057208	ENSG00000064601	ENST00000678691	CTSA	45933696	45935595	CD4unstim_103505	openGene2openGene	SLE
immune	NaiveT_unsti	rs12232003	chr12	53180847	rs59218377	ENSG00000094914	ENST00000209873	AAAS	53180038	53181377	CD4unstim_39869	openGene2openGene	T1D
immune	NaiveT_unsti	rs112006329	chr11	613757	rs59115876	ENSG00000177106	ENST00000532545	EPS8L2	613378	613910	CD4unstim_25815	openGene2openGene	SLE
immune	NaiveT_unsti	rs2910686	chr5	96950117	rs7733312	ENSG00000247121	ENST00000665421	ENSG00000247121	96950070	96950368	CD4unstim_145566	ocr2openGene	PSO
immune	NaiveT_unsti	rs2104047	chr14	68293424	rs1950897	ENSG00000287913	ENST00000659224	ENSG00000287913	68293348	68293765	CD4unstim_58997	ocr2openGene	ALG
immune	NaiveT_unsti	rs2495365	chr1	2556327	rs2227313	ENSG00000157870	ENST00000465233	PRXL2B	2555541	2556848	CD4unstim_201	openGene2openGene	UC
immune	NaiveT_unsti	rs9611565	chr22	41381554	rs9607799	ENSG00000100413	ENST00000432789	POLR3H	41381064	41382038	CD4unstim_108831	openGene2openGene	VIT
immune	NaiveT_unsti	rs2451258	chr6	159094045	rs2451279	ENSG00000130363	ENST00000449822	RSPH3	159093643	159094123	CD4unstim_164786	openGene2openGene	RA
immune	NaiveT_unsti	rs1237290	chr1	113678116	rs10776773	ENSG00000261595	ENST00000566195	PPM1J-DT	113677921	113678160	CD4unstim_8584	ocr2openGene	SLE
immune	NaiveT_unsti	rs73178598	chr3	18781130	rs11706265	ENSG00000182568	ENST00000487699	SATB1	18780996	18781429	CD4unstim_110351	ocr2openGene	CRO
immune	NaiveT_unsti	rs2070901	chr1	161215268	rs2070901	ENSG00000158887	ENST00000476410	MPZ	161215090	161215337	CD4unstim_9996	openGene2openGene	ALG
immune	NaiveT_unsti	rs10876864	chr12	56080024	rs7297175	ENSG00000170515	ENST00000552766	PA2G4	56078992	56080532	CD4unstim_40138	openGene2openGene	ALG
immune	NaiveT_unsti	rs766751473	chr5	132466255	rs2522057	ENSG00000197375	ENST00000479605	SLC22A5	132466186	132467108	CD4unstim_148444	openGene2openGene	T1D
immune	NaiveT_unsti	rs533646	chr11	118689860	rs4938529	ENSG00000255121	ENST00000582695	CENATAC-DT	118689631	118690455	CD4unstim_34326	openGene2openGene	MS
immune	NaiveT_unsti	rs1516971	chr8	128543286	rs2011527	ENSG00000249859	ENST00000667418	PVT1	128543246	128543417	CD4unstim_185952	ocr2openGene	RA
immune	NaiveT_unsti	rs2451258	chr6	159093746	rs654690	ENSG00000271913	ENST00000670185	TAGAP-AS1	159093643	159094123	CD4unstim_164786	openGene2openGene	RA
immune	NaiveT_unsti	rs1701704	chr12	56041628	rs705704	ENSG00000123411	ENST00000552689	IKZF4	56041485	56041965	CD4unstim_40135	openGene2openGene	T1D
immune	NaiveT_unsti	rs36014129	chr6	26044636	rs35506517	ENSG00000180596	ENST00000396984	H2BC4	26044306	26044681	CD4unstim_152298	openGene2openGene	SLE
immune	NaiveT_unsti	rs3218251	chr22	37149465	rs3218251	ENSG00000133466	ENST00000467564	C1QTNF6	37149298	37149485	CD4unstim_108398	openGene2openGene	RA
immune	NaiveT_unsti	rs533646	chr11	118692530	rs527475	ENSG00000137700	ENST00000532888	SLC37A4	118692389	118692767	CD4unstim_34327	openGene2openGene	MS
immune	NaiveT_unsti	rs10876864	chr12	56042145	rs1131017	ENSG00000205323	ENST00000552080	SARNP	56042036	56042447	CD4unstim_40136	openGene2openGene	ALG
immune	NaiveT_unsti	rs3197999	chr3	50350442	rs73082914	ENSG00000068001	ENST00000415028	HYAL2	50350409	50351289	CD4unstim_111955	openGene2openGene	IBD
immune	NaiveT_unsti	rs2066819	chr12	56334353	rs79824801	ENSG00000170581	ENST00000557417	STAT2	56333277	56334470	CD4unstim_40168	openGene2openGene	PSO
immune	NaiveT_unsti	rs10876864	chr12	56080024	rs7297175	ENSG00000170515	ENST00000551061	PA2G4	56078992	56080532	CD4unstim_40138	openGene2openGene	ALG
immune	NaiveT_unsti	rs694739	chr11	64340005	rs479777	ENSG00000149761	ENST00000545184	NUDT22	64339916	64340953	CD4unstim_30225	openGene2openGene	MS
immune	NaiveT_unsti	rs7723899	chr5	96896641	rs56321917	ENSG00000113441	ENST00000395784	LNPEP	96896231	96896744	CD4unstim_145559	openGene2openGene	CRO
immune	NaiveT_unsti	rs1516971	chr8	128540610	rs2392944	ENSG00000249859	ENST00000523427	PVT1	128540364	128541339	CD4unstim_185950	ocr2openGene	RA
immune	NaiveT_unsti	rs4690229	chr4	986676	rs4690220	ENSG00000127419	ENST00000504850	TMEM175	986610	987599	CD4unstim_123720	openGene2openGene	SLE
immune	NaiveT_unsti	rs2298428	chr22	21568075	rs140491	ENSG00000161179	ENST00000464015	YDJC	21567513	21568469	CD4unstim_107761	openGene2openGene	CEL
immune	NaiveT_unsti	rs60131261	chr6	29966303	rs6935024	ENSG00000204642	ENST00000259951	HLA-F	29966036	29966505	CD4unstim_152606	ocr2openGene	VIT
immune	NaiveT_unsti	rs694739	chr11	64340005	rs479777	ENSG00000149761	ENST00000535000	NUDT22	64339916	64340953	CD4unstim_30225	openGene2openGene	MS
immune	NaiveT_unsti	rs73178598	chr3	18758386	rs73178580	ENSG00000182568	ENST00000487699	SATB1	18758020	18758447	CD4unstim_110346	ocr2openGene	CRO
immune	NaiveT_unsti	rs694739	chr11	64340263	rs663743	ENSG00000149761	ENST00000537094	NUDT22	64339916	64340953	CD4unstim_30225	openGene2openGene	MS
immune	NaiveT_unsti	rs10200159	chr2	55618001	rs34380337	ENSG00000068912	ENST00000689496	ERLEC1	55617499	55618083	CD4unstim_86154	openGene2openGene	VIT
immune	NaiveT_unsti	rs1170436	chr16	68528912	rs4783653	ENSG00000103044	ENST00000568321	HAS3	68528664	68528961	CD4unstim_67300	openGene2openGene	SLE
immune	NaiveT_unsti	rs694739	chr11	64340005	rs479777	ENSG00000149761	ENST00000537707	NUDT22	64339916	64340953	CD4unstim_30225	openGene2openGene	MS
immune	NaiveT_unsti	rs27293	chr5	96950117	rs7733312	ENSG00000113441	ENST00000231368	LNPEP	96950070	96950368	CD4unstim_145566	ocr2openGene	JIA
immune	NaiveT_unsti	rs2266959	chr22	21568167	rs11089620	ENSG00000161180	ENST00000292779	CCDC116	21567513	21568469	CD4unstim_107761	openGene2openGene	JIA
immune	NaiveT_unsti	rs3748817	chr1	2642639	rs9970196	ENSG00000157873	ENST00000442392	TNFRSF14	2642395	2643529	CD4unstim_211	ocr2openGene	MS
immune	NaiveT_unsti	rs11887156	chr2	134312547	rs59902004	ENSG00000152127	ENST00000468758	MGAT5	134312535	134312789	CD4unstim_90940	ocr2openGene	SLE
immune	NaiveT_unsti	rs17323934	chr7	26857820	rs3801807	ENSG00000106006	ENST00000521478	HOXA6	26857428	26857922	CD4unstim_167847	openGene2openGene	T1D
immune	NaiveT_unsti	rs11246217	chr11	575800	rs34793529	ENSG00000177106	ENST00000524763	EPS8L2	575375	576768	CD4unstim_25813	openGene2openGene	SLE
immune	NaiveT_unsti	rs7723899	chr5	96896641	rs56321917	ENSG00000247121	ENST00000656950	ENSG00000247121	96896231	96896744	CD4unstim_145559	openGene2openGene	CRO
immune	NaiveT_unsti	rs7665090	chr4	102630752	rs7665854	ENSG00000145354	ENST00000273986	CISD2	102630492	102631252	CD4unstim_131255	ocr2openGene	MS
immune	NaiveT_unsti	rs11150589	chr16	30471219	rs12598978	ENSG00000169957	ENST00000562803	ZNF768	30471002	30471263	CD4unstim_65749	openGene2openGene	UC
immune	NaiveT_unsti	rs3783782	chr14	61452984	rs2296275	ENSG00000027075	ENST00000557473	PRKCH	61452376	61453013	CD4unstim_58674	openGene2openGene	RA
immune	NaiveT_unsti	rs3218251	chr22	37148205	rs3218258	ENSG00000231467	ENST00000414203	ENSG00000231467	37148178	37148723	CD4unstim_108397	openGene2openGene	RA
immune	NaiveT_unsti	rs36014129	chr6	26044636	rs35506517	ENSG00000276368	ENST00000333151	H2AC14	26044306	26044681	CD4unstim_152298	openGene2openGene	SLE
immune	NaiveT_unsti	rs3197999	chr3	50450636	rs139453136	ENSG00000088543	ENST00000430746	C3orf18	50450091	50451046	CD4unstim_111961	ocr2openGene	IBD
immune	NaiveT_unsti	rs175126	chr11	61066241	rs175127	ENSG00000013725	ENST00000538611	CD6	61065875	61066427	CD4unstim_29972	ocr2openGene	MS
immune	NaiveT_unsti	rs33993564	chr5	150846682	rs58398445	ENSG00000164591	ENST00000517768	MYOZ3	150846181	150847419	CD4unstim_149299	openGene2openGene	IBD
immune	NaiveT_unsti	rs34383631	chr11	61026250	rs4939491	ENSG00000110448	ENST00000347785	CD5	61025947	61026655	CD4unstim_29962	ocr2openGene	MS
immune	NaiveT_unsti	rs663743	chr11	64340263	rs663743	ENSG00000126432	ENST00000265462	PRDX5	64339916	64340953	CD4unstim_30225	openGene2openGene	T1D
immune	NaiveT_unsti	rs1701704	chr12	56041628	rs705704	ENSG00000135404	ENST00000549117	CD63	56041485	56041965	CD4unstim_40135	openGene2openGene	T1D
immune	NaiveT_unsti	rs9611565	chr22	41413619	rs202634	ENSG00000100417	ENST00000493389	PMM1	41413248	41414633	CD4unstim_108835	ocr2openGene	VIT
immune	NaiveT_unsti	rs7723899	chr5	96896518	rs2548537	ENSG00000248489	ENST00000692082	CHD1-DT	96896231	96896744	CD4unstim_145559	openGene2openGene	CRO
immune	NaiveT_unsti	rs41295159	chr10	6062411	rs56179589	ENSG00000134453	ENST00000432931	RBM17	6061930	6062703	CD4unstim_17349	openGene2openGene	T1D
immune	NaiveT_unsti	rs6651252	chr8	128543682	rs17807904	ENSG00000136997	ENST00000621592	MYC	128543520	128543900	CD4unstim_185953	ocr2openGene	SLE
immune	NaiveT_unsti	rs63406760	chr12	123233754	rs1727332	ENSG00000182196	ENST00000426960	ARL6IP4	123232754	123233928	CD4unstim_47208	openGene2openGene	ALG
immune	NaiveT_unsti	rs7665090	chr4	102631096	rs13112557	ENSG00000138821	ENST00000514000	SLC39A8	102630492	102631252	CD4unstim_131255	ocr2openGene	MS
immune	NaiveT_unsti	rs7512552	chr1	150487216	rs3840449	ENSG00000143418	ENST00000368954	CERS2	150486975	150487684	CD4unstim_9226	openGene2openGene	ECZ
immune	NaiveT_unsti	rs2910686	chr5	96950117	rs7733312	ENSG00000247121	ENST00000504967	ENSG00000247121	96950070	96950368	CD4unstim_145566	ocr2openGene	PSO
immune	NaiveT_unsti	rs10876864	chr12	56007301	rs10876864	ENSG00000257449	ENST00000551846	ENSG00000257449	56007223	56008265	CD4unstim_40130	openGene2openGene	ALG
immune	NaiveT_unsti	rs694739	chr11	64340005	rs479777	ENSG00000173113	ENST00000535750	TRMT112	64339916	64340953	CD4unstim_30225	openGene2openGene	MS
immune	NaiveT_unsti	rs6651252	chr8	128543682	rs17807904	ENSG00000249859	ENST00000662410	PVT1	128543520	128543900	CD4unstim_185953	ocr2openGene	SLE
immune	NaiveT_unsti	rs6651252	chr8	128540610	rs2392944	ENSG00000249859	ENST00000662410	PVT1	128540364	128541339	CD4unstim_185950	ocr2openGene	SLE
immune	NaiveT_unsti	rs11246217	chr11	575800	rs34793529	ENSG00000099849	ENST00000528736	RASSF7	575375	576768	CD4unstim_25813	openGene2openGene	SLE
immune	NaiveT_unsti	rs1048990	chr14	35122110	rs28365850	ENSG00000100902	ENST00000553809	PSMA6	35121743	35122853	CD4unstim_56561	openGene2openGene	ALG
immune	NaiveT_unsti	rs12142199	chr1	1308516	rs61766198	ENSG00000127054	ENST00000411962	INTS11	1307769	1308829	CD4unstim_73	openGene2openGene	SLE
immune	NaiveT_unsti	rs11246217	chr11	575408	rs56333810	ENSG00000177951	ENST00000529614	BET1L	575375	576768	CD4unstim_25813	openGene2openGene	SLE
immune	NaiveT_unsti	rs11150589	chr16	30458598	rs12926510	ENSG00000149925	ENST00000564688	ALDOA	30458559	30459275	CD4unstim_65747	ocr2openGene	UC
immune	NaiveT_unsti	rs74984480	chr6	14118274	rs2235369	ENSG00000047579	ENST00000622898	DTNBP1	14117138	14118323	CD4unstim_151632	openGene2openGene	RA
immune	NaiveT_unsti	rs5757584	chr22	39311218	rs77442041	ENSG00000100307	ENST00000434260	CBX7	39310796	39311235	CD4unstim_108626	ocr2openGene	CRO
immune	NaiveT_unsti	rs1980422	chr2	203740565	rs4675364	ENSG00000173166	ENST00000439222	RAPH1	203740519	203740906	CD4unstim_98767	ocr2openGene	RA
immune	NaiveT_unsti	rs9611565	chr22	41414166	rs132920	ENSG00000100413	ENST00000396504	POLR3H	41413248	41414633	CD4unstim_108835	ocr2openGene	VIT
immune	NaiveT_unsti	rs2066819	chr12	56300477	rs2695789	ENSG00000092841	ENST00000548400	MYL6	56299727	56300645	CD4unstim_40166	openGene2openGene	PSO
immune	NaiveT_unsti	rs11246217	chr11	575408	rs56333810	ENSG00000177595	ENST00000530911	PIDD1	575375	576768	CD4unstim_25813	openGene2openGene	SLE
immune	NaiveT_unsti	rs10200159	chr2	55618001	rs34380337	ENSG00000170634	ENST00000606082	ACYP2	55617499	55618083	CD4unstim_86154	openGene2openGene	VIT
immune	NaiveT_unsti	rs74984480	chr6	14118274	rs2235369	ENSG00000047579	ENST00000344537	DTNBP1	14117138	14118323	CD4unstim_151632	openGene2openGene	RA
immune	NaiveT_unsti	rs10985070	chr9	120876986	rs73541868	ENSG00000106804	ENST00000696279	C5	120875970	120877891	CD4unstim_192573	openGene2openGene	RA
immune	NaiveT_unsti	rs2134814	chr6	90193089	rs62408211	ENSG00000112182	ENST00000453877	BACH2	90192856	90193248	CD4unstim_158115	ocr2openGene	ALG
immune	NaiveT_unsti	rs663743	chr11	64284975	rs2510066	ENSG00000173486	ENST00000541388	FKBP2	64284435	64285992	CD4unstim_30216	openGene2openGene	T1D
immune	NaiveT_unsti	rs175126	chr11	61066152	rs175126	ENSG00000110446	ENST00000681951	SLC15A3	61065875	61066427	CD4unstim_29972	ocr2openGene	MS
immune	NaiveT_unsti	rs5757584	chr22	39311840	rs5757609	ENSG00000100311	ENST00000440375	PDGFB	39311833	39312050	CD4unstim_108627	openGene2openGene	CRO
immune	NaiveT_unsti	rs181826	chr5	142130032	rs10062349	ENSG00000131507	ENST00000509436	NDFIP1	142129995	142130145	CD4unstim_148942	ocr2openGene	CRO
immune	NaiveT_unsti	rs1170436	chr16	68530587	rs1645934	ENSG00000168802	ENST00000567763	CHTF8	68529736	68530656	CD4unstim_67301	openGene2openGene	SLE
immune	NaiveT_unsti	rs4690229	chr4	987108	rs11248061	ENSG00000127419	ENST00000509508	TMEM175	986610	987599	CD4unstim_123720	openGene2openGene	SLE
immune	NaiveT_unsti	rs12232003	chr12	53180847	rs59218377	ENSG00000094914	ENST00000394384	AAAS	53180038	53181377	CD4unstim_39869	openGene2openGene	T1D
immune	NaiveT_unsti	rs793108	chr10	31133742	rs3839909	ENSG00000148516	ENST00000542815	ZEB1	31133425	31134758	CD4unstim_19084	ocr2openGene	RA
immune	NaiveT_unsti	rs663743	chr11	64340005	rs479777	ENSG00000162302	ENST00000531659	RPS6KA4	64339916	64340953	CD4unstim_30225	openGene2openGene	T1D
immune	NaiveT_unsti	rs34841270	chr8	128543286	rs2011527	ENSG00000249859	ENST00000669951	PVT1	128543246	128543417	CD4unstim_185952	ocr2openGene	CRO
immune	NaiveT_unsti	rs9611565	chr22	41381237	rs2234052	ENSG00000100413	ENST00000442616	POLR3H	41381064	41382038	CD4unstim_108831	openGene2openGene	VIT
immune	NaiveT_unsti	rs1048990	chr14	35122110	rs28365850	ENSG00000198604	ENST00000382422	BAZ1A	35121743	35122853	CD4unstim_56561	openGene2openGene	ALG
immune	NaiveT_unsti	rs1463485	chr17	75855927	rs936394	ENSG00000132481	ENST00000585333	TRIM47	75854946	75856272	CD4unstim_73208	openGene2openGene	SLE
immune	NaiveT_unsti	rs6651252	chr8	128540610	rs2392944	ENSG00000249859	ENST00000660896	PVT1	128540364	128541339	CD4unstim_185950	ocr2openGene	SLE
immune	NaiveT_unsti	rs3801810	chr7	26857820	rs3801807	ENSG00000105997	ENST00000612286	HOXA3	26857428	26857922	CD4unstim_167847	openGene2openGene	CRO
immune	NaiveT_unsti	rs1800693	chr12	6341779	rs767455	ENSG00000010295	ENST00000487279	IFFO1	6341579	6341923	CD4unstim_35372	openGene2openGene	MS
immune	NaiveT_unsti	rs1036207	chr5	142128923	rs11739961	ENSG00000113578	ENST00000441680	FGF1	142128841	142129296	CD4unstim_148941	ocr2openGene	MS
immune	NaiveT_unsti	rs10068717	chr5	142109462	rs6580223	ENSG00000197948	ENST00000522126	FCHSD1	142108358	142109728	CD4unstim_148935	openGene2openGene	ALG
immune	NaiveT_unsti	rs12445568	chr16	31033362	rs58726213	ENSG00000167394	ENST00000417935	ZNF668	31032618	31034473	CD4unstim_65812	openGene2openGene	PSO
immune	NaiveT_unsti	rs10200159	chr2	55617974	rs10200159	ENSG00000068912	ENST00000690836	ERLEC1	55617499	55618083	CD4unstim_86154	openGene2openGene	VIT
immune	NaiveT_unsti	rs2233278	chr5	151098662	rs76462670	ENSG00000145901	ENST00000315050	TNIP1	151098195	151098728	CD4unstim_149313	ocr2openGene	PSO
immune	NaiveT_unsti	rs3197999	chr3	50292395	rs1076872	ENSG00000114353	ENST00000441156	GNAI2	50291979	50292794	CD4unstim_111947	openGene2openGene	IBD
immune	NaiveT_unsti	rs2233278	chr5	151098662	rs76462670	ENSG00000145901	ENST00000522100	TNIP1	151098195	151098728	CD4unstim_149313	ocr2openGene	PSO
immune	NaiveT_unsti	rs2070901	chr1	161215268	rs2070901	ENSG00000158864	ENST00000677050	NDUFS2	161215090	161215337	CD4unstim_9996	openGene2openGene	ALG
immune	NaiveT_unsti	rs10876864	chr12	56042145	rs1131017	ENSG00000170515	ENST00000551061	PA2G4	56042036	56042447	CD4unstim_40136	openGene2openGene	ALG
immune	NaiveT_unsti	rs6651252	chr8	128540610	rs2392944	ENSG00000249859	ENST00000670223	PVT1	128540364	128541339	CD4unstim_185950	ocr2openGene	SLE
immune	NaiveT_unsti	rs2298428	chr22	21568167	rs11089620	ENSG00000161179	ENST00000398873	YDJC	21567513	21568469	CD4unstim_107761	openGene2openGene	CEL
immune	NaiveT_unsti	rs3197999	chr3	49158420	rs5848864	ENSG00000172053	ENST00000494984	QARS1	49158147	49158442	CD4unstim_111877	ocr2openGene	IBD
immune	NaiveT_unsti	rs301807	chr1	8424763	rs301807	ENSG00000221083	ENST00000408156	ENSG00000221083	8423339	8424908	CD4unstim_413	openGene2openGene	VIT
immune	NaiveT_unsti	rs2451258	chr6	159094045	rs2451279	ENSG00000271913	ENST00000685651	TAGAP-AS1	159093643	159094123	CD4unstim_164786	openGene2openGene	RA
immune	NaiveT_unsti	rs72832915	chr17	39730733	rs3809717	ENSG00000131748	ENST00000583582	STARD3	39730127	39730942	CD4unstim_70300	openGene2openGene	SLE
immune	NaiveT_unsti	rs55963299	chr2	60881694	rs67574266	ENSG00000173209	ENST00000642505	AHSA2P	60880747	60882025	CD4unstim_86475	openGene2openGene	CRO
immune	NaiveT_unsti	rs2066819	chr12	56334216	rs2371494	ENSG00000170581	ENST00000557417	STAT2	56333277	56334470	CD4unstim_40168	openGene2openGene	PSO
immune	NaiveT_unsti	rs2542162	chr18	12884344	rs2292759	ENSG00000266961	ENST00000587889	ENSG00000266961	12883238	12884651	CD4unstim_74348	openGene2openGene	T1D
immune	NaiveT_unsti	rs2066819	chr12	56299736	rs41423244	ENSG00000181852	ENST00000552244	RNF41	56299727	56300645	CD4unstim_40166	openGene2openGene	PSO
immune	NaiveT_unsti	rs7723899	chr5	96896636	rs200093446	ENSG00000113441	ENST00000395784	LNPEP	96896231	96896744	CD4unstim_145559	openGene2openGene	CRO
immune	NaiveT_unsti	rs947474	chr10	6348488	rs947474	ENSG00000263628	ENST00000577482	MIR3155A	6347748	6348747	CD4unstim_17385	openGene2openGene	RA
immune	NaiveT_unsti	rs7723899	chr5	96896518	rs2548537	ENSG00000113441	ENST00000395784	LNPEP	96896231	96896744	CD4unstim_145559	openGene2openGene	CRO
immune	NaiveT_unsti	rs2298428	chr22	21568075	rs140491	ENSG00000161179	ENST00000482998	YDJC	21567513	21568469	CD4unstim_107761	openGene2openGene	CEL
immune	NaiveT_unsti	rs28449958	chr16	28822933	rs201131521	ENSG00000188603	ENST00000568472	CLN3	28822507	28824671	CD4unstim_65593	openGene2openGene	IBD
immune	NaiveT_unsti	rs73178598	chr3	18758386	rs73178580	ENSG00000182568	ENST00000454909	SATB1	18758020	18758447	CD4unstim_110346	ocr2openGene	CRO
immune	NaiveT_unsti	rs12232003	chr12	53198668	rs12824946	ENSG00000094914	ENST00000552876	AAAS	53198476	53199100	CD4unstim_39872	openGene2openGene	T1D
immune	NaiveT_unsti	rs12232003	chr12	53198668	rs12824946	ENSG00000094914	ENST00000549450	AAAS	53198476	53199100	CD4unstim_39872	openGene2openGene	T1D
immune	NaiveT_unsti	rs7723899	chr5	96983311	rs35304156	ENSG00000113441	ENST00000395770	LNPEP	96983135	96983340	CD4unstim_145579	ocr2openGene	CRO
immune	NaiveT_unsti	rs6908626	chr6	90296024	rs6908626	ENSG00000218730	ENST00000404861	ENSG00000218730	90295936	90296538	CD4unstim_158150	openGene2openGene	T1D
immune	NaiveT_unsti	rs10068717	chr5	142110356	rs12653866	ENSG00000197948	ENST00000519800	FCHSD1	142110320	142110548	CD4unstim_148936	openGene2openGene	ALG
immune	NaiveT_unsti	rs10068717	chr5	142110526	rs12656877	ENSG00000197948	ENST00000522783	FCHSD1	142110320	142110548	CD4unstim_148936	openGene2openGene	ALG
immune	NaiveT_unsti	rs1170436	chr16	68530221	rs1728770	ENSG00000141076	ENST00000567015	UTP4	68529736	68530656	CD4unstim_67301	openGene2openGene	SLE
immune	NaiveT_unsti	rs1043101	chr11	35242423	rs932635	ENSG00000026508	ENST00000279452	CD44	35242256	35242518	CD4unstim_28252	ocr2openGene	VIT
immune	NaiveT_unsti	rs7187776	chr16	28864161	rs7193733	ENSG00000177548	ENST00000570030	RABEP2	28863185	28864227	CD4unstim_65596	openGene2openGene	T1D
immune	NaiveT_unsti	rs1980422	chr2	203764087	rs10932019	ENSG00000173166	ENST00000319170	RAPH1	203763238	203764257	CD4unstim_98771	openGene2openGene	RA
immune	NaiveT_unsti	rs6435203	chr2	203740565	rs4675364	ENSG00000173166	ENST00000374493	RAPH1	203740519	203740906	CD4unstim_98767	ocr2openGene	MS
immune	NaiveT_unsti	rs112006329	chr11	575408	rs56333810	ENSG00000255284	ENST00000530083	ENSG00000255284	575375	576768	CD4unstim_25813	openGene2openGene	SLE
immune	NaiveT_unsti	rs2066819	chr12	56299736	rs41423244	ENSG00000092841	ENST00000348108	MYL6	56299727	56300645	CD4unstim_40166	openGene2openGene	PSO
immune	NaiveT_unsti	rs7665090	chr4	102630911	rs7690700	ENSG00000109323	ENST00000507358	MANBA	102630492	102631252	CD4unstim_131255	ocr2openGene	MS
immune	NaiveT_unsti	rs766751473	chr5	132457594	rs4705950	ENSG00000125347	ENST00000459982	IRF1	132456209	132457840	CD4unstim_148440	openGene2openGene	T1D
immune	NaiveT_unsti	rs9611565	chr22	41413633	rs202635	ENSG00000100417	ENST00000466645	PMM1	41413248	41414633	CD4unstim_108835	ocr2openGene	VIT
immune	NaiveT_unsti	rs12720356	chr19	10380329	rs2304257	ENSG00000267673	ENST00000494368	FDX2	10380143	10381089	CD4unstim_79734	openGene2openGene	T1D
immune	NaiveT_unsti	rs859637	chr1	172727513	rs859648	ENSG00000227373	ENST00000656058	RABGAP1L-DT	172727355	172727565	CD4unstim_10587	ocr2openGene	CEL
immune	NaiveT_unsti	rs56691573	chr7	28180193	rs849333	ENSG00000106031	ENST00000518136	HOXA13	28179368	28181157	CD4unstim_167928	openGene2openGene	CRO
immune	NaiveT_unsti	rs112006329	chr11	575800	rs34793529	ENSG00000177595	ENST00000411829	PIDD1	575375	576768	CD4unstim_25813	openGene2openGene	SLE
immune	NaiveT_unsti	rs7824394	chr8	80376499	rs952558	ENSG00000205189	ENST00000610895	ZBTB10	80376483	80376690	CD4unstim_181947	ocr2openGene	ALG
immune	NaiveT_unsti	rs10936599	chr3	169764547	rs2293607	ENSG00000008952	ENST00000480708	SEC62	169764273	169765417	CD4unstim_121763	openGene2openGene	CEL
immune	NaiveT_unsti	rs2542162	chr18	12884344	rs2292759	ENSG00000141385	ENST00000688199	AFG3L2	12883238	12884651	CD4unstim_74348	openGene2openGene	T1D
immune	NaiveT_unsti	rs2066819	chr12	56299736	rs41423244	ENSG00000092841	ENST00000547408	MYL6	56299727	56300645	CD4unstim_40166	openGene2openGene	PSO
immune	NaiveT_unsti	rs6732565	chr2	110858564	rs1533299	ENSG00000153094	ENST00000436733	BCL2L11	110858288	110859425	CD4unstim_89451	ocr2openGene	RA
immune	NaiveT_unsti	rs17323934	chr7	26857820	rs3801807	ENSG00000254369	ENST00000524304	HOXA-AS3	26857428	26857922	CD4unstim_167847	openGene2openGene	T1D
immune	NaiveT_unsti	rs2066819	chr12	56299736	rs41423244	ENSG00000092841	ENST00000550639	MYL6	56299727	56300645	CD4unstim_40166	openGene2openGene	PSO
immune	NaiveT_unsti	rs60542850	chr19	10380676	rs71297581	ENSG00000076662	ENST00000592439	ICAM3	10380143	10381089	CD4unstim_79734	openGene2openGene	IBD
immune	NaiveT_unsti	rs35327136	chr17	45410208	rs35327136	ENSG00000184361	ENST00000586359	SPATA32	45410103	45410775	CD4unstim_70763	openGene2openGene	T1D
immune	NaiveT_unsti	rs112006329	chr11	575408	rs56333810	ENSG00000177106	ENST00000524973	EPS8L2	575375	576768	CD4unstim_25813	openGene2openGene	SLE
immune	NaiveT_unsti	rs6435203	chr2	203741909	rs13035157	ENSG00000173166	ENST00000465669	RAPH1	203740956	203741992	CD4unstim_98768	ocr2openGene	MS
immune	NaiveT_unsti	rs57095329	chr5	160468698	rs2277920	ENSG00000164611	ENST00000523659	PTTG1	160468685	160468899	CD4unstim_149696	openGene2openGene	SLE
immune	NaiveT_unsti	rs2893907	chr10	62620576	rs2393903	ENSG00000181915	ENST00000373783	ADO	62620489	62621074	CD4unstim_21483	ocr2openGene	ALG
immune	NaiveT_unsti	rs2066819	chr12	56267121	rs60542959	ENSG00000139641	ENST00000551790	ESYT1	56266599	56267546	CD4unstim_40163	openGene2openGene	PSO
immune	NaiveT_unsti	rs3197999	chr3	49358927	rs3811699	ENSG00000145020	ENST00000637268	AMT	49357846	49359084	CD4unstim_111889	openGene2openGene	IBD
immune	NaiveT_unsti	rs2066819	chr12	56299736	rs41423244	ENSG00000139641	ENST00000551790	ESYT1	56299727	56300645	CD4unstim_40166	openGene2openGene	PSO
immune	NaiveT_unsti	rs63406760	chr12	123364549	rs7485502	ENSG00000111358	ENST00000228955	GTF2H3	123364358	123365994	CD4unstim_47216	openGene2openGene	ALG
immune	NaiveT_unsti	rs4690229	chr4	973551	rs113075206	ENSG00000249592	ENST00000507446	ENSG00000249592	972884	973926	CD4unstim_123718	openGene2openGene	SLE
immune	NaiveT_unsti	rs3748816	chr1	2642639	rs9970196	ENSG00000238164	ENST00000432521	TNFRSF14-AS1	2642395	2643529	CD4unstim_211	ocr2openGene	CEL
immune	NaiveT_unsti	rs6651252	chr8	128543286	rs2011527	ENSG00000249859	ENST00000668123	PVT1	128543246	128543417	CD4unstim_185952	ocr2openGene	SLE
immune	NaiveT_unsti	rs33993564	chr5	150846610	rs113199847	ENSG00000164587	ENST00000518139	RPS14	150846181	150847419	CD4unstim_149299	openGene2openGene	IBD
immune	NaiveT_unsti	rs5757584	chr22	39311974	rs5757610	ENSG00000100311	ENST00000440375	PDGFB	39311833	39312050	CD4unstim_108627	openGene2openGene	CRO
immune	NaiveT_unsti	rs78521699	chr6	2908668	rs79567239	ENSG00000124588	ENST00000426637	NQO2	2908465	2908952	CD4unstim_151047	ocr2openGene	VIT
immune	NaiveT_unsti	rs663743	chr11	64340005	rs479777	ENSG00000162302	ENST00000528355	RPS6KA4	64339916	64340953	CD4unstim_30225	openGene2openGene	T1D
immune	NaiveT_unsti	rs1350275	chr14	98018790	rs4383076	ENSG00000289137	ENST00000691613	ENSG00000289137	98018620	98019139	CD4unstim_60568	ocr2openGene	T1D
immune	NaiveT_unsti	rs8054198	chr16	10944503	rs8054198	ENSG00000103381	ENST00000381774	CPPED1	10944153	10944999	CD4unstim_64999	openGene2openGene	SLE
immune	NaiveT_unsti	rs33993564	chr5	150846701	rs61270113	ENSG00000164587	ENST00000518139	RPS14	150846181	150847419	CD4unstim_149299	openGene2openGene	IBD
immune	NaiveT_unsti	rs7665090	chr4	102630602	rs7690123	ENSG00000109332	ENST00000357194	UBE2D3	102630492	102631252	CD4unstim_131255	ocr2openGene	MS
immune	NaiveT_unsti	rs112006329	chr11	575408	rs56333810	ENSG00000177030	ENST00000525626	DEAF1	575375	576768	CD4unstim_25813	openGene2openGene	SLE
immune	NaiveT_unsti	rs1887428	chr9	4984530	rs1887428	ENSG00000106686	ENST00000475086	SPATA6L	4984312	4985806	CD4unstim_186873	openGene2openGene	IBD
immune	NaiveT_unsti	rs33993564	chr5	150846730	rs11748151	ENSG00000164587	ENST00000518139	RPS14	150846181	150847419	CD4unstim_149299	openGene2openGene	IBD
immune	NaiveT_unsti	rs3749833	chr5	132473177	rs2548993	ENSG00000125347	ENST00000679440	IRF1	132472970	132473429	CD4unstim_148446	openGene2openGene	ALG
immune	NaiveT_unsti	rs1036207	chr5	142128923	rs11739961	ENSG00000113578	ENST00000494344	FGF1	142128841	142129296	CD4unstim_148941	ocr2openGene	MS
immune	NaiveT_unsti	rs112006329	chr11	613757	rs59115876	ENSG00000177106	ENST00000528770	EPS8L2	613378	613910	CD4unstim_25815	openGene2openGene	SLE
immune	NaiveT_unsti	rs1701704	chr12	56041628	rs705704	ENSG00000065357	ENST00000552335	DGKA	56041485	56041965	CD4unstim_40135	openGene2openGene	T1D
immune	NaiveT_unsti	rs793108	chr10	31133742	rs3839909	ENSG00000148516	ENST00000558655	ZEB1	31133425	31134758	CD4unstim_19084	ocr2openGene	RA
immune	NaiveT_unsti	rs2910686	chr5	96950117	rs7733312	ENSG00000247121	ENST00000656950	ENSG00000247121	96950070	96950368	CD4unstim_145566	ocr2openGene	PSO
immune	NaiveT_unsti	rs13088318	chr3	101467181	rs4683917	ENSG00000138468	ENST00000394094	SENP7	101466580	101467817	CD4unstim_116257	ocr2openGene	ALG
immune	NaiveT_unsti	rs78521699	chr6	2908938	rs144322092	ENSG00000124588	ENST00000380472	NQO2	2908465	2908952	CD4unstim_151047	ocr2openGene	VIT
immune	NaiveT_unsti	rs7723899	chr5	96896636	rs200093446	ENSG00000247121	ENST00000502262	ENSG00000247121	96896231	96896744	CD4unstim_145559	openGene2openGene	CRO
immune	NaiveT_unsti	rs11246217	chr11	575800	rs34793529	ENSG00000177963	ENST00000529275	RIC8A	575375	576768	CD4unstim_25813	openGene2openGene	SLE
immune	NaiveT_unsti	rs6651252	chr8	128543286	rs2011527	ENSG00000249859	ENST00000666776	PVT1	128543246	128543417	CD4unstim_185952	ocr2openGene	SLE
immune	NaiveT_unsti	rs112006329	chr11	575408	rs56333810	ENSG00000185507	ENST00000397570	IRF7	575375	576768	CD4unstim_25813	openGene2openGene	SLE
immune	NaiveT_unsti	rs10200159	chr2	55618001	rs34380337	ENSG00000289065	ENST00000686068	ENSG00000289065	55617499	55618083	CD4unstim_86154	openGene2openGene	VIT
immune	NaiveT_unsti	rs60946162	chr3	188400437	rs4686483	ENSG00000289331	ENST00000691617	ENSG00000289331	188400210	188400438	CD4unstim_123129	ocr2openGene	ALG
immune	NaiveT_unsti	rs13260060	chr8	70217452	rs4738079	ENSG00000147592	ENST00000276590	LACTB2	70216991	70218356	CD4unstim_181023	ocr2openGene	MS
immune	NaiveT_unsti	rs6651252	chr8	128543286	rs2011527	ENSG00000249859	ENST00000653845	PVT1	128543246	128543417	CD4unstim_185952	ocr2openGene	SLE
immune	NaiveT_unsti	rs1516971	chr8	128537795	rs10112057	ENSG00000136997	ENST00000652288	MYC	128537749	128538011	CD4unstim_185949	ocr2openGene	RA
immune	NaiveT_unsti	rs12232003	chr12	53180847	rs59218377	ENSG00000123349	ENST00000628881	PFDN5	53180038	53181377	CD4unstim_39869	openGene2openGene	T1D
immune	NaiveT_unsti	rs12445568	chr16	30985551	rs12443627	ENSG00000131797	ENST00000685223	CLUHP3	30985511	30985719	CD4unstim_65808	openGene2openGene	PSO
immune	NaiveT_unsti	rs1516971	chr8	128540610	rs2392944	ENSG00000249859	ENST00000668123	PVT1	128540364	128541339	CD4unstim_185950	ocr2openGene	RA
immune	NaiveT_unsti	rs694739	chr11	64285685	rs887314	ENSG00000149761	ENST00000537094	NUDT22	64284435	64285992	CD4unstim_30216	openGene2openGene	MS
immune	NaiveT_unsti	rs2451258	chr6	159093746	rs654690	ENSG00000271913	ENST00000659798	TAGAP-AS1	159093643	159094123	CD4unstim_164786	openGene2openGene	RA
immune	NaiveT_unsti	rs1170436	chr16	68529741	rs1728773	ENSG00000103044	ENST00000568321	HAS3	68529736	68530656	CD4unstim_67301	openGene2openGene	SLE
immune	NaiveT_unsti	rs694739	chr11	64285685	rs887314	ENSG00000173486	ENST00000535135	FKBP2	64284435	64285992	CD4unstim_30216	openGene2openGene	MS
immune	NaiveT_unsti	rs10876864	chr12	56080024	rs7297175	ENSG00000170515	ENST00000550166	PA2G4	56078992	56080532	CD4unstim_40138	openGene2openGene	ALG
immune	NaiveT_unsti	rs77599401	chr1	206703941	rs57192369	ENSG00000162897	ENST00000450945	FCAMR	206703568	206704153	CD4unstim_14288	ocr2openGene	T1D
immune	NaiveT_unsti	rs766751473	chr5	132466255	rs2522057	ENSG00000197375	ENST00000475308	SLC22A5	132466186	132467108	CD4unstim_148444	openGene2openGene	T1D
immune	NaiveT_unsti	rs9926533	chr16	30958165	rs11643872	ENSG00000103510	ENST00000448516	KAT8	30957452	30958409	CD4unstim_65806	openGene2openGene	SLE
immune	NaiveT_unsti	rs2066819	chr12	56333921	rs80317430	ENSG00000170581	ENST00000652624	STAT2	56333277	56334470	CD4unstim_40168	openGene2openGene	PSO
immune	NaiveT_unsti	rs2298428	chr22	21568167	rs11089620	ENSG00000161179	ENST00000482998	YDJC	21567513	21568469	CD4unstim_107761	openGene2openGene	CEL
immune	NaiveT_unsti	rs3197999	chr3	49358927	rs3811699	ENSG00000145020	ENST00000462048	AMT	49357846	49359084	CD4unstim_111889	openGene2openGene	IBD
immune	NaiveT_unsti	rs28449958	chr16	28863883	rs11864750	ENSG00000178188	ENST00000569651	SH2B1	28863185	28864227	CD4unstim_65596	openGene2openGene	IBD
immune	NaiveT_unsti	rs12232003	chr12	53180847	rs59218377	ENSG00000094914	ENST00000549821	AAAS	53180038	53181377	CD4unstim_39869	openGene2openGene	T1D
immune	NaiveT_unsti	rs60131261	chr6	29964961	rs9393984	ENSG00000204642	ENST00000482257	HLA-F	29964821	29965418	CD4unstim_152605	ocr2openGene	VIT
immune	NaiveT_unsti	rs3748817	chr1	2642639	rs9970196	ENSG00000157873	ENST00000482074	TNFRSF14	2642395	2643529	CD4unstim_211	ocr2openGene	MS
immune	NaiveT_unsti	rs60131261	chr6	29965088	rs9357088	ENSG00000204642	ENST00000482257	HLA-F	29964821	29965418	CD4unstim_152605	ocr2openGene	VIT
immune	NaiveT_unsti	rs36014129	chr6	26199675	rs34961555	ENSG00000217159	ENST00000407692	LARP1P1	26199016	26200047	CD4unstim_152327	openGene2openGene	SLE
immune	NaiveT_unsti	rs3218251	chr22	37148205	rs3218258	ENSG00000133466	ENST00000434784	C1QTNF6	37148178	37148723	CD4unstim_108397	openGene2openGene	RA
immune	NaiveT_unsti	rs12421615	chr11	64285685	rs887314	ENSG00000002330	ENST00000493798	BAD	64284435	64285992	CD4unstim_30216	openGene2openGene	VIT
immune	NaiveT_unsti	rs10876864	chr12	56042145	rs1131017	ENSG00000205323	ENST00000552884	SARNP	56042036	56042447	CD4unstim_40136	openGene2openGene	ALG
immune	NaiveT_unsti	rs17323934	chr7	26858021	rs3801805	ENSG00000106006	ENST00000222728	HOXA6	26858021	26858204	CD4unstim_167848	openGene2openGene	T1D
immune	NaiveT_unsti	rs2790159	chr10	58282426	rs2790188	ENSG00000108064	ENST00000395377	TFAM	58282425	58283094	CD4unstim_21157	ocr2openGene	CRO
immune	NaiveT_unsti	rs112006329	chr11	575408	rs56333810	ENSG00000177106	ENST00000524474	EPS8L2	575375	576768	CD4unstim_25813	openGene2openGene	SLE
immune	NaiveT_unsti	rs2988277	chr1	167455687	rs2949661	ENSG00000198771	ENST00000475127	RCSD1	167454705	167456252	CD4unstim_10250	openGene2openGene	ALG
immune	NaiveT_unsti	rs2304206	chr19	49665763	rs2304204	ENSG00000126460	ENST00000596877	PRRG2	49665277	49666088	CD4unstim_82129	openGene2openGene	VIT
immune	NaiveT_unsti	rs4976646	chr5	177372991	rs10051765	ENSG00000131187	ENST00000510358	F12	177372312	177373263	CD4unstim_150707	openGene2openGene	MS
immune	NaiveT_unsti	rs6651252	chr8	128537795	rs10112057	ENSG00000136997	ENST00000259523	MYC	128537749	128538011	CD4unstim_185949	ocr2openGene	SLE
immune	NaiveT_unsti	rs10760123	chr9	120929191	rs1930786	ENSG00000119403	ENST00000436309	PHF19	120928594	120929429	CD4unstim_192590	openGene2openGene	ALG
immune	NaiveT_unsti	rs149010539	chr3	48504480	rs114743756	ENSG00000164053	ENST00000635082	ATRIP	48503747	48504593	CD4unstim_111830	openGene2openGene	CRO
immune	NaiveT_unsti	rs1170436	chr16	68529840	rs1645936	ENSG00000141076	ENST00000566227	UTP4	68529736	68530656	CD4unstim_67301	openGene2openGene	SLE
immune	NaiveT_unsti	rs63406760	chr12	123223516	rs1626899	ENSG00000182196	ENST00000426960	ARL6IP4	123223185	123223717	CD4unstim_47207	openGene2openGene	ALG
immune	NaiveT_unsti	rs663743	chr11	64340005	rs479777	ENSG00000126432	ENST00000352435	PRDX5	64339916	64340953	CD4unstim_30225	openGene2openGene	T1D
immune	NaiveT_unsti	rs2233424	chr6	44265183	rs2233434	ENSG00000180992	ENST00000372014	MRPL14	44264832	44265909	CD4unstim_153609	openGene2openGene	RA
immune	NaiveT_unsti	rs921650	chr17	39864166	rs1453559	ENSG00000161395	ENST00000577337	PGAP3	39863792	39864474	CD4unstim_70319	openGene2openGene	ALG
immune	NaiveT_unsti	rs2066819	chr12	56299736	rs41423244	ENSG00000092841	ENST00000549566	MYL6	56299727	56300645	CD4unstim_40166	openGene2openGene	PSO
immune	NaiveT_unsti	rs921650	chr17	39863805	rs35564481	ENSG00000131748	ENST00000578232	STARD3	39863792	39864474	CD4unstim_70319	openGene2openGene	ALG
immune	NaiveT_unsti	rs12720356	chr19	10380329	rs2304257	ENSG00000267673	ENST00000460631	FDX2	10380143	10381089	CD4unstim_79734	openGene2openGene	T1D
immune	NaiveT_unsti	rs10936599	chr3	169764547	rs2293607	ENSG00000008952	ENST00000460513	SEC62	169764273	169765417	CD4unstim_121763	openGene2openGene	CEL
immune	NaiveT_unsti	rs1860545	chr12	6341779	rs767455	ENSG00000010295	ENST00000619571	IFFO1	6341579	6341923	CD4unstim_35372	openGene2openGene	AS
immune	NaiveT_unsti	rs6732565	chr2	110858564	rs1533299	ENSG00000153094	ENST00000431217	BCL2L11	110858288	110859425	CD4unstim_89451	ocr2openGene	RA
immune	NaiveT_unsti	rs63406760	chr12	123233754	rs1727332	ENSG00000182196	ENST00000539576	ARL6IP4	123232754	123233928	CD4unstim_47208	openGene2openGene	ALG
immune	NaiveT_unsti	rs921650	chr17	39863805	rs35564481	ENSG00000131748	ENST00000336308	STARD3	39863792	39864474	CD4unstim_70319	openGene2openGene	ALG
immune	NaiveT_unsti	rs112006329	chr11	575800	rs34793529	ENSG00000177595	ENST00000534649	PIDD1	575375	576768	CD4unstim_25813	openGene2openGene	SLE
immune	NaiveT_unsti	rs11246217	chr11	613757	rs59115876	ENSG00000177595	ENST00000531286	PIDD1	613378	613910	CD4unstim_25815	openGene2openGene	SLE
immune	NaiveT_unsti	rs36014129	chr6	26199675	rs34961555	ENSG00000197238	ENST00000355057	H4C11	26199016	26200047	CD4unstim_152327	openGene2openGene	SLE
immune	NaiveT_unsti	rs1048990	chr14	35122110	rs28365850	ENSG00000100902	ENST00000554843	PSMA6	35121743	35122853	CD4unstim_56561	openGene2openGene	ALG
immune	NaiveT_unsti	rs1782645	chr10	79286508	rs1250567	ENSG00000138326	ENST00000466129	RPS24	79286110	79287023	CD4unstim_22730	ocr2openGene	MS
immune	NaiveT_unsti	rs1980422	chr2	203740764	rs4673260	ENSG00000173166	ENST00000439222	RAPH1	203740519	203740906	CD4unstim_98767	ocr2openGene	RA
immune	NaiveT_unsti	rs9611565	chr22	41413899	rs132919	ENSG00000100413	ENST00000407461	POLR3H	41413248	41414633	CD4unstim_108835	ocr2openGene	VIT
immune	NaiveT_unsti	rs12720356	chr19	10380329	rs2304257	ENSG00000267673	ENST00000393708	FDX2	10380143	10381089	CD4unstim_79734	openGene2openGene	PSO
immune	NaiveT_unsti	rs773125	chr12	56042145	rs1131017	ENSG00000135404	ENST00000552067	CD63	56042036	56042447	CD4unstim_40136	openGene2openGene	RA
immune	NaiveT_unsti	rs7665090	chr4	102630602	rs7690123	ENSG00000260651	ENST00000563833	ENSG00000260651	102630492	102631252	CD4unstim_131255	ocr2openGene	MS
immune	NaiveT_unsti	rs10200159	chr2	55618001	rs34380337	ENSG00000170634	ENST00000458030	ACYP2	55617499	55618083	CD4unstim_86154	openGene2openGene	VIT
immune	NaiveT_unsti	rs1194	chr6	35302802	rs9380501	ENSG00000112039	ENST00000229769	FANCE	35302619	35303385	CD4unstim_153079	ocr2openGene	SLE
immune	NaiveT_unsti	rs2988277	chr1	167455687	rs2949661	ENSG00000198821	ENST00000476733	CD247	167454705	167456252	CD4unstim_10250	openGene2openGene	ALG
immune	NaiveT_unsti	rs12445568	chr16	31033576	rs12445650	ENSG00000167394	ENST00000564456	ZNF668	31032618	31034473	CD4unstim_65812	openGene2openGene	PSO
immune	NaiveT_unsti	rs1170436	chr16	68530587	rs1645934	ENSG00000168802	ENST00000523421	CHTF8	68529736	68530656	CD4unstim_67301	openGene2openGene	SLE
immune	NaiveT_unsti	rs5758343	chr22	41413633	rs202635	ENSG00000100413	ENST00000337566	POLR3H	41413248	41414633	CD4unstim_108835	ocr2openGene	ALG
immune	NaiveT_unsti	rs10663129	chr3	141452348	rs13059128	ENSG00000155893	ENST00000511968	PXYLP1	141452050	141452540	CD4unstim_119090	ocr2openGene	ALG
immune	NaiveT_unsti	rs9926533	chr16	31074149	rs2303222	ENSG00000140691	ENST00000564514	ARMC5	31074119	31075057	CD4unstim_65815	openGene2openGene	SLE
immune	NaiveT_unsti	rs4690229	chr4	986676	rs4690220	ENSG00000127419	ENST00000264771	TMEM175	986610	987599	CD4unstim_123720	openGene2openGene	SLE
immune	NaiveT_unsti	rs663743	chr11	64340263	rs663743	ENSG00000162302	ENST00000334205	RPS6KA4	64339916	64340953	CD4unstim_30225	openGene2openGene	T1D
immune	NaiveT_unsti	rs3197999	chr3	49357401	rs1050450	ENSG00000145020	ENST00000461210	AMT	49357261	49357728	CD4unstim_111888	openGene2openGene	IBD
immune	NaiveT_unsti	rs2266959	chr22	21568167	rs11089620	ENSG00000283871	ENST00000385018	MIR130B	21567513	21568469	CD4unstim_107761	openGene2openGene	JIA
immune	NaiveT_unsti	rs1170436	chr16	68529888	rs1645935	ENSG00000168802	ENST00000567763	CHTF8	68529736	68530656	CD4unstim_67301	openGene2openGene	SLE
immune	NaiveT_unsti	rs2066819	chr12	56333921	rs80317430	ENSG00000111602	ENST00000553532	TIMELESS	56333277	56334470	CD4unstim_40168	openGene2openGene	PSO
immune	NaiveT_unsti	rs11246217	chr11	613757	rs59115876	ENSG00000177106	ENST00000530452	EPS8L2	613378	613910	CD4unstim_25815	openGene2openGene	SLE
immune	NaiveT_unsti	rs2066819	chr12	56334353	rs79824801	ENSG00000170581	ENST00000652741	STAT2	56333277	56334470	CD4unstim_40168	openGene2openGene	PSO
immune	NaiveT_unsti	rs12232003	chr12	53180847	rs59218377	ENSG00000094914	ENST00000547757	AAAS	53180038	53181377	CD4unstim_39869	openGene2openGene	T1D
immune	NaiveT_unsti	rs3197999	chr3	49358324	rs1800668	ENSG00000145020	ENST00000637059	AMT	49357846	49359084	CD4unstim_111889	openGene2openGene	IBD
immune	NaiveT_unsti	rs4690229	chr4	986676	rs4690220	ENSG00000127419	ENST00000509508	TMEM175	986610	987599	CD4unstim_123720	openGene2openGene	SLE
immune	NaiveT_unsti	rs6651252	chr8	128543286	rs2011527	ENSG00000249859	ENST00000656880	PVT1	128543246	128543417	CD4unstim_185952	ocr2openGene	SLE
immune	NaiveT_unsti	rs6651252	chr8	128543286	rs2011527	ENSG00000249859	ENST00000660896	PVT1	128543246	128543417	CD4unstim_185952	ocr2openGene	SLE
immune	NaiveT_unsti	rs3197999	chr3	49358324	rs1800668	ENSG00000145020	ENST00000476127	AMT	49357846	49359084	CD4unstim_111889	openGene2openGene	IBD
immune	NaiveT_unsti	rs8079075	chr17	39868045	rs112880843	ENSG00000141741	ENST00000469568	MIEN1	39868037	39868363	CD4unstim_70321	openGene2openGene	SLE
immune	NaiveT_unsti	rs78037977	chr1	172746562	rs78037977	ENSG00000117593	ENST00000647645	DARS2	172746165	172746777	CD4unstim_10591	ocr2openGene	VIT
immune	NaiveT_unsti	rs7132277	chr12	123043858	rs655293	ENSG00000051825	ENST00000539024	MPHOSPH9	123043332	123044320	CD4unstim_47188	ocr2openGene	MS
immune	NaiveT_unsti	rs2070901	chr1	161215268	rs2070901	ENSG00000158887	ENST00000672287	MPZ	161215090	161215337	CD4unstim_9996	openGene2openGene	ALG
immune	NaiveT_unsti	rs2451258	chr6	159093746	rs654690	ENSG00000271913	ENST00000607796	TAGAP-AS1	159093643	159094123	CD4unstim_164786	openGene2openGene	RA
immune	NaiveT_unsti	rs11089637	chr22	21568167	rs11089620	ENSG00000283871	ENST00000385018	MIR130B	21567513	21568469	CD4unstim_107761	openGene2openGene	RA
immune	NaiveT_unsti	rs1516971	chr8	128543286	rs2011527	ENSG00000249859	ENST00000657356	PVT1	128543246	128543417	CD4unstim_185952	ocr2openGene	RA
immune	NaiveT_unsti	rs12232003	chr12	53180847	rs59218377	ENSG00000123349	ENST00000550846	PFDN5	53180038	53181377	CD4unstim_39869	openGene2openGene	T1D
immune	NaiveT_unsti	rs10876864	chr12	56042145	rs1131017	ENSG00000065357	ENST00000551739	DGKA	56042036	56042447	CD4unstim_40136	openGene2openGene	ALG
immune	NaiveT_unsti	rs1516971	chr8	128543286	rs2011527	ENSG00000249859	ENST00000668123	PVT1	128543246	128543417	CD4unstim_185952	ocr2openGene	RA
immune	NaiveT_unsti	rs34840245	chr6	34757701	rs7743724	ENSG00000196821	ENST00000374021	ILRUN	34756500	34757809	CD4unstim_153052	openGene2openGene	SLE
immune	NaiveT_unsti	rs1170436	chr16	68540042	rs1182968	ENSG00000141076	ENST00000567460	UTP4	68538733	68540286	CD4unstim_67302	openGene2openGene	SLE
immune	NaiveT_unsti	rs5758343	chr22	41413899	rs132919	ENSG00000100413	ENST00000407461	POLR3H	41413248	41414633	CD4unstim_108835	ocr2openGene	ALG
immune	NaiveT_unsti	rs3748817	chr1	2642639	rs9970196	ENSG00000157873	ENST00000463471	TNFRSF14	2642395	2643529	CD4unstim_211	ocr2openGene	MS
immune	NaiveT_unsti	rs3197999	chr3	50350442	rs73082914	ENSG00000243989	ENST00000637349	ACY1	50350409	50351289	CD4unstim_111955	openGene2openGene	IBD
immune	NaiveT_unsti	rs55836957	chr11	128304886	rs73018933	ENSG00000276176	ENST00000622481	MIR6090	128304793	128305392	CD4unstim_34761	ocr2openGene	T1D
immune	NaiveT_unsti	rs28449958	chr16	28824361	rs138159013	ENSG00000188603	ENST00000357857	CLN3	28822507	28824671	CD4unstim_65593	openGene2openGene	IBD
immune	NaiveT_unsti	rs10068717	chr5	142110356	rs12653866	ENSG00000197948	ENST00000522783	FCHSD1	142110320	142110548	CD4unstim_148936	openGene2openGene	ALG
immune	NaiveT_unsti	rs3748817	chr1	2642639	rs9970196	ENSG00000157873	ENST00000409119	TNFRSF14	2642395	2643529	CD4unstim_211	ocr2openGene	MS
immune	NaiveT_unsti	rs10200159	chr2	55618001	rs34380337	ENSG00000068912	ENST00000688096	ERLEC1	55617499	55618083	CD4unstim_86154	openGene2openGene	VIT
immune	NaiveT_unsti	rs7132277	chr12	123043858	rs655293	ENSG00000051825	ENST00000302373	MPHOSPH9	123043332	123044320	CD4unstim_47188	ocr2openGene	MS
immune	NaiveT_unsti	rs1516971	chr8	128540610	rs2392944	ENSG00000136997	ENST00000641036	MYC	128540364	128541339	CD4unstim_185950	ocr2openGene	RA
immune	NaiveT_unsti	rs7723899	chr5	96983315	chr5:96319019	ENSG00000113441	ENST00000395770	LNPEP	96983135	96983340	CD4unstim_145579	ocr2openGene	CRO
immune	NaiveT_unsti	rs78037977	chr1	172746562	rs78037977	ENSG00000117593	ENST00000471476	DARS2	172746165	172746777	CD4unstim_10591	ocr2openGene	VIT
immune	NaiveT_unsti	rs10200159	chr2	55618001	rs34380337	ENSG00000068912	ENST00000685508	ERLEC1	55617499	55618083	CD4unstim_86154	openGene2openGene	VIT
immune	NaiveT_unsti	rs10068717	chr5	142109462	rs6580223	ENSG00000197948	ENST00000519800	FCHSD1	142108358	142109728	CD4unstim_148935	openGene2openGene	ALG
immune	NaiveT_unsti	rs12421615	chr11	64285685	rs887314	ENSG00000173486	ENST00000541388	FKBP2	64284435	64285992	CD4unstim_30216	openGene2openGene	VIT
immune	NaiveT_unsti	rs12232003	chr12	53180847	rs59218377	ENSG00000139637	ENST00000267103	MYG1	53180038	53181377	CD4unstim_39869	openGene2openGene	T1D
immune	NaiveT_unsti	rs34383631	chr11	61026176	rs4939489	ENSG00000013725	ENST00000433107	CD6	61025947	61026655	CD4unstim_29962	ocr2openGene	MS
immune	NaiveT_unsti	rs7512552	chr1	150487216	rs3840449	ENSG00000143379	ENST00000692314	SETDB1	150486975	150487684	CD4unstim_9226	openGene2openGene	ECZ
immune	NaiveT_unsti	rs3024493	chr1	206766559	rs3024505	ENSG00000162894	ENST00000442471	FCMR	206766165	206766862	CD4unstim_14302	openGene2openGene	T1D
immune	NaiveT_unsti	rs2110451	chr12	9761409	rs2071647	ENSG00000069493	ENST00000479877	CLEC2D	9761310	9761814	CD4unstim_35689	openGene2openGene	HT
immune	NaiveT_unsti	rs12445568	chr16	30958236	rs62055866	ENSG00000103507	ENST00000567530	BCKDK	30957452	30958409	CD4unstim_65806	openGene2openGene	PSO
immune	NaiveT_unsti	rs1516971	chr8	128543286	rs2011527	ENSG00000249859	ENST00000685606	PVT1	128543246	128543417	CD4unstim_185952	ocr2openGene	RA
immune	NaiveT_unsti	rs4976646	chr5	177372991	rs10051765	ENSG00000198055	ENST00000511244	GRK6	177372312	177373263	CD4unstim_150707	openGene2openGene	MS
immune	NaiveT_unsti	rs11246217	chr11	575408	rs56333810	ENSG00000288675	ENST00000678030	PANO1	575375	576768	CD4unstim_25813	openGene2openGene	SLE
immune	NaiveT_unsti	rs10790268	chr11	118870222	rs4938572	ENSG00000110375	ENST00000534788	UPK2	118869889	118871099	CD4unstim_34337	ocr2openGene	RA
immune	NaiveT_unsti	rs12445568	chr16	31033362	rs58726213	ENSG00000103507	ENST00000219794	BCKDK	31032618	31034473	CD4unstim_65812	openGene2openGene	PSO
immune	NaiveT_unsti	rs10760123	chr9	120928679	rs3761849	ENSG00000119403	ENST00000312189	PHF19	120928594	120929429	CD4unstim_192590	openGene2openGene	ALG
immune	NaiveT_unsti	rs11089637	chr22	21568075	rs140491	ENSG00000128228	ENST00000466935	SDF2L1	21567513	21568469	CD4unstim_107761	openGene2openGene	RA
immune	NaiveT_unsti	rs1358749	chr1	67170969	rs10889665	ENSG00000152760	ENST00000448074	DYNLT5	67170776	67172406	CD4unstim_3294	ocr2openGene	CRO
immune	NaiveT_unsti	rs766751473	chr5	132457594	rs4705950	ENSG00000125347	ENST00000680352	IRF1	132456209	132457840	CD4unstim_148440	openGene2openGene	T1D
immune	NaiveT_unsti	rs6651252	chr8	128543286	rs2011527	ENSG00000136997	ENST00000651626	MYC	128543246	128543417	CD4unstim_185952	ocr2openGene	SLE
immune	NaiveT_unsti	rs12445568	chr16	31033576	rs12445650	ENSG00000103507	ENST00000484226	BCKDK	31032618	31034473	CD4unstim_65812	openGene2openGene	PSO
immune	NaiveT_unsti	rs921650	chr17	39864166	rs1453559	ENSG00000161395	ENST00000619169	PGAP3	39863792	39864474	CD4unstim_70319	openGene2openGene	ALG
immune	NaiveT_unsti	rs508970	chr11	61129867	rs10897141	ENSG00000006118	ENST00000005286	TMEM132A	61129289	61130296	CD4unstim_29993	ocr2openGene	RA
immune	NaiveT_unsti	rs859637	chr1	172727513	rs859648	ENSG00000227373	ENST00000430592	RABGAP1L-DT	172727355	172727565	CD4unstim_10587	ocr2openGene	CEL
immune	NaiveT_unsti	rs859637	chr1	172727397	rs704845	ENSG00000227373	ENST00000430592	RABGAP1L-DT	172727355	172727565	CD4unstim_10587	ocr2openGene	CEL
immune	NaiveT_unsti	rs508970	chr11	61120529	rs671444	ENSG00000006118	ENST00000544065	TMEM132A	61120037	61121133	CD4unstim_29991	ocr2openGene	RA
immune	NaiveT_unsti	rs876039	chr7	50266267	rs4917014	ENSG00000185811	ENST00000440768	IKZF1	50265941	50266326	CD4unstim_168836	openGene2openGene	T1D
immune	NaiveT_unsti	rs33993564	chr5	150847337	rs17111376	ENSG00000164587	ENST00000407193	RPS14	150846181	150847419	CD4unstim_149299	openGene2openGene	IBD
immune	NaiveT_unsti	rs34695944	chr2	60881694	rs67574266	ENSG00000173209	ENST00000394457	AHSA2P	60880747	60882025	CD4unstim_86475	openGene2openGene	RA
immune	NaiveT_unsti	rs773125	chr12	56007301	rs10876864	ENSG00000197728	ENST00000548590	RPS26	56007223	56008265	CD4unstim_40130	openGene2openGene	RA
immune	NaiveT_unsti	rs34695944	chr2	60881694	rs67574266	ENSG00000173209	ENST00000489653	AHSA2P	60880747	60882025	CD4unstim_86475	openGene2openGene	RA
immune	NaiveT_unsti	rs1170436	chr16	68528912	rs4783653	ENSG00000141076	ENST00000563094	UTP4	68528664	68528961	CD4unstim_67300	openGene2openGene	SLE
immune	NaiveT_unsti	rs2066819	chr12	56300477	rs2695789	ENSG00000092841	ENST00000548725	MYL6	56299727	56300645	CD4unstim_40166	openGene2openGene	PSO
immune	NaiveT_unsti	rs694739	chr11	64340005	rs479777	ENSG00000173113	ENST00000539854	TRMT112	64339916	64340953	CD4unstim_30225	openGene2openGene	MS
immune	NaiveT_unsti	rs11150589	chr16	30471173	rs11150589	ENSG00000288983	ENST00000689900	ENSG00000288983	30471002	30471263	CD4unstim_65749	openGene2openGene	UC
immune	NaiveT_unsti	rs5757584	chr22	39311974	rs5757610	ENSG00000100307	ENST00000401405	CBX7	39311833	39312050	CD4unstim_108627	ocr2openGene	CRO
immune	NaiveT_unsti	rs112006329	chr11	575800	rs34793529	ENSG00000177951	ENST00000529614	BET1L	575375	576768	CD4unstim_25813	openGene2openGene	SLE
immune	NaiveT_unsti	rs34841270	chr8	128543682	rs17807904	ENSG00000249859	ENST00000685634	PVT1	128543520	128543900	CD4unstim_185953	ocr2openGene	CRO
immune	NaiveT_unsti	rs5758343	chr22	41413633	rs202635	ENSG00000100417	ENST00000485648	PMM1	41413248	41414633	CD4unstim_108835	ocr2openGene	ALG
immune	NaiveT_unsti	rs1980422	chr2	203741492	rs6728441	ENSG00000173166	ENST00000423104	RAPH1	203740956	203741992	CD4unstim_98768	ocr2openGene	RA
immune	NaiveT_unsti	rs7723899	chr5	96896438	rs2548538	ENSG00000247121	ENST00000504056	ENSG00000247121	96896231	96896744	CD4unstim_145559	openGene2openGene	CRO
immune	NaiveT_unsti	rs11246217	chr11	575800	rs34793529	ENSG00000177106	ENST00000534449	EPS8L2	575375	576768	CD4unstim_25813	openGene2openGene	SLE
immune	NaiveT_unsti	rs112006329	chr11	575408	rs56333810	ENSG00000099849	ENST00000531112	RASSF7	575375	576768	CD4unstim_25813	openGene2openGene	SLE
immune	NaiveT_unsti	rs62149416	chr2	60881694	rs67574266	ENSG00000115484	ENST00000544079	CCT4	60880747	60882025	CD4unstim_86475	openGene2openGene	PSO
immune	NaiveT_unsti	rs9926533	chr16	30958165	rs11643872	ENSG00000167397	ENST00000394971	VKORC1	30957452	30958409	CD4unstim_65806	openGene2openGene	SLE
immune	NaiveT_unsti	rs13153019	chr5	177373053	rs11748165	ENSG00000169223	ENST00000694903	LMAN2	177372312	177373263	CD4unstim_150707	ocr2openGene	ALG
immune	NaiveT_unsti	rs2910686	chr5	97022983	rs27295	ENSG00000247121	ENST00000504967	ENSG00000247121	97022963	97023200	CD4unstim_145586	ocr2openGene	PSO
immune	NaiveT_unsti	rs7723899	chr5	96896698	rs2548536	ENSG00000164307	ENST00000296754	ERAP1	96896231	96896744	CD4unstim_145559	openGene2openGene	CRO
immune	NaiveT_unsti	rs10806425	chr6	90219815	rs2021978	ENSG00000112182	ENST00000406998	BACH2	90219587	90220017	CD4unstim_158128	openGene2openGene	CEL
immune	NaiveT_unsti	rs10806425	chr6	90219815	rs2021978	ENSG00000112182	ENST00000453877	BACH2	90219587	90220017	CD4unstim_158128	openGene2openGene	CEL
immune	NaiveT_unsti	rs11246217	chr11	575800	rs34793529	ENSG00000177963	ENST00000530149	RIC8A	575375	576768	CD4unstim_25813	openGene2openGene	SLE
immune	NaiveT_unsti	rs3024493	chr1	206770623	rs3024493	ENSG00000162894	ENST00000463473	FCMR	206770488	206770844	CD4unstim_14305	openGene2openGene	IBD
immune	NaiveT_unsti	rs1516971	chr8	128543682	rs17807904	ENSG00000249859	ENST00000657112	PVT1	128543520	128543900	CD4unstim_185953	ocr2openGene	RA
immune	NaiveT_unsti	rs1800693	chr12	6337611	rs1860545	ENSG00000010295	ENST00000619571	IFFO1	6337189	6337645	CD4unstim_35369	openGene2openGene	MS
immune	NaiveT_unsti	rs1800693	chr12	6337611	rs1860545	ENSG00000010295	ENST00000471408	IFFO1	6337189	6337645	CD4unstim_35369	openGene2openGene	MS
immune	NaiveT_unsti	rs3197999	chr3	50292395	rs1076872	ENSG00000114353	ENST00000422163	GNAI2	50291979	50292794	CD4unstim_111947	openGene2openGene	IBD
immune	NaiveT_unsti	rs2066819	chr12	56300477	rs2695789	ENSG00000135482	ENST00000257940	ZC3H10	56299727	56300645	CD4unstim_40166	openGene2openGene	PSO
immune	NaiveT_unsti	rs9268839	chr6	32624000	rs9271620	ENSG00000204287	ENST00000374982	HLA-DRA	32623686	32624007	CD4unstim_152886	ocr2openGene	RA
immune	NaiveT_unsti	rs112006329	chr11	575408	rs56333810	ENSG00000177030	ENST00000524786	DEAF1	575375	576768	CD4unstim_25813	openGene2openGene	SLE
immune	NaiveT_unsti	rs3197999	chr3	49358324	rs1800668	ENSG00000145020	ENST00000461210	AMT	49357846	49359084	CD4unstim_111889	openGene2openGene	IBD
immune	NaiveT_unsti	rs6651252	chr8	128543682	rs17807904	ENSG00000249859	ENST00000659912	PVT1	128543520	128543900	CD4unstim_185953	ocr2openGene	SLE
immune	NaiveT_unsti	rs6651252	chr8	128540610	rs2392944	ENSG00000249859	ENST00000670532	PVT1	128540364	128541339	CD4unstim_185950	ocr2openGene	SLE
immune	NaiveT_unsti	rs4690229	chr4	986676	rs4690220	ENSG00000127419	ENST00000504744	TMEM175	986610	987599	CD4unstim_123720	openGene2openGene	SLE
immune	NaiveT_unsti	rs2910686	chr5	96950117	rs7733312	ENSG00000247121	ENST00000665723	ENSG00000247121	96950070	96950368	CD4unstim_145566	ocr2openGene	PSO
immune	NaiveT_unsti	rs9611565	chr22	41381554	rs9607799	ENSG00000100413	ENST00000431534	POLR3H	41381064	41382038	CD4unstim_108831	openGene2openGene	VIT
immune	NaiveT_unsti	rs1350275	chr14	98018971	rs11628876	ENSG00000289137	ENST00000686805	ENSG00000289137	98018620	98019139	CD4unstim_60568	ocr2openGene	T1D
immune	NaiveT_unsti	rs11246217	chr11	575408	rs56333810	ENSG00000177030	ENST00000682936	DEAF1	575375	576768	CD4unstim_25813	openGene2openGene	SLE
immune	NaiveT_unsti	rs3197999	chr3	49358324	rs1800668	ENSG00000145020	ENST00000635798	AMT	49357846	49359084	CD4unstim_111889	openGene2openGene	IBD
immune	NaiveT_unsti	rs112006329	chr11	575408	rs56333810	ENSG00000177963	ENST00000526557	RIC8A	575375	576768	CD4unstim_25813	openGene2openGene	SLE
immune	NaiveT_unsti	rs9611565	chr22	41381311	rs2234053	ENSG00000100413	ENST00000432789	POLR3H	41381064	41382038	CD4unstim_108831	openGene2openGene	VIT
immune	NaiveT_unsti	rs7187776	chr16	28824359	rs149808056	ENSG00000188603	ENST00000565316	CLN3	28822507	28824671	CD4unstim_65593	openGene2openGene	T1D
immune	NaiveT_unsti	rs9611565	chr22	41381879	rs2234058	ENSG00000100412	ENST00000676748	ACO2	41381064	41382038	CD4unstim_108831	openGene2openGene	VIT
immune	NaiveT_unsti	rs36014129	chr6	26199675	rs34961555	ENSG00000275379	ENST00000616365	H3C11	26199016	26200047	CD4unstim_152327	openGene2openGene	SLE
immune	NaiveT_unsti	rs5987194	chrX	153953469	rs762653	ENSG00000089820	ENST00000454164	ARHGAP4	153953341	153953932	CD4unstim_197290	openGene2openGene	RA
immune	NaiveT_unsti	rs6651252	chr8	128543682	rs17807904	ENSG00000249859	ENST00000662766	PVT1	128543520	128543900	CD4unstim_185953	ocr2openGene	SLE
immune	NaiveT_unsti	rs2298428	chr22	21568075	rs140491	ENSG00000161179	ENST00000473985	YDJC	21567513	21568469	CD4unstim_107761	openGene2openGene	CEL
immune	NaiveT_unsti	rs1170436	chr16	68529888	rs1645935	ENSG00000168802	ENST00000522091	CHTF8	68529736	68530656	CD4unstim_67301	openGene2openGene	SLE
immune	NaiveT_unsti	rs6651252	chr8	128540610	rs2392944	ENSG00000249859	ENST00000660200	PVT1	128540364	128541339	CD4unstim_185950	ocr2openGene	SLE
immune	NaiveT_unsti	rs1170436	chr16	68529888	rs1645935	ENSG00000103044	ENST00000568321	HAS3	68529736	68530656	CD4unstim_67301	openGene2openGene	SLE
immune	NaiveT_unsti	rs9926533	chr16	30958165	rs11643872	ENSG00000103510	ENST00000539683	KAT8	30957452	30958409	CD4unstim_65806	openGene2openGene	SLE
immune	NaiveT_unsti	rs3197999	chr3	50350442	rs73082914	ENSG00000243989	ENST00000637460	ACY1	50350409	50351289	CD4unstim_111955	openGene2openGene	IBD
immune	NaiveT_unsti	rs2038255	chr14	35122110	rs28365850	ENSG00000206596	ENST00000383869	RNU1-27P	35121743	35122853	CD4unstim_56561	openGene2openGene	ECZ
immune	NaiveT_unsti	rs5758343	chr22	41381237	rs2234052	ENSG00000100413	ENST00000420561	POLR3H	41381064	41382038	CD4unstim_108831	openGene2openGene	ALG
immune	NaiveT_unsti	rs10200159	chr2	55617974	rs10200159	ENSG00000068912	ENST00000689943	ERLEC1	55617499	55618083	CD4unstim_86154	openGene2openGene	VIT
immune	NaiveT_unsti	rs694739	chr11	64285685	rs887314	ENSG00000149761	ENST00000543501	NUDT22	64284435	64285992	CD4unstim_30216	openGene2openGene	MS
immune	NaiveT_unsti	rs756699	chr5	134112335	rs30493	ENSG00000081059	ENST00000519238	TCF7	134112310	134112460	CD4unstim_148526	openGene2openGene	MS
immune	NaiveT_unsti	rs60131261	chr6	29964961	rs9393984	ENSG00000204642	ENST00000489502	HLA-F	29964821	29965418	CD4unstim_152605	ocr2openGene	VIT
immune	NaiveT_unsti	rs7187776	chr16	28824359	rs149808056	ENSG00000188603	ENST00000636853	CLN3	28822507	28824671	CD4unstim_65593	openGene2openGene	T1D
immune	NaiveT_unsti	rs146029108	chr9	136363451	rs140876101	ENSG00000130560	ENST00000371756	UBAC1	136362963	136364105	CD4unstim_193407	openGene2openGene	CRO
immune	NaiveT_unsti	rs7187776	chr16	28824359	rs149808056	ENSG00000188603	ENST00000568422	CLN3	28822507	28824671	CD4unstim_65593	openGene2openGene	T1D
immune	NaiveT_unsti	rs7997823	chr13	99383018	rs9557205	ENSG00000169508	ENST00000376414	GPR183	99382656	99383224	CD4unstim_54713	ocr2openGene	CRO
immune	NaiveT_unsti	rs12232003	chr12	53180847	rs59218377	ENSG00000094914	ENST00000547761	AAAS	53180038	53181377	CD4unstim_39869	openGene2openGene	T1D
immune	NaiveT_unsti	rs7717955	chr5	35881274	rs11742240	ENSG00000152582	ENST00000504054	SPEF2	35881037	35881303	CD4unstim_141963	ocr2openGene	ALG
immune	NaiveT_unsti	rs12232003	chr12	53180847	rs59218377	ENSG00000123349	ENST00000677326	PFDN5	53180038	53181377	CD4unstim_39869	openGene2openGene	T1D
immune	NaiveT_unsti	rs7717955	chr5	35881274	rs11742240	ENSG00000152582	ENST00000506526	SPEF2	35881037	35881303	CD4unstim_141963	ocr2openGene	ALG
immune	NaiveT_unsti	rs7723899	chr5	96896438	rs2548538	ENSG00000113441	ENST00000395784	LNPEP	96896231	96896744	CD4unstim_145559	openGene2openGene	CRO
immune	NaiveT_unsti	rs3748817	chr1	2642639	rs9970196	ENSG00000157873	ENST00000435221	TNFRSF14	2642395	2643529	CD4unstim_211	ocr2openGene	MS
immune	NaiveT_unsti	rs3197999	chr3	50515725	rs35694819	ENSG00000007402	ENST00000360963	CACNA2D2	50515682	50516005	CD4unstim_111963	ocr2openGene	IBD
immune	NaiveT_unsti	rs36014129	chr6	26189128	rs13204572	ENSG00000180573	ENST00000314088	H2AC6	26188390	26189364	CD4unstim_152323	openGene2openGene	SLE
immune	NaiveT_unsti	rs1358749	chr1	67171217	rs1358748	ENSG00000118473	ENST00000683526	SGIP1	67170776	67172406	CD4unstim_3294	ocr2openGene	CRO
immune	NaiveT_unsti	rs1358749	chr1	67170969	rs10889665	ENSG00000118473	ENST00000683526	SGIP1	67170776	67172406	CD4unstim_3294	ocr2openGene	CRO
immune	NaiveT_unsti	rs12445568	chr16	30957268	rs4889599	ENSG00000103507	ENST00000394951	BCKDK	30956989	30957331	CD4unstim_65805	openGene2openGene	PSO
immune	NaiveT_unsti	rs7769192	chr6	137661807	rs11758213	ENSG00000229922	ENST00000434437	LINC02865	137661713	137661932	CD4unstim_163136	ocr2openGene	MS
immune	NaiveT_unsti	rs9989735	chr2	230225228	rs10209615	ENSG00000185404	ENST00000415673	SP140L	230225170	230226532	CD4unstim_101047	openGene2openGene	MS
immune	NaiveT_unsti	rs4917129	chr7	50267184	rs9656588	ENSG00000185811	ENST00000346667	IKZF1	50266434	50267542	CD4unstim_168837	ocr2openGene	CRO
immune	NaiveT_unsti	rs58763752	chr10	32447284	rs2254201	ENSG00000120616	ENST00000495790	EPC1	32447164	32447324	CD4unstim_19217	openGene2openGene	T1D
immune	NaiveT_unsti	rs13018977	chr2	241316415	rs13006939	ENSG00000168397	ENST00000483778	ATG4B	241314959	241316647	CD4unstim_101666	openGene2openGene	T1D
immune	NaiveT_unsti	rs766751473	chr5	132466255	rs2522057	ENSG00000283782	ENST00000638452	ENSG00000283782	132466186	132467108	CD4unstim_148444	openGene2openGene	T1D
immune	NaiveT_unsti	rs12445568	chr16	31033576	rs12445650	ENSG00000103507	ENST00000219794	BCKDK	31032618	31034473	CD4unstim_65812	openGene2openGene	PSO
immune	NaiveT_unsti	rs2256814	chr20	63737186	rs1275330	ENSG00000101246	ENST00000612256	ARFRP1	63737097	63737748	CD4unstim_104276	openGene2openGene	MS
immune	NaiveT_unsti	rs2466028	chr8	127196837	rs2456455	ENSG00000249859	ENST00000662709	PVT1	127196647	127197355	CD4unstim_185850	openGene2openGene	GD
immune	NaiveT_unsti	rs9469899	chr6	34792385	rs7769961	ENSG00000064995	ENST00000650109	TAF11	34791427	34792613	CD4unstim_153053	openGene2openGene	GD
immune	NaiveT_unsti	rs2466028	chr8	127196837	rs2456455	ENSG00000249859	ENST00000666452	PVT1	127196647	127197355	CD4unstim_185850	openGene2openGene	GD
immune	NaiveT_unsti	rs12720356	chr19	10380329	rs2304257	ENSG00000267673	ENST00000343376	FDX2	10380143	10381089	CD4unstim_79734	openGene2openGene	T1D
immune	NaiveT_unsti	rs11755393	chr6	34792385	rs7769961	ENSG00000288879	ENST00000685364	ENSG00000288879	34791427	34792613	CD4unstim_153053	openGene2openGene	SLE
immune	NaiveT_unsti	rs6651252	chr8	128540610	rs2392944	ENSG00000254166	ENST00000641968	CASC19	128540364	128541339	CD4unstim_185950	ocr2openGene	SLE
immune	NaiveT_unsti	rs859637	chr1	172727513	rs859648	ENSG00000227373	ENST00000426899	RABGAP1L-DT	172727355	172727565	CD4unstim_10587	ocr2openGene	CEL
immune	NaiveT_unsti	rs876039	chr7	50266267	rs4917014	ENSG00000185811	ENST00000349824	IKZF1	50265941	50266326	CD4unstim_168836	openGene2openGene	T1D
immune	NaiveT_unsti	rs7665090	chr4	102630661	rs7665659	ENSG00000248161	ENST00000502883	ENSG00000248161	102630492	102631252	CD4unstim_131255	ocr2openGene	MS
immune	NaiveT_unsti	rs533646	chr11	118689860	rs4938529	ENSG00000110367	ENST00000526070	DDX6	118689631	118690455	CD4unstim_34326	openGene2openGene	MS
immune	NaiveT_unsti	rs7723899	chr5	96896636	rs200093446	ENSG00000153922	ENST00000614616	CHD1	96896231	96896744	CD4unstim_145559	openGene2openGene	CRO
immune	NaiveT_unsti	rs2456449	chr8	127189114	rs2456453	ENSG00000136997	ENST00000377970	MYC	127188769	127189408	CD4unstim_185848	openGene2openGene	MS
immune	NaiveT_unsti	rs2256814	chr20	63737451	rs2236510	ENSG00000101246	ENST00000622789	ARFRP1	63737097	63737748	CD4unstim_104276	openGene2openGene	MS
immune	NaiveT_unsti	rs7552167	chr1	24187123	rs78312791	ENSG00000169504	ENST00000374379	CLIC4	24186979	24188026	CD4unstim_1190	openGene2openGene	PSO
immune	NaiveT_unsti	rs12445568	chr16	30958236	rs62055866	ENSG00000167394	ENST00000417935	ZNF668	30957452	30958409	CD4unstim_65806	openGene2openGene	PSO
immune	NaiveT_unsti	rs2066819	chr12	56300477	rs2695789	ENSG00000139641	ENST00000267113	ESYT1	56299727	56300645	CD4unstim_40166	openGene2openGene	PSO
immune	NaiveT_unsti	rs4821124	chr22	21568167	rs11089620	ENSG00000128228	ENST00000466935	SDF2L1	21567513	21568469	CD4unstim_107761	openGene2openGene	PSO
immune	NaiveT_unsti	rs78521699	chr6	2908831	rs9800895	ENSG00000244041	ENST00000454015	LINC01011	2908465	2908952	CD4unstim_151047	ocr2openGene	VIT
immune	NaiveT_unsti	rs1170436	chr16	68530587	rs1645934	ENSG00000141076	ENST00000567235	UTP4	68529736	68530656	CD4unstim_67301	openGene2openGene	SLE
immune	NaiveT_unsti	rs112006329	chr11	613757	rs59115876	ENSG00000177595	ENST00000531286	PIDD1	613378	613910	CD4unstim_25815	openGene2openGene	SLE
immune	NaiveT_unsti	rs13153019	chr5	177357611	rs4075959	ENSG00000213347	ENST00000503473	MXD3	177357328	177358295	CD4unstim_150702	openGene2openGene	ALG
immune	NaiveT_unsti	rs63406760	chr12	123233754	rs1727332	ENSG00000182196	ENST00000540382	ARL6IP4	123232754	123233928	CD4unstim_47208	openGene2openGene	ALG
immune	NaiveT_unsti	rs6651252	chr8	128543682	rs17807904	ENSG00000249859	ENST00000656693	PVT1	128543520	128543900	CD4unstim_185953	ocr2openGene	SLE
immune	NaiveT_unsti	rs3197999	chr3	49358324	rs1800668	ENSG00000145020	ENST00000637268	AMT	49357846	49359084	CD4unstim_111889	openGene2openGene	IBD
immune	NaiveT_unsti	rs3197999	chr3	49358324	rs1800668	ENSG00000145020	ENST00000637527	AMT	49357846	49359084	CD4unstim_111889	openGene2openGene	IBD
immune	NaiveT_unsti	rs2732549	chr11	35067291	rs2785201	ENSG00000110436	ENST00000642769	SLC1A2	35066857	35067364	CD4unstim_28218	openGene2openGene	SLE
immune	NaiveT_unsti	rs773125	chr12	56042145	rs1131017	ENSG00000135404	ENST00000548898	CD63	56042036	56042447	CD4unstim_40136	openGene2openGene	RA
immune	NaiveT_unsti	rs11755393	chr6	34793179	rs11755420	ENSG00000064995	ENST00000685682	TAF11	34792970	34793180	CD4unstim_153055	openGene2openGene	SLE
immune	NaiveT_unsti	rs63406760	chr12	123233754	rs1727332	ENSG00000111325	ENST00000541360	OGFOD2	123232754	123233928	CD4unstim_47208	openGene2openGene	ALG
immune	NaiveT_unsti	rs1170436	chr16	68529840	rs1645936	ENSG00000168802	ENST00000398235	CHTF8	68529736	68530656	CD4unstim_67301	openGene2openGene	SLE
immune	NaiveT_unsti	rs28449958	chr16	28880144	rs8055138	ENSG00000177548	ENST00000564579	RABEP2	28879468	28880524	CD4unstim_65599	openGene2openGene	IBD
immune	NaiveT_unsti	rs112006329	chr11	575800	rs34793529	ENSG00000185507	ENST00000649187	IRF7	575375	576768	CD4unstim_25813	openGene2openGene	SLE
immune	NaiveT_unsti	rs2266959	chr22	21568075	rs140491	ENSG00000161179	ENST00000398873	YDJC	21567513	21568469	CD4unstim_107761	openGene2openGene	JIA
immune	NaiveT_unsti	rs3197999	chr3	49357401	rs1050450	ENSG00000145020	ENST00000635798	AMT	49357261	49357728	CD4unstim_111888	openGene2openGene	IBD
immune	NaiveT_unsti	rs3197999	chr3	49357401	rs1050450	ENSG00000145020	ENST00000476828	AMT	49357261	49357728	CD4unstim_111888	openGene2openGene	IBD
immune	NaiveT_unsti	rs7723899	chr5	96897102	rs2161657	ENSG00000164307	ENST00000296754	ERAP1	96896877	96897126	CD4unstim_145560	openGene2openGene	CRO
immune	NaiveT_unsti	rs34841270	chr8	128543286	rs2011527	ENSG00000249859	ENST00000661988	PVT1	128543246	128543417	CD4unstim_185952	ocr2openGene	CRO
immune	NaiveT_unsti	rs7679	chr20	45934368	rs1057208	ENSG00000064601	ENST00000646241	CTSA	45933696	45935595	CD4unstim_103505	openGene2openGene	SLE
immune	NaiveT_unsti	rs9469899	chr6	34792107	rs6934662	ENSG00000064999	ENST00000649117	ANKS1A	34791427	34792613	CD4unstim_153053	openGene2openGene	GD
immune	NaiveT_unsti	rs10806425	chr6	90216893	rs10806425	ENSG00000226455	ENST00000445838	ENSG00000226455	90216640	90216893	CD4unstim_158125	openGene2openGene	CEL
immune	NaiveT_unsti	rs1350275	chr14	98018971	rs11628876	ENSG00000289137	ENST00000692131	ENSG00000289137	98018620	98019139	CD4unstim_60568	ocr2openGene	T1D
immune	NaiveT_unsti	rs7187776	chr16	28824359	rs149808056	ENSG00000188603	ENST00000566824	CLN3	28822507	28824671	CD4unstim_65593	openGene2openGene	T1D
immune	NaiveT_unsti	rs663743	chr11	64340005	rs479777	ENSG00000162302	ENST00000334205	RPS6KA4	64339916	64340953	CD4unstim_30225	openGene2openGene	T1D
immune	NaiveT_unsti	rs175126	chr11	61066241	rs175127	ENSG00000110446	ENST00000681882	SLC15A3	61065875	61066427	CD4unstim_29972	ocr2openGene	MS
immune	NaiveT_unsti	rs694739	chr11	64340005	rs479777	ENSG00000288852	ENST00000688681	ENSG00000288852	64339916	64340953	CD4unstim_30225	openGene2openGene	MS
immune	NaiveT_unsti	rs34841270	chr8	128540609	rs201242438	ENSG00000249859	ENST00000669951	PVT1	128540364	128541339	CD4unstim_185950	ocr2openGene	CRO
immune	NaiveT_unsti	rs793108	chr10	31133742	rs3839909	ENSG00000148516	ENST00000424869	ZEB1	31133425	31134758	CD4unstim_19084	ocr2openGene	RA
immune	NaiveT_unsti	rs2066819	chr12	56267121	rs60542959	ENSG00000111602	ENST00000229201	TIMELESS	56266599	56267546	CD4unstim_40163	openGene2openGene	PSO
immune	NaiveT_unsti	rs2495365	chr1	2556327	rs2227313	ENSG00000157870	ENST00000378424	PRXL2B	2555541	2556848	CD4unstim_201	openGene2openGene	UC
immune	NaiveT_unsti	rs11590283	chr1	1308516	rs61766198	ENSG00000175756	ENST00000321751	AURKAIP1	1307769	1308829	CD4unstim_73	openGene2openGene	SLE
immune	NaiveT_unsti	rs2188962	chr5	132466255	rs2522057	ENSG00000197375	ENST00000475308	SLC22A5	132466186	132467108	CD4unstim_148444	openGene2openGene	CRO
immune	NaiveT_unsti	rs13153019	chr5	177373053	rs11748165	ENSG00000183258	ENST00000504781	DDX41	177372312	177373263	CD4unstim_150707	openGene2openGene	ALG
immune	NaiveT_unsti	rs6908626	chr6	90296024	rs6908626	ENSG00000226455	ENST00000413986	ENSG00000226455	90295936	90296538	CD4unstim_158150	openGene2openGene	T1D
immune	NaiveT_unsti	rs112006329	chr11	575408	rs56333810	ENSG00000177030	ENST00000682936	DEAF1	575375	576768	CD4unstim_25813	openGene2openGene	SLE
immune	NaiveT_unsti	rs6651252	chr8	128540610	rs2392944	ENSG00000249859	ENST00000656880	PVT1	128540364	128541339	CD4unstim_185950	ocr2openGene	SLE
immune	NaiveT_unsti	rs1170436	chr16	68528912	rs4783653	ENSG00000168802	ENST00000522091	CHTF8	68528664	68528961	CD4unstim_67300	openGene2openGene	SLE
immune	NaiveT_unsti	rs60131261	chr6	29964961	rs9393984	ENSG00000204642	ENST00000259951	HLA-F	29964821	29965418	CD4unstim_152605	ocr2openGene	VIT
immune	NaiveT_unsti	rs7187776	chr16	28824359	rs149808056	ENSG00000188603	ENST00000568497	CLN3	28822507	28824671	CD4unstim_65593	openGene2openGene	T1D
immune	NaiveT_unsti	rs12232003	chr12	53180847	rs59218377	ENSG00000123349	ENST00000677199	PFDN5	53180038	53181377	CD4unstim_39869	openGene2openGene	T1D
immune	NaiveT_unsti	rs663743	chr11	64340005	rs479777	ENSG00000149781	ENST00000544997	FERMT3	64339916	64340953	CD4unstim_30225	openGene2openGene	T1D
immune	NaiveT_unsti	rs11246217	chr11	575408	rs56333810	ENSG00000177030	ENST00000530813	DEAF1	575375	576768	CD4unstim_25813	openGene2openGene	SLE
immune	NaiveT_unsti	rs2298428	chr22	21568167	rs11089620	ENSG00000161179	ENST00000473985	YDJC	21567513	21568469	CD4unstim_107761	openGene2openGene	CEL
immune	NaiveT_unsti	rs1516971	chr8	128543682	rs17807904	ENSG00000249859	ENST00000523427	PVT1	128543520	128543900	CD4unstim_185953	ocr2openGene	RA
immune	NaiveT_unsti	rs2298428	chr22	21568075	rs140491	ENSG00000161179	ENST00000398873	YDJC	21567513	21568469	CD4unstim_107761	openGene2openGene	CEL
immune	NaiveT_unsti	rs7187776	chr16	28824359	rs149808056	ENSG00000188603	ENST00000635973	CLN3	28822507	28824671	CD4unstim_65593	openGene2openGene	T1D
immune	NaiveT_unsti	rs55963299	chr2	60881694	rs67574266	ENSG00000173209	ENST00000642732	AHSA2P	60880747	60882025	CD4unstim_86475	openGene2openGene	CRO
immune	NaiveT_unsti	rs1980422	chr2	203741492	rs6728441	ENSG00000173166	ENST00000453034	RAPH1	203740956	203741992	CD4unstim_98768	ocr2openGene	RA
immune	NaiveT_unsti	rs72832915	chr17	39730733	rs3809717	ENSG00000131748	ENST00000336308	STARD3	39730127	39730942	CD4unstim_70300	openGene2openGene	SLE
immune	NaiveT_unsti	rs7723899	chr5	96896546	chr5:96232250	ENSG00000113441	ENST00000395784	LNPEP	96896231	96896744	CD4unstim_145559	openGene2openGene	CRO
immune	NaiveT_unsti	rs8026898	chr15	69714584	rs57021847	ENSG00000140332	ENST00000559929	TLE3	69714152	69714605	CD4unstim_63189	ocr2openGene	RA
immune	NaiveT_unsti	rs4690229	chr4	987108	rs11248061	ENSG00000127419	ENST00000514546	TMEM175	986610	987599	CD4unstim_123720	openGene2openGene	SLE
immune	NaiveT_unsti	rs5987194	chrX	153953469	rs762653	ENSG00000089820	ENST00000466928	ARHGAP4	153953341	153953932	CD4unstim_197290	openGene2openGene	RA
immune	NaiveT_unsti	rs8054198	chr16	10944503	rs8054198	ENSG00000171490	ENST00000396503	RSL1D1	10944153	10944999	CD4unstim_64999	openGene2openGene	SLE
immune	NaiveT_unsti	rs2451258	chr6	159093746	rs654690	ENSG00000130363	ENST00000367069	RSPH3	159093643	159094123	CD4unstim_164786	openGene2openGene	PSO
immune	NaiveT_unsti	rs921650	chr17	39863805	rs35564481	ENSG00000131748	ENST00000583884	STARD3	39863792	39864474	CD4unstim_70319	openGene2openGene	ALG
immune	NaiveT_unsti	rs146029108	chr9	136363451	rs140876101	ENSG00000130560	ENST00000478485	UBAC1	136362963	136364105	CD4unstim_193407	openGene2openGene	CRO
immune	NaiveT_unsti	rs78037977	chr1	172746562	rs78037977	ENSG00000117593	ENST00000649689	DARS2	172746165	172746777	CD4unstim_10591	ocr2openGene	VIT
immune	NaiveT_unsti	rs12720356	chr19	10380329	rs2304257	ENSG00000267105	ENST00000587088	ENSG00000267105	10380143	10381089	CD4unstim_79734	openGene2openGene	T1D
immune	NaiveT_unsti	rs4690229	chr4	987108	rs11248061	ENSG00000127419	ENST00000510493	TMEM175	986610	987599	CD4unstim_123720	openGene2openGene	SLE
immune	NaiveT_unsti	rs5987194	chrX	153953469	rs762653	ENSG00000089820	ENST00000442172	ARHGAP4	153953341	153953932	CD4unstim_197290	openGene2openGene	RA
immune	NaiveT_unsti	rs1194	chr6	35260055	rs4713844	ENSG00000124614	ENST00000467531	RPS10	35258878	35260334	CD4unstim_153073	openGene2openGene	SLE
immune	NaiveT_unsti	rs2451258	chr6	159093746	rs654690	ENSG00000271913	ENST00000690645	TAGAP-AS1	159093643	159094123	CD4unstim_164786	openGene2openGene	RA
immune	NaiveT_unsti	rs57209021	chr17	68180752	rs58396764	ENSG00000267472	ENST00000589904	ARHGAP27P2	68180433	68181026	CD4unstim_72509	ocr2openGene	T1D
immune	NaiveT_unsti	rs7187776	chr16	28880144	rs8055138	ENSG00000177455	ENST00000567368	CD19	28879468	28880524	CD4unstim_65599	openGene2openGene	T1D
immune	NaiveT_unsti	rs663743	chr11	64285685	rs887314	ENSG00000289486	ENST00000686810	ENSG00000289486	64284435	64285992	CD4unstim_30216	openGene2openGene	T1D
immune	NaiveT_unsti	rs533646	chr11	118692672	rs585039	ENSG00000137700	ENST00000534384	SLC37A4	118692389	118692767	CD4unstim_34327	openGene2openGene	MS
immune	NaiveT_unsti	rs55836957	chr11	128304886	rs73018933	ENSG00000134954	ENST00000531611	ETS1	128304793	128305392	CD4unstim_34761	ocr2openGene	T1D
immune	NaiveT_unsti	rs3024493	chr1	206770623	rs3024493	ENSG00000162894	ENST00000474041	FCMR	206770488	206770844	CD4unstim_14305	openGene2openGene	T1D
immune	NaiveT_unsti	rs9989735	chr2	230225228	rs10209615	ENSG00000185404	ENST00000396563	SP140L	230225170	230226532	CD4unstim_101047	openGene2openGene	MS
immune	NaiveT_unsti	rs2038255	chr14	35122110	rs28365850	ENSG00000100902	ENST00000554620	PSMA6	35121743	35122853	CD4unstim_56561	openGene2openGene	ECZ
immune	NaiveT_unsti	rs11150589	chr16	30471173	rs11150589	ENSG00000169957	ENST00000380412	ZNF768	30471002	30471263	CD4unstim_65749	openGene2openGene	UC
immune	NaiveT_unsti	rs3197999	chr3	49357401	rs1050450	ENSG00000145020	ENST00000637291	AMT	49357261	49357728	CD4unstim_111888	openGene2openGene	IBD
immune	NaiveT_unsti	rs425648	chr19	18089075	rs412744	ENSG00000105647	ENST00000617642	PIK3R2	18088925	18089367	CD4unstim_80415	openGene2openGene	SLE
immune	NaiveT_unsti	rs58763752	chr10	32447262	rs2254200	ENSG00000120616	ENST00000263062	EPC1	32447164	32447324	CD4unstim_19217	openGene2openGene	T1D
immune	NaiveT_unsti	rs1701704	chr12	56041628	rs705704	ENSG00000135404	ENST00000551173	CD63	56041485	56041965	CD4unstim_40135	openGene2openGene	T1D
immune	NaiveT_unsti	rs13153019	chr5	177357611	rs4075959	ENSG00000131183	ENST00000512593	SLC34A1	177357328	177358295	CD4unstim_150702	openGene2openGene	ALG
immune	NaiveT_unsti	rs3197999	chr3	49358324	rs1800668	ENSG00000145020	ENST00000637994	AMT	49357846	49359084	CD4unstim_111889	openGene2openGene	IBD
immune	NaiveT_unsti	rs2466028	chr8	127196837	rs2456455	ENSG00000249859	ENST00000659666	PVT1	127196647	127197355	CD4unstim_185850	openGene2openGene	GD
immune	NaiveT_unsti	rs508970	chr11	61129867	rs10897141	ENSG00000006118	ENST00000543732	TMEM132A	61129289	61130296	CD4unstim_29993	ocr2openGene	RA
immune	NaiveT_unsti	rs11246217	chr11	613757	rs59115876	ENSG00000174775	ENST00000417302	HRAS	613378	613910	CD4unstim_25815	openGene2openGene	SLE
immune	NaiveT_unsti	rs859637	chr1	172727513	rs859648	ENSG00000227373	ENST00000419983	RABGAP1L-DT	172727355	172727565	CD4unstim_10587	ocr2openGene	CEL
immune	NaiveT_unsti	rs9611565	chr22	41413899	rs132919	ENSG00000100417	ENST00000414636	PMM1	41413248	41414633	CD4unstim_108835	ocr2openGene	VIT
immune	NaiveT_unsti	rs7512552	chr1	150487216	rs3840449	ENSG00000143418	ENST00000421609	CERS2	150486975	150487684	CD4unstim_9226	openGene2openGene	ECZ
immune	NaiveT_unsti	rs1701704	chr12	56041628	rs705704	ENSG00000258056	ENST00000552576	CD63-AS1	56041485	56041965	CD4unstim_40135	openGene2openGene	T1D
immune	NaiveT_unsti	rs34695944	chr2	60881694	rs67574266	ENSG00000173209	ENST00000642732	AHSA2P	60880747	60882025	CD4unstim_86475	openGene2openGene	RA
immune	NaiveT_unsti	rs33993564	chr5	150790321	rs74973123	ENSG00000164587	ENST00000521466	RPS14	150790117	150790621	CD4unstim_149297	ocr2openGene	IBD
immune	NaiveT_unsti	rs1516971	chr8	128540610	rs2392944	ENSG00000249859	ENST00000664293	PVT1	128540364	128541339	CD4unstim_185950	ocr2openGene	RA
immune	NaiveT_unsti	rs34841270	chr8	128543286	rs2011527	ENSG00000253438	ENST00000646670	PCAT1	128543246	128543417	CD4unstim_185952	ocr2openGene	CRO
immune	NaiveT_unsti	rs34841270	chr8	128543682	rs17807904	ENSG00000253438	ENST00000646670	PCAT1	128543520	128543900	CD4unstim_185953	ocr2openGene	CRO
immune	NaiveT_unsti	rs1782645	chr10	79286508	rs1250567	ENSG00000138326	ENST00000645698	RPS24	79286110	79287023	CD4unstim_22730	ocr2openGene	MS
immune	NaiveT_unsti	rs28449958	chr16	28822933	rs201131521	ENSG00000188603	ENST00000569030	CLN3	28822507	28824671	CD4unstim_65593	openGene2openGene	IBD
immune	NaiveT_unsti	rs3749833	chr5	132473177	rs2548993	ENSG00000125347	ENST00000681573	IRF1	132472970	132473429	CD4unstim_148446	openGene2openGene	ALG
immune	NaiveT_unsti	rs7301381	chr12	8989701	rs1805723	ENSG00000255776	ENST00000544463	VDAC2P2	8989486	8989830	CD4unstim_35611	openGene2openGene	T1D
immune	NaiveT_unsti	rs425648	chr19	18089075	rs412744	ENSG00000105643	ENST00000683912	ARRDC2	18088925	18089367	CD4unstim_80415	ocr2openGene	SLE
immune	NaiveT_unsti	rs425648	chr19	18089075	rs412744	ENSG00000105643	ENST00000593460	ARRDC2	18088925	18089367	CD4unstim_80415	ocr2openGene	SLE
immune	NaiveT_unsti	rs10876864	chr12	56042145	rs1131017	ENSG00000139531	ENST00000552813	SUOX	56042036	56042447	CD4unstim_40136	openGene2openGene	ALG
immune	NaiveT_unsti	rs1860545	chr12	6341779	rs767455	ENSG00000010295	ENST00000336604	IFFO1	6341579	6341923	CD4unstim_35372	openGene2openGene	AS
immune	NaiveT_unsti	rs3748817	chr1	2592766	rs745368	ENSG00000157911	ENST00000514502	PEX10	2592758	2592978	CD4unstim_210	openGene2openGene	MS
immune	NaiveT_unsti	rs1516971	chr8	128540610	rs2392944	ENSG00000249859	ENST00000665698	PVT1	128540364	128541339	CD4unstim_185950	ocr2openGene	RA
immune	NaiveT_unsti	rs4821124	chr22	21568075	rs140491	ENSG00000128228	ENST00000466935	SDF2L1	21567513	21568469	CD4unstim_107761	openGene2openGene	PSO
immune	NaiveT_unsti	rs2256814	chr20	63737451	rs2236510	ENSG00000101246	ENST00000607873	ARFRP1	63737097	63737748	CD4unstim_104276	openGene2openGene	MS
immune	NaiveT_unsti	rs11755393	chr6	34792107	rs6934662	ENSG00000064995	ENST00000690161	TAF11	34791427	34792613	CD4unstim_153053	openGene2openGene	SLE
immune	NaiveT_unsti	rs78521699	chr6	2903278	rs12192148	ENSG00000244041	ENST00000445000	LINC01011	2902497	2903657	CD4unstim_151046	openGene2openGene	VIT
immune	NaiveT_unsti	rs10936599	chr3	169764547	rs2293607	ENSG00000173889	ENST00000466189	PHC3	169764273	169765417	CD4unstim_121763	openGene2openGene	CEL
immune	NaiveT_unsti	rs112006329	chr11	613757	rs59115876	ENSG00000177156	ENST00000532202	TALDO1	613378	613910	CD4unstim_25815	openGene2openGene	SLE
immune	NaiveT_unsti	rs663743	chr11	64285685	rs887314	ENSG00000173486	ENST00000535135	FKBP2	64284435	64285992	CD4unstim_30216	openGene2openGene	T1D
immune	NaiveT_unsti	rs33993564	chr5	150846668	rs34156253	ENSG00000164587	ENST00000518139	RPS14	150846181	150847419	CD4unstim_149299	openGene2openGene	IBD
immune	NaiveT_unsti	rs3197999	chr3	50292395	rs1076872	ENSG00000114353	ENST00000266027	GNAI2	50291979	50292794	CD4unstim_111947	openGene2openGene	IBD
immune	NaiveT_unsti	rs112006329	chr11	575408	rs56333810	ENSG00000177225	ENST00000529966	GATD1	575375	576768	CD4unstim_25813	openGene2openGene	SLE
immune	NaiveT_unsti	rs425648	chr19	18089075	rs412744	ENSG00000105643	ENST00000379656	ARRDC2	18088925	18089367	CD4unstim_80415	openGene2openGene	SLE
immune	NaiveT_unsti	rs4690229	chr4	987108	rs11248061	ENSG00000127419	ENST00000452360	TMEM175	986610	987599	CD4unstim_123720	openGene2openGene	SLE
immune	NaiveT_unsti	rs9469899	chr6	34792104	rs13215181	ENSG00000064999	ENST00000649117	ANKS1A	34791427	34792613	CD4unstim_153053	openGene2openGene	GD
immune	NaiveT_unsti	rs10663129	chr3	141452348	rs13059128	ENSG00000155893	ENST00000393010	PXYLP1	141452050	141452540	CD4unstim_119090	ocr2openGene	ALG
immune	NaiveT_unsti	rs181826	chr5	142130032	rs10062349	ENSG00000131507	ENST00000253814	NDFIP1	142129995	142130145	CD4unstim_148942	ocr2openGene	CRO
immune	NaiveT_unsti	rs7679	chr20	45934368	rs1057208	ENSG00000064601	ENST00000354880	CTSA	45933696	45935595	CD4unstim_103505	openGene2openGene	SLE
immune	NaiveT_unsti	rs5743618	chr4	38805743	rs117129846	ENSG00000222230	ENST00000410298	RNA5SP158	38805431	38805869	CD4unstim_126269	openGene2openGene	ALG
immune	NaiveT_unsti	rs1036207	chr5	142130032	rs10062349	ENSG00000113578	ENST00000419524	FGF1	142129995	142130145	CD4unstim_148942	ocr2openGene	MS
immune	NaiveT_unsti	rs13153019	chr5	177373053	rs11748165	ENSG00000183258	ENST00000513562	DDX41	177372312	177373263	CD4unstim_150707	openGene2openGene	ALG
immune	NaiveT_unsti	rs3122605	chr1	206770623	rs3024493	ENSG00000162889	ENST00000493447	MAPKAPK2	206770488	206770844	CD4unstim_14305	openGene2openGene	SLE
immune	NaiveT_unsti	rs1463485	chr17	75855710	rs1463485	ENSG00000132481	ENST00000592942	TRIM47	75854946	75856272	CD4unstim_73208	openGene2openGene	SLE
immune	NaiveT_unsti	rs12232003	chr12	53180847	rs59218377	ENSG00000094914	ENST00000546562	AAAS	53180038	53181377	CD4unstim_39869	openGene2openGene	T1D
immune	NaiveT_unsti	rs1463485	chr17	75855710	rs1463485	ENSG00000108479	ENST00000225614	GALK1	75854946	75856272	CD4unstim_73208	openGene2openGene	SLE
immune	NaiveT_unsti	rs2495365	chr1	2556327	rs2227313	ENSG00000157870	ENST00000378427	PRXL2B	2555541	2556848	CD4unstim_201	openGene2openGene	UC
immune	NaiveT_unsti	rs1217382	chr1	113905292	rs971173	ENSG00000261595	ENST00000566195	PPM1J-DT	113904341	113905784	CD4unstim_8606	openGene2openGene	CRO
immune	NaiveT_unsti	rs4690229	chr4	987108	rs11248061	ENSG00000127419	ENST00000515876	TMEM175	986610	987599	CD4unstim_123720	openGene2openGene	SLE
immune	NaiveT_unsti	rs9611565	chr22	41414166	rs132920	ENSG00000100412	ENST00000676748	ACO2	41413248	41414633	CD4unstim_108835	ocr2openGene	VIT
immune	NaiveT_unsti	rs60131261	chr6	29965088	rs9357088	ENSG00000204642	ENST00000489502	HLA-F	29964821	29965418	CD4unstim_152605	ocr2openGene	VIT
immune	NaiveT_unsti	rs9611565	chr22	41381237	rs2234052	ENSG00000100412	ENST00000676748	ACO2	41381064	41382038	CD4unstim_108831	openGene2openGene	VIT
immune	NaiveT_unsti	rs663743	chr11	64340263	rs663743	ENSG00000149781	ENST00000544997	FERMT3	64339916	64340953	CD4unstim_30225	openGene2openGene	T1D
immune	NaiveT_unsti	rs947474	chr10	6348488	rs947474	ENSG00000283634	ENST00000636544	MIR3155B	6347748	6348747	CD4unstim_17385	openGene2openGene	T1D
immune	NaiveT_unsti	rs7187776	chr16	28824359	rs149808056	ENSG00000188603	ENST00000628023	CLN3	28822507	28824671	CD4unstim_65593	openGene2openGene	T1D
immune	NaiveT_unsti	rs3748817	chr1	2585342	rs60733400	ENSG00000157873	ENST00000463471	TNFRSF14	2585256	2586067	CD4unstim_207	openGene2openGene	MS
immune	NaiveT_unsti	rs1048990	chr14	35122110	rs28365850	ENSG00000259002	ENST00000623749	ENSG00000259002	35121743	35122853	CD4unstim_56561	openGene2openGene	ALG
immune	NaiveT_unsti	rs2066819	chr12	56300477	rs2695789	ENSG00000181852	ENST00000552244	RNF41	56299727	56300645	CD4unstim_40166	openGene2openGene	PSO
immune	NaiveT_unsti	rs2451258	chr6	159093746	rs654690	ENSG00000271913	ENST00000685651	TAGAP-AS1	159093643	159094123	CD4unstim_164786	openGene2openGene	RA
immune	NaiveT_unsti	rs694739	chr11	64340263	rs663743	ENSG00000149761	ENST00000534929	NUDT22	64339916	64340953	CD4unstim_30225	openGene2openGene	MS
immune	NaiveT_unsti	rs28449958	chr16	28822933	rs201131521	ENSG00000188603	ENST00000628023	CLN3	28822507	28824671	CD4unstim_65593	openGene2openGene	IBD
immune	NaiveT_unsti	rs1516971	chr8	128540610	rs2392944	ENSG00000136997	ENST00000621592	MYC	128540364	128541339	CD4unstim_185950	ocr2openGene	RA
immune	NaiveT_unsti	rs7187776	chr16	28824359	rs149808056	ENSG00000188603	ENST00000636228	CLN3	28822507	28824671	CD4unstim_65593	openGene2openGene	T1D
immune	NaiveT_unsti	rs28449958	chr16	28822933	rs201131521	ENSG00000188603	ENST00000357857	CLN3	28822507	28824671	CD4unstim_65593	openGene2openGene	IBD
immune	NaiveT_unsti	rs112006329	chr11	575800	rs34793529	ENSG00000177963	ENST00000531541	RIC8A	575375	576768	CD4unstim_25813	openGene2openGene	SLE
immune	NaiveT_unsti	rs2495365	chr1	2556327	rs2227313	ENSG00000157870	ENST00000419916	PRXL2B	2555541	2556848	CD4unstim_201	openGene2openGene	UC
immune	NaiveT_unsti	rs4690229	chr4	986676	rs4690220	ENSG00000127419	ENST00000510493	TMEM175	986610	987599	CD4unstim_123720	openGene2openGene	SLE
immune	NaiveT_unsti	rs12421615	chr11	64284975	rs2510066	ENSG00000002330	ENST00000493798	BAD	64284435	64285992	CD4unstim_30216	openGene2openGene	VIT
immune	NaiveT_unsti	rs3197999	chr3	50350442	rs73082914	ENSG00000243989	ENST00000637209	ACY1	50350409	50351289	CD4unstim_111955	openGene2openGene	IBD
immune	NaiveT_unsti	rs12421615	chr11	64285685	rs887314	ENSG00000289486	ENST00000686810	ENSG00000289486	64284435	64285992	CD4unstim_30216	openGene2openGene	VIT
immune	NaiveT_unsti	rs10068717	chr5	142110526	rs12656877	ENSG00000013561	ENST00000507291	RNF14	142110320	142110548	CD4unstim_148936	openGene2openGene	ALG
immune	NaiveT_unsti	rs663743	chr11	64284975	rs2510066	ENSG00000289486	ENST00000686810	ENSG00000289486	64284435	64285992	CD4unstim_30216	openGene2openGene	T1D
immune	NaiveT_unsti	rs663743	chr11	64285685	rs887314	ENSG00000110011	ENST00000537109	DNAJC4	64284435	64285992	CD4unstim_30216	openGene2openGene	T1D
immune	NaiveT_unsti	rs4976646	chr5	177372991	rs10051765	ENSG00000131187	ENST00000502854	F12	177372312	177373263	CD4unstim_150707	ocr2openGene	MS
immune	NaiveT_unsti	rs2988277	chr1	167455687	rs2949661	ENSG00000198771	ENST00000472038	RCSD1	167454705	167456252	CD4unstim_10250	openGene2openGene	ALG
immune	NaiveT_unsti	rs12445568	chr16	30957268	rs4889599	ENSG00000103507	ENST00000567530	BCKDK	30956989	30957331	CD4unstim_65805	openGene2openGene	PSO
immune	NaiveT_unsti	rs6435203	chr2	203741492	rs6728441	ENSG00000173166	ENST00000374493	RAPH1	203740956	203741992	CD4unstim_98768	ocr2openGene	MS
immune	NaiveT_unsti	rs876039	chr7	50267214	rs11185603	ENSG00000185811	ENST00000440768	IKZF1	50266434	50267542	CD4unstim_168837	ocr2openGene	T1D
immune	NaiveT_unsti	rs3197999	chr3	49358324	rs1800668	ENSG00000145020	ENST00000637682	AMT	49357846	49359084	CD4unstim_111889	openGene2openGene	IBD
immune	NaiveT_unsti	rs7665090	chr4	102631096	rs13112557	ENSG00000109323	ENST00000511813	MANBA	102630492	102631252	CD4unstim_131255	ocr2openGene	MS
immune	NaiveT_unsti	rs11246217	chr11	575800	rs34793529	ENSG00000177106	ENST00000524474	EPS8L2	575375	576768	CD4unstim_25813	openGene2openGene	SLE
immune	NaiveT_unsti	rs1036207	chr5	142109462	rs6580223	ENSG00000013561	ENST00000512565	RNF14	142108358	142109728	CD4unstim_148935	openGene2openGene	MS
immune	NaiveT_unsti	rs1036207	chr5	142109462	rs6580223	ENSG00000113552	ENST00000507107	GNPDA1	142108358	142109728	CD4unstim_148935	openGene2openGene	MS
immune	NaiveT_unsti	rs6651252	chr8	128543286	rs2011527	ENSG00000136997	ENST00000517291	MYC	128543246	128543417	CD4unstim_185952	ocr2openGene	SLE
immune	NaiveT_unsti	rs508970	chr11	61129867	rs10897141	ENSG00000256733	ENST00000536495	ENSG00000256733	61129289	61130296	CD4unstim_29993	ocr2openGene	RA
immune	NaiveT_unsti	rs10760123	chr9	120928863	rs7028641	ENSG00000119403	ENST00000616568	PHF19	120928594	120929429	CD4unstim_192590	openGene2openGene	ALG
immune	NaiveT_unsti	rs7130753	chr11	111591372	rs2212520	ENSG00000086848	ENST00000530723	ALG9	111591207	111591499	CD4unstim_34032	ocr2openGene	ALG
immune	NaiveT_unsti	rs28449958	chr16	28822933	rs201131521	ENSG00000103490	ENST00000561508	PYCARD	28822507	28824671	CD4unstim_65593	openGene2openGene	IBD
immune	NaiveT_unsti	rs34841270	chr8	128543286	rs2011527	ENSG00000249859	ENST00000663753	PVT1	128543246	128543417	CD4unstim_185952	ocr2openGene	CRO
immune	NaiveT_unsti	rs7512552	chr1	150487216	rs3840449	ENSG00000143418	ENST00000457392	CERS2	150486975	150487684	CD4unstim_9226	openGene2openGene	ECZ
immune	NaiveT_unsti	rs17668708	chr1	198701426	rs17623914	ENSG00000151418	ENST00000309309	ATP6V1G3	198701291	198701441	CD4unstim_13717	ocr2openGene	RA
immune	NaiveT_unsti	rs6732565	chr2	110858564	rs1533299	ENSG00000153094	ENST00000393252	BCL2L11	110858288	110859425	CD4unstim_89451	ocr2openGene	RA
immune	NaiveT_unsti	rs3197999	chr3	49358324	rs1800668	ENSG00000145020	ENST00000480957	AMT	49357846	49359084	CD4unstim_111889	openGene2openGene	IBD
immune	NaiveT_unsti	rs2466028	chr8	127189114	rs2456453	ENSG00000253438	ENST00000689472	PCAT1	127188769	127189408	CD4unstim_185848	openGene2openGene	GD
immune	NaiveT_unsti	rs1860545	chr12	6341779	rs767455	ENSG00000010292	ENST00000536538	NCAPD2	6341579	6341923	CD4unstim_35372	openGene2openGene	AS
immune	NaiveT_unsti	rs1048990	chr14	35122110	rs28365850	ENSG00000100902	ENST00000628955	PSMA6	35121743	35122853	CD4unstim_56561	openGene2openGene	ALG
immune	NaiveT_unsti	rs9469899	chr6	34793179	rs11755420	ENSG00000064995	ENST00000687970	TAF11	34792970	34793180	CD4unstim_153055	openGene2openGene	GD
immune	NaiveT_unsti	rs78865465	chr12	55974117	rs75639074	ENSG00000123353	ENST00000550836	ORMDL2	55973489	55974257	CD4unstim_40124	openGene2openGene	T1D
immune	NaiveT_unsti	rs1980422	chr2	203741492	rs6728441	ENSG00000173166	ENST00000418114	RAPH1	203740956	203741992	CD4unstim_98768	ocr2openGene	RA
immune	NaiveT_unsti	rs5757584	chr22	39311840	rs5757609	ENSG00000100307	ENST00000434260	CBX7	39311833	39312050	CD4unstim_108627	ocr2openGene	CRO
immune	NaiveT_unsti	rs1980422	chr2	203740732	rs4675365	ENSG00000173166	ENST00000423104	RAPH1	203740519	203740906	CD4unstim_98767	ocr2openGene	RA
immune	NaiveT_unsti	rs78865465	chr12	55974117	rs75639074	ENSG00000123374	ENST00000553376	CDK2	55973489	55974257	CD4unstim_40124	openGene2openGene	T1D
immune	NaiveT_unsti	rs6732565	chr2	110858564	rs1533299	ENSG00000153094	ENST00000438054	BCL2L11	110858288	110859425	CD4unstim_89451	ocr2openGene	RA
immune	NaiveT_unsti	rs10876864	chr12	56042145	rs1131017	ENSG00000139531	ENST00000551841	SUOX	56042036	56042447	CD4unstim_40136	openGene2openGene	ALG
immune	NaiveT_unsti	rs63406760	chr12	123233754	rs1727332	ENSG00000182196	ENST00000536502	ARL6IP4	123232754	123233928	CD4unstim_47208	openGene2openGene	ALG
immune	NaiveT_unsti	rs35327136	chr17	45410208	rs35327136	ENSG00000184361	ENST00000331780	SPATA32	45410103	45410775	CD4unstim_70763	openGene2openGene	T1D
immune	NaiveT_unsti	rs73178598	chr3	18758386	rs73178580	ENSG00000182568	ENST00000417717	SATB1	18758020	18758447	CD4unstim_110346	ocr2openGene	CRO
immune	NaiveT_unsti	rs7665090	chr4	102630661	rs7665659	ENSG00000260651	ENST00000563833	ENSG00000260651	102630492	102631252	CD4unstim_131255	ocr2openGene	MS
immune	NaiveT_unsti	rs1170436	chr16	68528912	rs4783653	ENSG00000141076	ENST00000567235	UTP4	68528664	68528961	CD4unstim_67300	openGene2openGene	SLE
immune	NaiveT_unsti	rs2304206	chr19	49665670	rs2304205	ENSG00000142534	ENST00000599167	RPS11	49665277	49666088	CD4unstim_82129	openGene2openGene	VIT
immune	NaiveT_unsti	rs10663129	chr3	141452348	rs13059128	ENSG00000155893	ENST00000512457	PXYLP1	141452050	141452540	CD4unstim_119090	ocr2openGene	ALG
immune	NaiveT_unsti	rs533646	chr11	118700459	rs488141	ENSG00000110367	ENST00000526070	DDX6	118700212	118700512	CD4unstim_34329	openGene2openGene	MS
immune	NaiveT_unsti	rs34841270	chr8	128540609	rs201242438	ENSG00000249859	ENST00000657517	PVT1	128540364	128541339	CD4unstim_185950	ocr2openGene	CRO
immune	NaiveT_unsti	rs1031034	chr4	101347783	rs2850328	ENSG00000164037	ENST00000510559	SLC9B1	101346848	101348449	CD4unstim_131186	openGene2openGene	VIT
immune	NaiveT_unsti	rs1031034	chr4	101347783	rs2850328	ENSG00000164037	ENST00000504216	SLC9B1	101346848	101348449	CD4unstim_131186	openGene2openGene	VIT
immune	NaiveT_unsti	rs2066819	chr12	56300477	rs2695789	ENSG00000135482	ENST00000546903	ZC3H10	56299727	56300645	CD4unstim_40166	openGene2openGene	PSO
immune	NaiveT_unsti	rs1170436	chr16	68529741	rs1728773	ENSG00000168802	ENST00000567763	CHTF8	68529736	68530656	CD4unstim_67301	openGene2openGene	SLE
immune	NaiveT_unsti	rs10751776	chr1	24978681	rs6600250	ENSG00000020633	ENST00000338888	RUNX3	24978628	24978911	CD4unstim_1256	ocr2openGene	T1D
immune	NaiveT_unsti	rs175126	chr11	61066241	rs175127	ENSG00000110446	ENST00000538739	SLC15A3	61065875	61066427	CD4unstim_29972	ocr2openGene	MS
immune	NaiveT_unsti	rs112006329	chr11	575408	rs56333810	ENSG00000099834	ENST00000526077	CDHR5	575375	576768	CD4unstim_25813	openGene2openGene	SLE
immune	NaiveT_unsti	rs34779708	chr10	35126540	rs16935880	ENSG00000198105	ENST00000357328	ZNF248	35126374	35127989	CD4unstim_19333	openGene2openGene	IBD
immune	NaiveT_unsti	rs9469899	chr6	34792806	rs7752522	ENSG00000064999	ENST00000360359	ANKS1A	34792664	34792843	CD4unstim_153054	openGene2openGene	GD
immune	NaiveT_unsti	rs2066819	chr12	56334353	rs79824801	ENSG00000170581	ENST00000555646	STAT2	56333277	56334470	CD4unstim_40168	openGene2openGene	PSO
immune	NaiveT_unsti	rs3749833	chr5	132472976	rs2548992	ENSG00000125347	ENST00000679440	IRF1	132472970	132473429	CD4unstim_148446	openGene2openGene	ALG
immune	NaiveT_unsti	rs112006329	chr11	575800	rs34793529	ENSG00000177030	ENST00000682936	DEAF1	575375	576768	CD4unstim_25813	openGene2openGene	SLE
immune	NaiveT_unsti	rs5743618	chr4	38805742	rs55834055	ENSG00000222230	ENST00000410298	RNA5SP158	38805431	38805869	CD4unstim_126269	openGene2openGene	ALG
immune	NaiveT_unsti	rs2017445	chr12	56041628	rs705704	ENSG00000139531	ENST00000552363	SUOX	56041485	56041965	CD4unstim_40135	openGene2openGene	VIT
immune	NaiveT_unsti	rs9611565	chr22	41381237	rs2234052	ENSG00000100413	ENST00000431534	POLR3H	41381064	41382038	CD4unstim_108831	openGene2openGene	VIT
immune	NaiveT_unsti	rs1350275	chr14	98018774	rs11628807	ENSG00000289137	ENST00000686805	ENSG00000289137	98018620	98019139	CD4unstim_60568	ocr2openGene	T1D
immune	NaiveT_unsti	rs63406760	chr12	123043858	rs655293	ENSG00000130921	ENST00000546132	MTRFR	123043332	123044320	CD4unstim_47188	ocr2openGene	ALG
immune	NaiveT_unsti	rs7187776	chr16	28824359	rs149808056	ENSG00000188603	ENST00000565140	CLN3	28822507	28824671	CD4unstim_65593	openGene2openGene	T1D
immune	NaiveT_unsti	rs2017445	chr12	56041720	rs705705	ENSG00000135404	ENST00000550776	CD63	56041485	56041965	CD4unstim_40135	openGene2openGene	VIT
immune	NaiveT_unsti	rs36014129	chr6	26044636	rs35506517	ENSG00000275379	ENST00000616365	H3C11	26044306	26044681	CD4unstim_152298	openGene2openGene	SLE
immune	NaiveT_unsti	rs1048990	chr14	35292469	rs1048990	ENSG00000129515	ENST00000557341	SNX6	35291893	35292872	CD4unstim_56574	openGene2openGene	ALG
immune	NaiveT_unsti	rs533646	chr11	118699972	rs11371881	ENSG00000278376	ENST00000610705	ENSG00000278376	118699504	118700092	CD4unstim_34328	openGene2openGene	MS
immune	NaiveT_unsti	rs2298428	chr22	21568167	rs11089620	ENSG00000161179	ENST00000468686	YDJC	21567513	21568469	CD4unstim_107761	openGene2openGene	CEL
immune	NaiveT_unsti	rs63406760	chr12	123034319	rs641760	ENSG00000051825	ENST00000563178	MPHOSPH9	123033934	123034553	CD4unstim_47186	ocr2openGene	ALG
immune	NaiveT_unsti	rs56129466	chr11	128291247	rs61907712	ENSG00000151702	ENST00000608303	FLI1	128291037	128291258	CD4unstim_34756	openGene2openGene	ALG
immune	NaiveT_unsti	rs2066819	chr12	56300477	rs2695789	ENSG00000181852	ENST00000549038	RNF41	56299727	56300645	CD4unstim_40166	openGene2openGene	PSO
immune	NaiveT_unsti	rs2451258	chr6	159094045	rs2451279	ENSG00000271913	ENST00000688282	TAGAP-AS1	159093643	159094123	CD4unstim_164786	openGene2openGene	RA
immune	NaiveT_unsti	rs694739	chr11	64340005	rs479777	ENSG00000149761	ENST00000534929	NUDT22	64339916	64340953	CD4unstim_30225	openGene2openGene	MS
immune	NaiveT_unsti	rs367569	chr16	11264161	rs243318	ENSG00000182108	ENST00000331808	DEXI	11263686	11264238	CD4unstim_65027	ocr2openGene	PSO
immune	NaiveT_unsti	rs2298428	chr22	21568167	rs11089620	ENSG00000161179	ENST00000292778	YDJC	21567513	21568469	CD4unstim_107761	openGene2openGene	CEL
immune	NaiveT_unsti	rs7997823	chr13	99375703	rs8181880	ENSG00000169508	ENST00000376414	GPR183	99375038	99375772	CD4unstim_54711	ocr2openGene	CRO
immune	NaiveT_unsti	rs3197999	chr3	50515725	rs35694819	ENSG00000007402	ENST00000423994	CACNA2D2	50515682	50516005	CD4unstim_111963	ocr2openGene	IBD
immune	NaiveT_unsti	rs921650	chr17	39863805	rs35564481	ENSG00000131748	ENST00000578384	STARD3	39863792	39864474	CD4unstim_70319	openGene2openGene	ALG
immune	NaiveT_unsti	rs367569	chr16	11255821	rs243332	ENSG00000263080	ENST00000572706	ENSG00000263080	11254869	11256398	CD4unstim_65022	openGene2openGene	PSO
immune	NaiveT_unsti	rs112006329	chr11	575800	rs34793529	ENSG00000185507	ENST00000397566	IRF7	575375	576768	CD4unstim_25813	openGene2openGene	SLE
immune	NaiveT_unsti	rs60131261	chr6	29965088	rs9357088	ENSG00000204642	ENST00000462777	HLA-F	29964821	29965418	CD4unstim_152605	ocr2openGene	VIT
immune	NaiveT_unsti	rs8054198	chr16	10944503	rs8054198	ENSG00000171490	ENST00000355674	RSL1D1	10944153	10944999	CD4unstim_64999	openGene2openGene	SLE
immune	NaiveT_unsti	rs12232003	chr12	53180847	rs59218377	ENSG00000123349	ENST00000551018	PFDN5	53180038	53181377	CD4unstim_39869	openGene2openGene	T1D
immune	NaiveT_unsti	rs60131261	chr6	29964961	rs9393984	ENSG00000204642	ENST00000462777	HLA-F	29964821	29965418	CD4unstim_152605	ocr2openGene	VIT
immune	NaiveT_unsti	rs5987194	chrX	153953469	rs762653	ENSG00000089820	ENST00000494397	ARHGAP4	153953341	153953932	CD4unstim_197290	openGene2openGene	RA
immune	NaiveT_unsti	rs12232003	chr12	53198668	rs12824946	ENSG00000094914	ENST00000547520	AAAS	53198476	53199100	CD4unstim_39872	openGene2openGene	T1D
immune	NaiveT_unsti	rs3218251	chr22	37149465	rs3218251	ENSG00000133466	ENST00000493023	C1QTNF6	37149298	37149485	CD4unstim_108398	openGene2openGene	RA
immune	NaiveT_unsti	rs73178598	chr3	18725564	rs34599998	ENSG00000182568	ENST00000454909	SATB1	18725464	18726165	CD4unstim_110339	ocr2openGene	CRO
immune	NaiveT_unsti	rs5758343	chr22	41413633	rs202635	ENSG00000100413	ENST00000396504	POLR3H	41413248	41414633	CD4unstim_108835	ocr2openGene	ALG
immune	NaiveT_unsti	rs11150589	chr16	30458598	rs12926510	ENSG00000222701	ENST00000410769	Y_RNA	30458559	30459275	CD4unstim_65747	ocr2openGene	UC
immune	NaiveT_unsti	rs4821124	chr22	21568167	rs11089620	ENSG00000161179	ENST00000464015	YDJC	21567513	21568469	CD4unstim_107761	openGene2openGene	PSO
immune	NaiveT_unsti	rs12421615	chr11	64285685	rs887314	ENSG00000173486	ENST00000652094	FKBP2	64284435	64285992	CD4unstim_30216	openGene2openGene	VIT
immune	NaiveT_unsti	rs533646	chr11	118689860	rs4938529	ENSG00000137700	ENST00000525787	SLC37A4	118689631	118690455	CD4unstim_34326	openGene2openGene	MS
immune	NaiveT_unsti	rs2790159	chr10	58282426	rs2790188	ENSG00000108064	ENST00000373895	TFAM	58282425	58283094	CD4unstim_21157	ocr2openGene	CRO
immune	NaiveT_unsti	rs7665090	chr4	102631096	rs13112557	ENSG00000109332	ENST00000510129	UBE2D3	102630492	102631252	CD4unstim_131255	ocr2openGene	MS
immune	NaiveT_unsti	rs7665090	chr4	102630661	rs7665659	ENSG00000109332	ENST00000510129	UBE2D3	102630492	102631252	CD4unstim_131255	ocr2openGene	MS
immune	NaiveT_unsti	rs1860545	chr12	6337611	rs1860545	ENSG00000111640	ENST00000229239	GAPDH	6337189	6337645	CD4unstim_35369	ocr2openGene	AS
immune	NaiveT_unsti	rs1516971	chr8	128543682	rs17807904	ENSG00000249859	ENST00000685634	PVT1	128543520	128543900	CD4unstim_185953	ocr2openGene	RA
immune	NaiveT_unsti	rs7665090	chr4	102630661	rs7665659	ENSG00000138821	ENST00000682227	SLC39A8	102630492	102631252	CD4unstim_131255	ocr2openGene	MS
immune	NaiveT_unsti	rs8079075	chr17	39868045	rs112880843	ENSG00000141736	ENST00000578199	ERBB2	39868037	39868363	CD4unstim_70321	openGene2openGene	SLE
immune	NaiveT_unsti	rs876039	chr7	50267214	rs11185603	ENSG00000185811	ENST00000439701	IKZF1	50266434	50267542	CD4unstim_168837	ocr2openGene	T1D
immune	NaiveT_unsti	rs7512552	chr1	150487216	rs3840449	ENSG00000143379	ENST00000481219	SETDB1	150486975	150487684	CD4unstim_9226	openGene2openGene	ECZ
immune	NaiveT_unsti	rs766751473	chr5	132457594	rs4705950	ENSG00000125347	ENST00000679440	IRF1	132456209	132457840	CD4unstim_148440	openGene2openGene	T1D
immune	NaiveT_unsti	rs175126	chr11	61066152	rs175126	ENSG00000013725	ENST00000538611	CD6	61065875	61066427	CD4unstim_29972	ocr2openGene	MS
immune	NaiveT_unsti	rs6651252	chr8	128543682	rs17807904	ENSG00000249859	ENST00000657451	PVT1	128543520	128543900	CD4unstim_185953	ocr2openGene	SLE
immune	NaiveT_unsti	rs508970	chr11	61120529	rs671444	ENSG00000006118	ENST00000543732	TMEM132A	61120037	61121133	CD4unstim_29991	ocr2openGene	RA
immune	NaiveT_unsti	rs4690229	chr4	973551	rs113075206	ENSG00000127419	ENST00000509508	TMEM175	972884	973926	CD4unstim_123718	openGene2openGene	SLE
immune	NaiveT_unsti	rs7723899	chr5	96896438	rs2548538	ENSG00000247121	ENST00000501338	ENSG00000247121	96896231	96896744	CD4unstim_145559	openGene2openGene	CRO
immune	NaiveT_unsti	rs663743	chr11	64284975	rs2510066	ENSG00000149782	ENST00000279230	PLCB3	64284435	64285992	CD4unstim_30216	openGene2openGene	T1D
immune	NaiveT_unsti	rs34841270	chr8	128540609	rs201242438	ENSG00000249859	ENST00000663753	PVT1	128540364	128541339	CD4unstim_185950	ocr2openGene	CRO
immune	NaiveT_unsti	rs773125	chr12	56042145	rs1131017	ENSG00000139645	ENST00000267116	ANKRD52	56042036	56042447	CD4unstim_40136	openGene2openGene	RA
immune	NaiveT_unsti	rs57095329	chr5	160467840	rs57095329	ENSG00000164611	ENST00000524244	PTTG1	160467548	160468301	CD4unstim_149695	openGene2openGene	SLE
immune	NaiveT_unsti	rs10876864	chr12	56042145	rs1131017	ENSG00000139531	ENST00000546833	SUOX	56042036	56042447	CD4unstim_40136	openGene2openGene	ALG
immune	NaiveT_unsti	rs2066819	chr12	56299736	rs41423244	ENSG00000092841	ENST00000551589	MYL6	56299727	56300645	CD4unstim_40166	openGene2openGene	PSO
immune	NaiveT_unsti	rs73178598	chr3	18725564	rs34599998	ENSG00000182568	ENST00000417717	SATB1	18725464	18726165	CD4unstim_110339	ocr2openGene	CRO
immune	NaiveT_unsti	rs73178598	chr3	18725876	rs4257569	ENSG00000182568	ENST00000417717	SATB1	18725464	18726165	CD4unstim_110339	ocr2openGene	CRO
immune	NaiveT_unsti	rs2228145	chr1	154441561	rs4393147	ENSG00000228013	ENST00000424435	IL6R-AS1	154441262	154441963	CD4unstim_9475	ocr2openGene	RA
immune	NaiveT_unsti	rs34695944	chr2	60881694	rs67574266	ENSG00000173209	ENST00000487904	AHSA2P	60880747	60882025	CD4unstim_86475	openGene2openGene	RA
immune	NaiveT_unsti	rs2066819	chr12	56334353	rs79824801	ENSG00000135452	ENST00000550791	TSPAN31	56333277	56334470	CD4unstim_40168	openGene2openGene	PSO
immune	NaiveT_unsti	rs2066819	chr12	56299736	rs41423244	ENSG00000092841	ENST00000548725	MYL6	56299727	56300645	CD4unstim_40166	openGene2openGene	PSO
immune	NaiveT_unsti	rs72928038	chr6	90267049	rs72928038	ENSG00000287789	ENST00000662649	ENSG00000287789	90266810	90267648	CD4unstim_158140	ocr2openGene	MS
immune	NaiveT_unsti	rs7552167	chr1	24187123	rs78312791	ENSG00000169504	ENST00000488683	CLIC4	24186979	24188026	CD4unstim_1190	openGene2openGene	PSO
immune	NaiveT_unsti	rs793108	chr10	31133742	rs3839909	ENSG00000237036	ENST00000693516	ZEB1-AS1	31133425	31134758	CD4unstim_19084	ocr2openGene	RA
immune	NaiveT_unsti	rs36014129	chr6	26021644	rs41266779	ENSG00000096654	ENST00000211936	ZNF184	26021078	26022071	CD4unstim_152290	openGene2openGene	SLE
immune	NaiveT_unsti	rs921650	chr17	39863805	rs35564481	ENSG00000131748	ENST00000583582	STARD3	39863792	39864474	CD4unstim_70319	openGene2openGene	ALG
immune	NaiveT_unsti	rs13153019	chr5	177373053	rs11748165	ENSG00000169223	ENST00000506310	LMAN2	177372312	177373263	CD4unstim_150707	ocr2openGene	ALG
immune	NaiveT_unsti	rs2266959	chr22	21568075	rs140491	ENSG00000161179	ENST00000292778	YDJC	21567513	21568469	CD4unstim_107761	openGene2openGene	JIA
immune	NaiveT_unsti	rs77599401	chr1	206734774	rs144010760	ENSG00000142224	ENST00000270218	IL19	206734613	206734867	CD4unstim_14296	openGene2openGene	T1D
immune	NaiveT_unsti	rs2110451	chr12	9761409	rs2071647	ENSG00000139112	ENST00000541960	GABARAPL1	9761310	9761814	CD4unstim_35689	openGene2openGene	HT
immune	NaiveT_unsti	rs112006329	chr11	575408	rs56333810	ENSG00000177225	ENST00000397472	GATD1	575375	576768	CD4unstim_25813	openGene2openGene	SLE
immune	NaiveT_unsti	rs4690229	chr4	987108	rs11248061	ENSG00000127419	ENST00000514453	TMEM175	986610	987599	CD4unstim_123720	openGene2openGene	SLE
immune	NaiveT_unsti	rs11150589	chr16	30458598	rs12926510	ENSG00000261588	ENST00000564755	ENSG00000261588	30458559	30459275	CD4unstim_65747	ocr2openGene	UC
immune	NaiveT_unsti	rs59716545	chr17	39864166	rs1453559	ENSG00000131748	ENST00000578254	STARD3	39863792	39864474	CD4unstim_70319	openGene2openGene	RA
immune	NaiveT_unsti	rs36014129	chr6	26199675	rs34961555	ENSG00000218281	ENST00000403259	H2AC9P	26199016	26200047	CD4unstim_152327	openGene2openGene	SLE
immune	NaiveT_unsti	rs3024493	chr1	206766559	rs3024505	ENSG00000162894	ENST00000463473	FCMR	206766165	206766862	CD4unstim_14302	openGene2openGene	IBD
immune	NaiveT_unsti	rs533646	chr11	118699972	rs11371881	ENSG00000110367	ENST00000620157	DDX6	118699504	118700092	CD4unstim_34328	openGene2openGene	MS
immune	NaiveT_unsti	rs766751473	chr5	132457594	rs4705950	ENSG00000197536	ENST00000612967	IRF1-AS1	132456209	132457840	CD4unstim_148440	ocr2openGene	T1D
immune	NaiveT_unsti	rs773125	chr12	56042145	rs1131017	ENSG00000170515	ENST00000553057	PA2G4	56042036	56042447	CD4unstim_40136	openGene2openGene	RA
immune	NaiveT_unsti	rs12445568	chr16	31033362	rs58726213	ENSG00000140691	ENST00000564900	ARMC5	31032618	31034473	CD4unstim_65812	openGene2openGene	PSO
immune	NaiveT_unsti	rs1194	chr6	35260055	rs4713844	ENSG00000112039	ENST00000648059	FANCE	35258878	35260334	CD4unstim_153073	openGene2openGene	SLE
immune	NaiveT_unsti	rs7679	chr20	45934368	rs1057208	ENSG00000064601	ENST00000607212	CTSA	45933696	45935595	CD4unstim_103505	openGene2openGene	SLE
immune	NaiveT_unsti	rs7752903	chr6	137811379	rs10499197	ENSG00000118503	ENST00000433680	TNFAIP3	137811301	137812112	CD4unstim_163157	ocr2openGene	RA
immune	NaiveT_unsti	rs663743	chr11	64340263	rs663743	ENSG00000162302	ENST00000528057	RPS6KA4	64339916	64340953	CD4unstim_30225	openGene2openGene	T1D
immune	NaiveT_unsti	rs1036207	chr5	142128923	rs11739961	ENSG00000113578	ENST00000419524	FGF1	142128841	142129296	CD4unstim_148941	ocr2openGene	MS
immune	NaiveT_unsti	rs1036207	chr5	142109462	rs6580223	ENSG00000113555	ENST00000512221	PCDH12	142108358	142109728	CD4unstim_148935	openGene2openGene	MS
immune	NaiveT_unsti	rs13153019	chr5	177373053	rs11748165	ENSG00000183258	ENST00000508279	DDX41	177372312	177373263	CD4unstim_150707	openGene2openGene	ALG
immune	NaiveT_unsti	rs13153019	chr5	177373053	rs11748165	ENSG00000183258	ENST00000652618	DDX41	177372312	177373263	CD4unstim_150707	openGene2openGene	ALG
immune	NaiveT_unsti	rs6651252	chr8	128543286	rs2011527	ENSG00000249859	ENST00000659912	PVT1	128543246	128543417	CD4unstim_185952	ocr2openGene	SLE
immune	NaiveT_unsti	rs1463485	chr17	75855710	rs1463485	ENSG00000132481	ENST00000593089	TRIM47	75854946	75856272	CD4unstim_73208	openGene2openGene	SLE
immune	NaiveT_unsti	rs694739	chr11	64340263	rs663743	ENSG00000149761	ENST00000279206	NUDT22	64339916	64340953	CD4unstim_30225	openGene2openGene	MS
immune	NaiveT_unsti	rs3197999	chr3	49357401	rs1050450	ENSG00000145020	ENST00000637059	AMT	49357261	49357728	CD4unstim_111888	openGene2openGene	IBD
immune	NaiveT_unsti	rs28449958	chr16	28822933	rs201131521	ENSG00000188603	ENST00000565778	CLN3	28822507	28824671	CD4unstim_65593	openGene2openGene	IBD
immune	NaiveT_unsti	rs3122605	chr1	206770623	rs3024493	ENSG00000162889	ENST00000479009	MAPKAPK2	206770488	206770844	CD4unstim_14305	openGene2openGene	SLE
immune	NaiveT_unsti	rs10068717	chr5	142110526	rs12656877	ENSG00000197948	ENST00000522763	FCHSD1	142110320	142110548	CD4unstim_148936	openGene2openGene	ALG
immune	NaiveT_unsti	rs694739	chr11	64340005	rs479777	ENSG00000149761	ENST00000279206	NUDT22	64339916	64340953	CD4unstim_30225	openGene2openGene	MS
immune	NaiveT_unsti	rs112006329	chr11	575800	rs34793529	ENSG00000177963	ENST00000526557	RIC8A	575375	576768	CD4unstim_25813	openGene2openGene	SLE
immune	NaiveT_unsti	rs7723899	chr5	97022983	rs27295	ENSG00000113441	ENST00000395784	LNPEP	97022963	97023200	CD4unstim_145586	ocr2openGene	CRO
immune	NaiveT_unsti	rs112006329	chr11	575408	rs56333810	ENSG00000185507	ENST00000348655	IRF7	575375	576768	CD4unstim_25813	openGene2openGene	SLE
immune	NaiveT_unsti	rs10068717	chr5	142109462	rs6580223	ENSG00000197948	ENST00000522783	FCHSD1	142108358	142109728	CD4unstim_148935	openGene2openGene	ALG
immune	NaiveT_unsti	rs10068717	chr5	142110526	rs12656877	ENSG00000197948	ENST00000522126	FCHSD1	142110320	142110548	CD4unstim_148936	openGene2openGene	ALG
immune	NaiveT_unsti	rs756699	chr5	134114136	rs244656	ENSG00000081059	ENST00000524342	TCF7	134113991	134114833	CD4unstim_148528	openGene2openGene	MS
immune	NaiveT_unsti	rs10200159	chr2	55617974	rs10200159	ENSG00000068912	ENST00000692516	ERLEC1	55617499	55618083	CD4unstim_86154	openGene2openGene	VIT
immune	NaiveT_unsti	rs2451258	chr6	159093746	rs654690	ENSG00000271913	ENST00000693265	TAGAP-AS1	159093643	159094123	CD4unstim_164786	openGene2openGene	RA
immune	NaiveT_unsti	rs7723899	chr5	96896995	rs2548535	ENSG00000113441	ENST00000395784	LNPEP	96896877	96897126	CD4unstim_145560	openGene2openGene	CRO
immune	NaiveT_unsti	rs2451258	chr6	159094045	rs2451279	ENSG00000271913	ENST00000670185	TAGAP-AS1	159093643	159094123	CD4unstim_164786	openGene2openGene	RA
immune	NaiveT_unsti	rs56129466	chr11	128291247	rs61907712	ENSG00000151702	ENST00000344954	FLI1	128291037	128291258	CD4unstim_34756	openGene2openGene	ALG
immune	NaiveT_unsti	rs694739	chr11	64340263	rs663743	ENSG00000149761	ENST00000543501	NUDT22	64339916	64340953	CD4unstim_30225	openGene2openGene	MS
immune	NaiveT_unsti	rs663743	chr11	64340263	rs663743	ENSG00000149781	ENST00000279227	FERMT3	64339916	64340953	CD4unstim_30225	openGene2openGene	T1D
immune	NaiveT_unsti	rs663743	chr11	64340005	rs479777	ENSG00000149781	ENST00000541252	FERMT3	64339916	64340953	CD4unstim_30225	openGene2openGene	T1D
immune	NaiveT_unsti	rs12232003	chr12	53180847	rs59218377	ENSG00000094914	ENST00000549450	AAAS	53180038	53181377	CD4unstim_39869	openGene2openGene	T1D
immune	NaiveT_unsti	rs7187776	chr16	28863883	rs11864750	ENSG00000177455	ENST00000567368	CD19	28863185	28864227	CD4unstim_65596	openGene2openGene	T1D
immune	NaiveT_unsti	rs149010539	chr3	49673997	chr3:49711430	ENSG00000226913	ENST00000665395	BSN-DT	49673498	49674833	CD4unstim_111903	openGene2openGene	CRO
immune	NaiveT_unsti	rs921650	chr17	39864166	rs1453559	ENSG00000131748	ENST00000578384	STARD3	39863792	39864474	CD4unstim_70319	openGene2openGene	ALG
immune	NaiveT_unsti	rs36014129	chr6	26044636	rs35506517	ENSG00000277224	ENST00000356530	H2BC7	26044306	26044681	CD4unstim_152298	openGene2openGene	SLE
immune	NaiveT_unsti	rs60131261	chr6	29966303	rs6935024	ENSG00000204642	ENST00000334668	HLA-F	29966036	29966505	CD4unstim_152606	ocr2openGene	VIT
immune	NaiveT_unsti	rs1170436	chr16	68528912	rs4783653	ENSG00000103044	ENST00000569188	HAS3	68528664	68528961	CD4unstim_67300	openGene2openGene	SLE
immune	NaiveT_unsti	rs12232003	chr12	53198668	rs12824946	ENSG00000094914	ENST00000547238	AAAS	53198476	53199100	CD4unstim_39872	openGene2openGene	T1D
immune	NaiveT_unsti	rs5758343	chr22	41413899	rs132919	ENSG00000100413	ENST00000483837	POLR3H	41413248	41414633	CD4unstim_108835	ocr2openGene	ALG
immune	NaiveT_unsti	rs10200159	chr2	55617974	rs10200159	ENSG00000068912	ENST00000685508	ERLEC1	55617499	55618083	CD4unstim_86154	openGene2openGene	VIT
immune	NaiveT_unsti	rs7132277	chr12	123043858	rs655293	ENSG00000051825	ENST00000537854	MPHOSPH9	123043332	123044320	CD4unstim_47188	ocr2openGene	MS
immune	NaiveT_unsti	rs7187776	chr16	28880144	rs8055138	ENSG00000177455	ENST00000566890	CD19	28879468	28880524	CD4unstim_65599	openGene2openGene	T1D
immune	NaiveT_unsti	rs12421615	chr11	64285685	rs887314	ENSG00000173486	ENST00000449942	FKBP2	64284435	64285992	CD4unstim_30216	openGene2openGene	VIT
immune	NaiveT_unsti	rs34383631	chr11	61026250	rs4939491	ENSG00000013725	ENST00000452451	CD6	61025947	61026655	CD4unstim_29962	ocr2openGene	MS
immune	NaiveT_unsti	rs55836957	chr11	128304886	rs73018933	ENSG00000134954	ENST00000535549	ETS1	128304793	128305392	CD4unstim_34761	ocr2openGene	T1D
immune	NaiveT_unsti	rs34841270	chr8	128543286	rs2011527	ENSG00000249859	ENST00000667539	PVT1	128543246	128543417	CD4unstim_185952	ocr2openGene	CRO
immune	NaiveT_unsti	rs34383631	chr11	61026179	rs4939490	ENSG00000013725	ENST00000538288	CD6	61025947	61026655	CD4unstim_29962	ocr2openGene	MS
immune	NaiveT_unsti	rs1980422	chr2	203764087	rs10932019	ENSG00000173166	ENST00000630330	RAPH1	203763238	203764257	CD4unstim_98771	openGene2openGene	RA
immune	NaiveT_unsti	rs11150589	chr16	30471173	rs11150589	ENSG00000169957	ENST00000562803	ZNF768	30471002	30471263	CD4unstim_65749	openGene2openGene	UC
immune	NaiveT_unsti	rs7723899	chr5	96896636	rs200093446	ENSG00000247121	ENST00000669694	ENSG00000247121	96896231	96896744	CD4unstim_145559	openGene2openGene	CRO
immune	NaiveT_unsti	rs6435203	chr2	203782538	rs749933	ENSG00000173166	ENST00000319170	RAPH1	203782181	203782658	CD4unstim_98773	openGene2openGene	MS
immune	NaiveT_unsti	rs112006329	chr11	575800	rs34793529	ENSG00000177595	ENST00000531286	PIDD1	575375	576768	CD4unstim_25813	openGene2openGene	SLE
immune	NaiveT_unsti	rs11246217	chr11	575800	rs34793529	ENSG00000177595	ENST00000531286	PIDD1	575375	576768	CD4unstim_25813	openGene2openGene	SLE
immune	NaiveT_unsti	rs6651252	chr8	128543286	rs2011527	ENSG00000136997	ENST00000641036	MYC	128543246	128543417	CD4unstim_185952	ocr2openGene	SLE
immune	NaiveT_unsti	rs6435203	chr2	203764087	rs10932019	ENSG00000173166	ENST00000420371	RAPH1	203763238	203764257	CD4unstim_98771	openGene2openGene	MS
immune	NaiveT_unsti	rs34841270	chr8	128543682	rs17807904	ENSG00000254275	ENST00000518044	LINC00824	128543520	128543900	CD4unstim_185953	ocr2openGene	CRO
immune	NaiveT_unsti	rs112006329	chr11	575800	rs34793529	ENSG00000177595	ENST00000528122	PIDD1	575375	576768	CD4unstim_25813	openGene2openGene	SLE
immune	NaiveT_unsti	rs10936599	chr3	169772158	rs3821383	ENSG00000008952	ENST00000337002	SEC62	169772141	169772324	CD4unstim_121764	openGene2openGene	CEL
immune	NaiveT_unsti	rs6435203	chr2	203740764	rs4673260	ENSG00000163599	ENST00000427473	CTLA4	203740519	203740906	CD4unstim_98767	ocr2openGene	MS
immune	NaiveT_unsti	rs6732565	chr2	110858564	rs1533299	ENSG00000153094	ENST00000433098	BCL2L11	110858288	110859425	CD4unstim_89451	ocr2openGene	RA
immune	NaiveT_unsti	rs10200159	chr2	55617974	rs10200159	ENSG00000068878	ENST00000389993	PSME4	55617499	55618083	CD4unstim_86154	openGene2openGene	VIT
immune	NaiveT_unsti	rs11154801	chr6	135506535	rs7750586	ENSG00000237596	ENST00000626605	ENSG00000237596	135506143	135506764	CD4unstim_162981	ocr2openGene	MS
immune	NaiveT_unsti	rs6908626	chr6	90267049	rs72928038	ENSG00000112182	ENST00000257749	BACH2	90266810	90267648	CD4unstim_158140	ocr2openGene	T1D
immune	NaiveT_unsti	rs2283789	chr22	21630090	rs3747093	ENSG00000185651	ENST00000696046	UBE2L3	21629757	21630281	CD4unstim_107764	openGene2openGene	CRO
immune	NaiveT_unsti	rs112006329	chr11	575800	rs34793529	ENSG00000255284	ENST00000525941	ENSG00000255284	575375	576768	CD4unstim_25813	openGene2openGene	SLE
immune	NaiveT_unsti	rs73178598	chr3	18758386	rs73178580	ENSG00000182568	ENST00000457005	SATB1	18758020	18758447	CD4unstim_110346	ocr2openGene	CRO
immune	NaiveT_unsti	rs2256814	chr20	63737253	rs1151623	ENSG00000197114	ENST00000431125	ZGPAT	63737097	63737748	CD4unstim_104276	openGene2openGene	MS
immune	NaiveT_unsti	rs1980422	chr2	203741492	rs6728441	ENSG00000173166	ENST00000439222	RAPH1	203740956	203741992	CD4unstim_98768	ocr2openGene	RA
immune	NaiveT_unsti	rs1782645	chr10	79286508	rs1250567	ENSG00000138326	ENST00000360830	RPS24	79286110	79287023	CD4unstim_22730	ocr2openGene	MS
immune	NaiveT_unsti	rs9611565	chr22	41413899	rs132919	ENSG00000100413	ENST00000396504	POLR3H	41413248	41414633	CD4unstim_108835	ocr2openGene	VIT
immune	NaiveT_unsti	rs12445568	chr16	31033576	rs12445650	ENSG00000167395	ENST00000300850	ZNF646	31032618	31034473	CD4unstim_65812	openGene2openGene	PSO
immune	NaiveT_unsti	rs1782645	chr10	79286508	rs1250567	ENSG00000138326	ENST00000613865	RPS24	79286110	79287023	CD4unstim_22730	ocr2openGene	MS
immune	NaiveT_unsti	rs2110451	chr12	9761409	rs2071647	ENSG00000139112	ENST00000629504	GABARAPL1	9761310	9761814	CD4unstim_35689	openGene2openGene	HT
immune	NaiveT_unsti	rs11246217	chr11	575800	rs34793529	ENSG00000177595	ENST00000534525	PIDD1	575375	576768	CD4unstim_25813	openGene2openGene	SLE
immune	NaiveT_unsti	rs61759532	chr17	7337072	rs61759532	ENSG00000129226	ENST00000584180	CD68	7336305	7337273	CD4unstim_68758	openGene2openGene	T1D
immune	NaiveT_unsti	rs74984480	chr6	14118274	rs2235369	ENSG00000047579	ENST00000511762	DTNBP1	14117138	14118323	CD4unstim_151632	openGene2openGene	RA
immune	NaiveT_unsti	rs2256814	chr20	63737253	rs1151623	ENSG00000197114	ENST00000369967	ZGPAT	63737097	63737748	CD4unstim_104276	openGene2openGene	MS
immune	NaiveT_unsti	rs12445568	chr16	30957268	rs4889599	ENSG00000167394	ENST00000564456	ZNF668	30956989	30957331	CD4unstim_65805	openGene2openGene	PSO
immune	NaiveT_unsti	rs4690229	chr4	986676	rs4690220	ENSG00000127419	ENST00000513952	TMEM175	986610	987599	CD4unstim_123720	openGene2openGene	SLE
immune	NaiveT_unsti	rs1043101	chr11	35247353	rs9633870	ENSG00000110435	ENST00000227868	PDHX	35247344	35248221	CD4unstim_28254	ocr2openGene	VIT
immune	NaiveT_unsti	rs2256814	chr20	63737186	rs1275330	ENSG00000130590	ENST00000369886	SAMD10	63737097	63737748	CD4unstim_104276	openGene2openGene	MS
immune	NaiveT_unsti	rs78865465	chr12	55974117	rs75639074	ENSG00000065357	ENST00000552335	DGKA	55973489	55974257	CD4unstim_40124	openGene2openGene	T1D
immune	NaiveT_unsti	rs8079075	chr17	39868045	rs112880843	ENSG00000141738	ENST00000578702	GRB7	39868037	39868363	CD4unstim_70321	openGene2openGene	SLE
immune	NaiveT_unsti	rs36014129	chr6	26189128	rs13204572	ENSG00000278588	ENST00000377733	H2BC10	26188390	26189364	CD4unstim_152323	openGene2openGene	SLE
immune	NaiveT_unsti	rs1194	chr6	35260055	rs4713844	ENSG00000112039	ENST00000696265	FANCE	35258878	35260334	CD4unstim_153073	openGene2openGene	SLE
immune	NaiveT_unsti	rs5743618	chr4	38805230	rs118034493	ENSG00000222230	ENST00000410298	RNA5SP158	38803998	38805355	CD4unstim_126268	openGene2openGene	ALG
immune	NaiveT_unsti	rs9926533	chr16	31074149	rs2303222	ENSG00000140691	ENST00000408912	ARMC5	31074119	31075057	CD4unstim_65815	openGene2openGene	SLE
immune	NaiveT_unsti	rs663743	chr11	64340263	rs663743	ENSG00000162302	ENST00000530383	RPS6KA4	64339916	64340953	CD4unstim_30225	openGene2openGene	T1D
immune	NaiveT_unsti	rs3197999	chr3	50292395	rs1076872	ENSG00000114353	ENST00000491100	GNAI2	50291979	50292794	CD4unstim_111947	openGene2openGene	IBD
immune	NaiveT_unsti	rs793108	chr10	31133742	rs3839909	ENSG00000148516	ENST00000558440	ZEB1	31133425	31134758	CD4unstim_19084	ocr2openGene	RA
immune	NaiveT_unsti	rs331463	chr11	36500710	rs5030445	ENSG00000179431	ENST00000532914	FJX1	36500424	36500721	CD4unstim_28313	ocr2openGene	RA
immune	NaiveT_unsti	rs4690229	chr4	986676	rs4690220	ENSG00000127419	ENST00000515492	TMEM175	986610	987599	CD4unstim_123720	openGene2openGene	SLE
immune	NaiveT_unsti	rs11643872	chr16	30958165	rs11643872	ENSG00000167397	ENST00000472468	VKORC1	30957452	30958409	CD4unstim_65806	openGene2openGene	GD
immune	NaiveT_unsti	rs2910686	chr5	97022983	rs27295	ENSG00000247121	ENST00000501338	ENSG00000247121	97022963	97023200	CD4unstim_145586	ocr2openGene	PSO
immune	NaiveT_unsti	rs2910686	chr5	96950117	rs7733312	ENSG00000247121	ENST00000660209	ENSG00000247121	96950070	96950368	CD4unstim_145566	ocr2openGene	PSO
immune	NaiveT_unsti	rs2495365	chr1	2556327	rs2227313	ENSG00000157870	ENST00000378425	PRXL2B	2555541	2556848	CD4unstim_201	openGene2openGene	UC
immune	NaiveT_unsti	rs2910686	chr5	97022983	rs27295	ENSG00000247121	ENST00000669694	ENSG00000247121	97022963	97023200	CD4unstim_145586	ocr2openGene	PSO
immune	NaiveT_unsti	rs13018977	chr2	241316415	rs13006939	ENSG00000233806	ENST00000685688	LINC01237	241314959	241316647	CD4unstim_101666	openGene2openGene	T1D
immune	NaiveT_unsti	rs2017445	chr12	56041628	rs705704	ENSG00000139531	ENST00000266971	SUOX	56041485	56041965	CD4unstim_40135	openGene2openGene	VIT
immune	NaiveT_unsti	rs12365699	chr11	118870448	rs7117261	ENSG00000186174	ENST00000527266	BCL9L	118869889	118871099	CD4unstim_34337	ocr2openGene	ALG
immune	NaiveT_unsti	rs508970	chr11	61129867	rs10897141	ENSG00000256944	ENST00000543275	TMEM109-DT	61129289	61130296	CD4unstim_29993	ocr2openGene	RA
immune	NaiveT_unsti	rs112006329	chr11	575800	rs34793529	ENSG00000185507	ENST00000397570	IRF7	575375	576768	CD4unstim_25813	openGene2openGene	SLE
immune	NaiveT_unsti	rs3748817	chr1	2642639	rs9970196	ENSG00000157873	ENST00000475523	TNFRSF14	2642395	2643529	CD4unstim_211	ocr2openGene	MS
immune	NaiveT_unsti	rs2298428	chr22	21568075	rs140491	ENSG00000161179	ENST00000292778	YDJC	21567513	21568469	CD4unstim_107761	openGene2openGene	CEL
immune	NaiveT_unsti	rs2451258	chr6	159094045	rs2451279	ENSG00000271913	ENST00000667828	TAGAP-AS1	159093643	159094123	CD4unstim_164786	openGene2openGene	RA
immune	NaiveT_unsti	rs2451258	chr6	159093746	rs654690	ENSG00000271913	ENST00000664321	TAGAP-AS1	159093643	159094123	CD4unstim_164786	openGene2openGene	RA
immune	NaiveT_unsti	rs28449958	chr16	28824361	rs138159013	ENSG00000188603	ENST00000628023	CLN3	28822507	28824671	CD4unstim_65593	openGene2openGene	IBD
immune	NaiveT_unsti	rs3748817	chr1	2585342	rs60733400	ENSG00000157873	ENST00000496064	TNFRSF14	2585256	2586067	CD4unstim_207	openGene2openGene	MS
immune	NaiveT_unsti	rs2451258	chr6	159093746	rs654690	ENSG00000271913	ENST00000688282	TAGAP-AS1	159093643	159094123	CD4unstim_164786	openGene2openGene	RA
immune	NaiveT_unsti	rs694739	chr11	64284975	rs2510066	ENSG00000149761	ENST00000543501	NUDT22	64284435	64285992	CD4unstim_30216	openGene2openGene	MS
immune	NaiveT_unsti	rs11755393	chr6	34673638	rs2395599	ENSG00000272288	ENST00000687757	ILRUN-AS1	34673626	34673850	CD4unstim_153049	openGene2openGene	SLE
immune	NaiveT_unsti	rs12421615	chr11	64284975	rs2510066	ENSG00000002330	ENST00000492141	BAD	64284435	64285992	CD4unstim_30216	openGene2openGene	VIT
immune	NaiveT_unsti	rs533646	chr11	118689860	rs4938529	ENSG00000278376	ENST00000610705	ENSG00000278376	118689631	118690455	CD4unstim_34326	openGene2openGene	MS
immune	NaiveT_unsti	rs112006329	chr11	613757	rs59115876	ENSG00000177595	ENST00000527357	PIDD1	613378	613910	CD4unstim_25815	openGene2openGene	SLE
immune	NaiveT_unsti	rs793108	chr10	31133742	rs3839909	ENSG00000148516	ENST00000542879	ZEB1	31133425	31134758	CD4unstim_19084	ocr2openGene	RA
immune	NaiveT_unsti	rs2451258	chr6	159093746	rs654690	ENSG00000130363	ENST00000449822	RSPH3	159093643	159094123	CD4unstim_164786	openGene2openGene	PSO
immune	NaiveT_unsti	rs27293	chr5	97022983	rs27295	ENSG00000113441	ENST00000395784	LNPEP	97022963	97023200	CD4unstim_145586	ocr2openGene	JIA
immune	NaiveT_unsti	rs5758343	chr22	41414166	rs132920	ENSG00000100413	ENST00000483837	POLR3H	41413248	41414633	CD4unstim_108835	ocr2openGene	ALG
immune	NaiveT_unsti	rs78037977	chr1	172746562	rs78037977	ENSG00000117593	ENST00000471476	DARS2	172746165	172746777	CD4unstim_10591	ocr2openGene	VIT
immune	NaiveT_unsti	rs72928038	chr6	90296024	rs6908626	ENSG00000218730	ENST00000404861	ENSG00000218730	90295936	90296538	CD4unstim_158150	openGene2openGene	MS
immune	NaiveT_unsti	rs27293	chr5	97022983	rs27295	ENSG00000113441	ENST00000231368	LNPEP	97022963	97023200	CD4unstim_145586	ocr2openGene	JIA
immune	NaiveT_unsti	rs9611565	chr22	41413633	rs202635	ENSG00000100412	ENST00000676748	ACO2	41413248	41414633	CD4unstim_108835	ocr2openGene	VIT
immune	NaiveT_unsti	rs5987194	chrX	153953469	rs762653	ENSG00000089820	ENST00000461739	ARHGAP4	153953341	153953932	CD4unstim_197290	openGene2openGene	RA
immune	NaiveT_unsti	rs663743	chr11	64340263	rs663743	ENSG00000289486	ENST00000686810	ENSG00000289486	64339916	64340953	CD4unstim_30225	openGene2openGene	T1D
immune	NaiveT_unsti	rs55836957	chr11	128304886	rs73018933	ENSG00000134954	ENST00000319397	ETS1	128304793	128305392	CD4unstim_34761	ocr2openGene	T1D
immune	NaiveT_unsti	rs11590283	chr1	1308516	rs61766198	ENSG00000217801	ENST00000451054	ENSG00000217801	1307769	1308829	CD4unstim_73	openGene2openGene	SLE
immune	NaiveT_unsti	rs11755393	chr6	34792107	rs6934662	ENSG00000064995	ENST00000687970	TAF11	34791427	34792613	CD4unstim_153053	openGene2openGene	SLE
immune	NaiveT_unsti	rs12445568	chr16	30958236	rs62055866	ENSG00000103507	ENST00000394951	BCKDK	30957452	30958409	CD4unstim_65806	openGene2openGene	PSO
immune	NaiveT_unsti	rs766751473	chr5	132457594	rs4705950	ENSG00000125347	ENST00000458069	IRF1	132456209	132457840	CD4unstim_148440	openGene2openGene	T1D
immune	NaiveT_unsti	rs4917129	chr7	50267184	rs9656588	ENSG00000185811	ENST00000359197	IKZF1	50266434	50267542	CD4unstim_168837	ocr2openGene	CRO
immune	NaiveT_unsti	rs1800693	chr12	6341779	rs767455	ENSG00000010292	ENST00000382457	NCAPD2	6341579	6341923	CD4unstim_35372	openGene2openGene	MS
immune	NaiveT_unsti	rs11755393	chr6	34792451	rs7769820	ENSG00000064999	ENST00000649117	ANKS1A	34791427	34792613	CD4unstim_153053	openGene2openGene	SLE
immune	NaiveT_unsti	rs533646	chr11	118692530	rs527475	ENSG00000137700	ENST00000330775	SLC37A4	118692389	118692767	CD4unstim_34327	openGene2openGene	MS
immune	NaiveT_unsti	rs2066819	chr12	56299736	rs41423244	ENSG00000092841	ENST00000549017	MYL6	56299727	56300645	CD4unstim_40166	openGene2openGene	PSO
immune	NaiveT_unsti	rs9469899	chr6	34792548	rs7752060	ENSG00000064995	ENST00000688059	TAF11	34791427	34792613	CD4unstim_153053	openGene2openGene	GD
immune	NaiveT_unsti	rs58763752	chr10	32447284	rs2254201	ENSG00000120616	ENST00000667706	EPC1	32447164	32447324	CD4unstim_19217	openGene2openGene	T1D
immune	NaiveT_unsti	rs1860545	chr12	6337611	rs1860545	ENSG00000111640	ENST00000396859	GAPDH	6337189	6337645	CD4unstim_35369	ocr2openGene	AS
immune	NaiveT_unsti	rs13153019	chr5	177373053	rs11748165	ENSG00000146094	ENST00000509310	DOK3	177372312	177373263	CD4unstim_150707	openGene2openGene	ALG
immune	NaiveT_unsti	rs112006329	chr11	575800	rs34793529	ENSG00000255284	ENST00000526588	ENSG00000255284	575375	576768	CD4unstim_25813	openGene2openGene	SLE
immune	NaiveT_unsti	rs2066819	chr12	56300477	rs2695789	ENSG00000092841	ENST00000549566	MYL6	56299727	56300645	CD4unstim_40166	openGene2openGene	PSO
immune	NaiveT_unsti	rs859637	chr1	172727513	rs859648	ENSG00000227373	ENST00000454467	RABGAP1L-DT	172727355	172727565	CD4unstim_10587	ocr2openGene	CEL
immune	NaiveT_unsti	rs9611565	chr22	41413633	rs202635	ENSG00000100417	ENST00000493389	PMM1	41413248	41414633	CD4unstim_108835	ocr2openGene	VIT
immune	NaiveT_unsti	rs7187776	chr16	28863226	rs62037367	ENSG00000176953	ENST00000564978	NFATC2IP	28863185	28864227	CD4unstim_65596	openGene2openGene	T1D
immune	NaiveT_unsti	rs7824394	chr8	80378152	rs2370615	ENSG00000205189	ENST00000426744	ZBTB10	80377239	80378189	CD4unstim_181948	ocr2openGene	ALG
immune	NaiveT_unsti	rs2456449	chr8	127189114	rs2456453	ENSG00000136997	ENST00000641252	MYC	127188769	127189408	CD4unstim_185848	openGene2openGene	MS
immune	NaiveT_unsti	rs9611565	chr22	41403829	rs75784	ENSG00000100418	ENST00000468151	DESI1	41403778	41404314	CD4unstim_108833	ocr2openGene	VIT
immune	NaiveT_unsti	rs13376554	chr1	67143034	rs139061890	ENSG00000152763	ENST00000532629	DNAI4	67142553	67143322	CD4unstim_3288	ocr2openGene	UC
immune	NaiveT_unsti	rs4686953	chr3	188359798	rs11709472	ENSG00000285938	ENST00000648485	ENSG00000285938	188358853	188360006	CD4unstim_123123	ocr2openGene	MS
immune	NaiveT_unsti	rs63406760	chr12	123233754	rs1727332	ENSG00000182196	ENST00000540708	ARL6IP4	123232754	123233928	CD4unstim_47208	openGene2openGene	ALG
immune	NaiveT_unsti	rs35327136	chr17	45410208	rs35327136	ENSG00000184361	ENST00000588866	SPATA32	45410103	45410775	CD4unstim_70763	openGene2openGene	T1D
immune	NaiveT_unsti	rs56129466	chr11	128302748	rs73018928	ENSG00000134954	ENST00000530924	ETS1	128302415	128302929	CD4unstim_34760	openGene2openGene	ALG
immune	NaiveT_unsti	rs11246217	chr11	575408	rs56333810	ENSG00000177106	ENST00000534027	EPS8L2	575375	576768	CD4unstim_25813	openGene2openGene	SLE
immune	NaiveT_unsti	rs27293	chr5	96963054	rs1423357	ENSG00000272109	ENST00000606656	ENSG00000272109	96962468	96963079	CD4unstim_145572	openGene2openGene	JIA
immune	NaiveT_unsti	rs11150589	chr16	30471219	rs12598978	ENSG00000288983	ENST00000689900	ENSG00000288983	30471002	30471263	CD4unstim_65749	openGene2openGene	UC
immune	NaiveT_unsti	rs11246217	chr11	575800	rs34793529	ENSG00000177106	ENST00000534027	EPS8L2	575375	576768	CD4unstim_25813	openGene2openGene	SLE
immune	NaiveT_unsti	rs2066819	chr12	56300477	rs2695789	ENSG00000092841	ENST00000547649	MYL6	56299727	56300645	CD4unstim_40166	openGene2openGene	PSO
immune	NaiveT_unsti	rs1782645	chr10	79286508	rs1250567	ENSG00000138326	ENST00000464716	RPS24	79286110	79287023	CD4unstim_22730	ocr2openGene	MS
immune	NaiveT_unsti	rs1860545	chr12	6337611	rs1860545	ENSG00000010295	ENST00000336604	IFFO1	6337189	6337645	CD4unstim_35369	openGene2openGene	AS
immune	NaiveT_unsti	rs63406760	chr12	123233754	rs1727332	ENSG00000182196	ENST00000454885	ARL6IP4	123232754	123233928	CD4unstim_47208	openGene2openGene	ALG
immune	NaiveT_unsti	rs7723899	chr5	96896518	rs2548537	ENSG00000247121	ENST00000659319	ENSG00000247121	96896231	96896744	CD4unstim_145559	openGene2openGene	CRO
immune	NaiveT_unsti	rs1860545	chr12	6341779	rs767455	ENSG00000010292	ENST00000539714	NCAPD2	6341579	6341923	CD4unstim_35372	openGene2openGene	AS
immune	NaiveT_unsti	rs2066819	chr12	56334353	rs79824801	ENSG00000135452	ENST00000548093	TSPAN31	56333277	56334470	CD4unstim_40168	openGene2openGene	PSO
immune	NaiveT_unsti	rs773125	chr12	56042145	rs1131017	ENSG00000135404	ENST00000552754	CD63	56042036	56042447	CD4unstim_40136	openGene2openGene	RA
immune	NaiveT_unsti	rs11755393	chr6	34792177	rs6457791	ENSG00000064995	ENST00000685682	TAF11	34791427	34792613	CD4unstim_153053	openGene2openGene	SLE
immune	NaiveT_unsti	rs11246217	chr11	575800	rs34793529	ENSG00000177595	ENST00000530911	PIDD1	575375	576768	CD4unstim_25813	openGene2openGene	SLE
immune	NaiveT_unsti	rs10806425	chr6	90216893	rs10806425	ENSG00000287789	ENST00000662649	ENSG00000287789	90216640	90216893	CD4unstim_158125	openGene2openGene	CEL
immune	NaiveT_unsti	rs78865465	chr12	55974117	rs75639074	ENSG00000065357	ENST00000550888	DGKA	55973489	55974257	CD4unstim_40124	openGene2openGene	T1D
immune	NaiveT_unsti	rs63406760	chr12	123233754	rs1727332	ENSG00000111325	ENST00000228922	OGFOD2	123232754	123233928	CD4unstim_47208	openGene2openGene	ALG
immune	NaiveT_unsti	rs1170436	chr16	68530283	rs1728769	ENSG00000141076	ENST00000569800	UTP4	68529736	68530656	CD4unstim_67301	openGene2openGene	SLE
immune	NaiveT_unsti	rs663743	chr11	64284975	rs2510066	ENSG00000173486	ENST00000536642	FKBP2	64284435	64285992	CD4unstim_30216	openGene2openGene	T1D
immune	NaiveT_unsti	rs9469899	chr6	34792104	rs13215181	ENSG00000064999	ENST00000360359	ANKS1A	34791427	34792613	CD4unstim_153053	openGene2openGene	GD
immune	NaiveT_unsti	rs243323	chr16	11264161	rs243318	ENSG00000038532	ENST00000494853	CLEC16A	11263686	11264238	CD4unstim_65027	ocr2openGene	SLE
immune	NaiveT_unsti	rs2038255	chr14	35122110	rs28365850	ENSG00000100916	ENST00000216807	BRMS1L	35121743	35122853	CD4unstim_56561	openGene2openGene	ECZ
immune	NaiveT_unsti	rs663743	chr11	64340005	rs479777	ENSG00000162302	ENST00000528057	RPS6KA4	64339916	64340953	CD4unstim_30225	openGene2openGene	T1D
immune	NaiveT_unsti	rs73178598	chr3	18724013	rs35709387	ENSG00000182568	ENST00000414509	SATB1	18723966	18724145	CD4unstim_110337	ocr2openGene	CRO
immune	NaiveT_unsti	rs73178598	chr3	18725876	rs4257569	ENSG00000182568	ENST00000444341	SATB1	18725464	18726165	CD4unstim_110339	ocr2openGene	CRO
immune	NaiveT_unsti	rs9611565	chr22	41381237	rs2234052	ENSG00000100413	ENST00000432789	POLR3H	41381064	41382038	CD4unstim_108831	openGene2openGene	VIT
immune	NaiveT_unsti	rs12445568	chr16	31033362	rs58726213	ENSG00000167394	ENST00000300849	ZNF668	31032618	31034473	CD4unstim_65812	openGene2openGene	PSO
immune	NaiveT_unsti	rs11246217	chr11	575408	rs56333810	ENSG00000185507	ENST00000649187	IRF7	575375	576768	CD4unstim_25813	openGene2openGene	SLE
immune	NaiveT_unsti	rs2066819	chr12	56299736	rs41423244	ENSG00000135482	ENST00000552345	ZC3H10	56299727	56300645	CD4unstim_40166	openGene2openGene	PSO
immune	NaiveT_unsti	rs1516971	chr8	128543286	rs2011527	ENSG00000249859	ENST00000657112	PVT1	128543246	128543417	CD4unstim_185952	ocr2openGene	RA
immune	NaiveT_unsti	rs2104047	chr14	68293424	rs1950897	ENSG00000185650	ENST00000557086	ZFP36L1	68293348	68293765	CD4unstim_58997	ocr2openGene	ALG
immune	NaiveT_unsti	rs1036207	chr5	142128923	rs11739961	ENSG00000113578	ENST00000407758	FGF1	142128841	142129296	CD4unstim_148941	ocr2openGene	MS
immune	NaiveT_unsti	rs6498184	chr16	11309051	rs35307035	ENSG00000038532	ENST00000494853	CLEC16A	11308917	11309110	CD4unstim_65031	openGene2openGene	MS
immune	NaiveT_unsti	rs1800693	chr12	6337611	rs1860545	ENSG00000010295	ENST00000465801	IFFO1	6337189	6337645	CD4unstim_35369	openGene2openGene	MS
immune	NaiveT_unsti	rs9469899	chr6	34792451	rs7769820	ENSG00000064999	ENST00000360359	ANKS1A	34791427	34792613	CD4unstim_153053	openGene2openGene	GD
immune	NaiveT_unsti	rs10751776	chr1	24978681	rs6600250	ENSG00000020633	ENST00000496967	RUNX3	24978628	24978911	CD4unstim_1256	ocr2openGene	T1D
immune	NaiveT_unsti	rs10751776	chr1	24978669	rs6600249	ENSG00000020633	ENST00000338888	RUNX3	24978628	24978911	CD4unstim_1256	ocr2openGene	T1D
immune	NaiveT_unsti	rs1463485	chr17	75855927	rs936394	ENSG00000108479	ENST00000225614	GALK1	75854946	75856272	CD4unstim_73208	openGene2openGene	SLE
immune	NaiveT_unsti	rs7679	chr20	45934368	rs1057208	ENSG00000064601	ENST00000480961	CTSA	45933696	45935595	CD4unstim_103505	openGene2openGene	SLE
immune	NaiveT_unsti	rs10751776	chr1	24978681	rs6600250	ENSG00000020633	ENST00000308873	RUNX3	24978628	24978911	CD4unstim_1256	ocr2openGene	T1D
immune	NaiveT_unsti	rs10068717	chr5	142109462	rs6580223	ENSG00000197948	ENST00000522386	FCHSD1	142108358	142109728	CD4unstim_148935	openGene2openGene	ALG
immune	NaiveT_unsti	rs10936599	chr3	169772158	rs3821383	ENSG00000173889	ENST00000466189	PHC3	169772141	169772324	CD4unstim_121764	openGene2openGene	CEL
immune	NaiveT_unsti	rs7132277	chr12	123043858	rs655293	ENSG00000051825	ENST00000541437	MPHOSPH9	123043332	123044320	CD4unstim_47188	ocr2openGene	MS
immune	NaiveT_unsti	rs2451258	chr6	159094045	rs2451279	ENSG00000130363	ENST00000449822	RSPH3	159093643	159094123	CD4unstim_164786	openGene2openGene	PSO
immune	NaiveT_unsti	rs11246217	chr11	613757	rs59115876	ENSG00000177595	ENST00000347755	PIDD1	613378	613910	CD4unstim_25815	openGene2openGene	SLE
immune	NaiveT_unsti	rs7187776	chr16	28824359	rs149808056	ENSG00000188603	ENST00000637699	CLN3	28822507	28824671	CD4unstim_65593	openGene2openGene	T1D
immune	NaiveT_unsti	rs6651252	chr8	128540610	rs2392944	ENSG00000249859	ENST00000662766	PVT1	128540364	128541339	CD4unstim_185950	ocr2openGene	SLE
immune	NaiveT_unsti	rs34841270	chr8	128540606	rs34841270	ENSG00000249859	ENST00000657451	PVT1	128540364	128541339	CD4unstim_185950	ocr2openGene	CRO
immune	NaiveT_unsti	rs2298428	chr22	21568075	rs140491	ENSG00000161179	ENST00000415762	YDJC	21567513	21568469	CD4unstim_107761	openGene2openGene	CEL
immune	NaiveT_unsti	rs10200159	chr2	55618001	rs34380337	ENSG00000068912	ENST00000692350	ERLEC1	55617499	55618083	CD4unstim_86154	openGene2openGene	VIT
immune	NaiveT_unsti	rs12232003	chr12	53198668	rs12824946	ENSG00000094914	ENST00000394384	AAAS	53198476	53199100	CD4unstim_39872	openGene2openGene	T1D
immune	NaiveT_unsti	rs12232003	chr12	53180847	rs59218377	ENSG00000123349	ENST00000550880	PFDN5	53180038	53181377	CD4unstim_39869	openGene2openGene	T1D
immune	NaiveT_unsti	rs7714574	chr5	40486794	rs7720838	ENSG00000171522	ENST00000302472	PTGER4	40486397	40487088	CD4unstim_142166	ocr2openGene	ALG
immune	NaiveT_unsti	rs2304206	chr19	49677009	rs975484	ENSG00000126458	ENST00000246792	RRAS	49676612	49677604	CD4unstim_82131	openGene2openGene	VIT
immune	NaiveT_unsti	rs533646	chr11	118700314	rs541631	ENSG00000278376	ENST00000610705	ENSG00000278376	118700212	118700512	CD4unstim_34329	openGene2openGene	MS
immune	NaiveT_unsti	rs28449958	chr16	28824361	rs138159013	ENSG00000188603	ENST00000568472	CLN3	28822507	28824671	CD4unstim_65593	openGene2openGene	IBD
immune	NaiveT_unsti	rs7187776	chr16	28824359	rs149808056	ENSG00000188603	ENST00000357806	CLN3	28822507	28824671	CD4unstim_65593	openGene2openGene	T1D
immune	NaiveT_unsti	rs9926533	chr16	31074149	rs2303222	ENSG00000140691	ENST00000268314	ARMC5	31074119	31075057	CD4unstim_65815	openGene2openGene	SLE
immune	NaiveT_unsti	rs13018977	chr2	241316415	rs13006939	ENSG00000233806	ENST00000415434	LINC01237	241314959	241316647	CD4unstim_101666	openGene2openGene	T1D
immune	NaiveT_unsti	rs921650	chr17	39864166	rs1453559	ENSG00000131748	ENST00000583639	STARD3	39863792	39864474	CD4unstim_70319	openGene2openGene	ALG
immune	NaiveT_unsti	rs1170436	chr16	68529888	rs1645935	ENSG00000141076	ENST00000567015	UTP4	68529736	68530656	CD4unstim_67301	openGene2openGene	SLE
immune	NaiveT_unsti	rs694739	chr11	64340005	rs479777	ENSG00000149761	ENST00000422364	NUDT22	64339916	64340953	CD4unstim_30225	openGene2openGene	MS
immune	NaiveT_unsti	rs694739	chr11	64340263	rs663743	ENSG00000149761	ENST00000441250	NUDT22	64339916	64340953	CD4unstim_30225	openGene2openGene	MS
immune	NaiveT_unsti	rs5758343	chr22	41413619	rs202634	ENSG00000100413	ENST00000396504	POLR3H	41413248	41414633	CD4unstim_108835	ocr2openGene	ALG
immune	NaiveT_unsti	rs3197999	chr3	50350442	rs73082914	ENSG00000243989	ENST00000636880	ACY1	50350409	50351289	CD4unstim_111955	openGene2openGene	IBD
immune	NaiveT_unsti	rs3748817	chr1	2642639	rs9970196	ENSG00000157873	ENST00000434817	TNFRSF14	2642395	2643529	CD4unstim_211	ocr2openGene	MS
immune	NaiveT_unsti	rs7187776	chr16	28864161	rs7193733	ENSG00000177455	ENST00000567368	CD19	28863185	28864227	CD4unstim_65596	openGene2openGene	T1D
immune	NaiveT_unsti	imm_5_40408209	chr5	40410637	rs11739261	ENSG00000199552	ENST00000362682	SNORA63	40410161	40410926	CD4unstim_142158	openGene2openGene	CRO
immune	NaiveT_unsti	rs12142199	chr1	1308516	rs61766198	ENSG00000217801	ENST00000688131	ENSG00000217801	1307769	1308829	CD4unstim_73	openGene2openGene	SLE
immune	NaiveT_unsti	rs864537	chr1	167439069	rs2462552	ENSG00000227776	ENST00000457236	AKR1D1P1	167439046	167439720	CD4unstim_10243	openGene2openGene	CEL
immune	NaiveT_unsti	rs3197999	chr3	50299601	rs34136796	ENSG00000004838	ENST00000360165	ZMYND10	50298756	50299955	CD4unstim_111948	openGene2openGene	IBD
immune	NaiveT_unsti	rs34779708	chr10	35120441	rs11592567	ENSG00000108100	ENST00000492478	CCNY	35120371	35120848	CD4unstim_19332	ocr2openGene	IBD
immune	NaiveT_unsti	rs6435203	chr2	203764087	rs10932019	ENSG00000173166	ENST00000453034	RAPH1	203763238	203764257	CD4unstim_98771	openGene2openGene	MS
immune	NaiveT_unsti	rs1217382	chr1	113905292	rs971173	ENSG00000235527	ENST00000450706	HIPK1-AS1	113904341	113905784	CD4unstim_8606	openGene2openGene	CRO
immune	NaiveT_unsti	rs766751473	chr5	132466255	rs2522057	ENSG00000283782	ENST00000639899	ENSG00000283782	132466186	132467108	CD4unstim_148444	openGene2openGene	T1D
immune	NaiveT_unsti	rs1170436	chr16	68530587	rs1645934	ENSG00000141076	ENST00000566227	UTP4	68529736	68530656	CD4unstim_67301	openGene2openGene	SLE
immune	NaiveT_unsti	rs3197999	chr3	49357401	rs1050450	ENSG00000145020	ENST00000636199	AMT	49357261	49357728	CD4unstim_111888	openGene2openGene	IBD
immune	NaiveT_unsti	rs12087340	chr1	85276474	rs1060843	ENSG00000097033	ENST00000482504	SH3GLB1	85275727	85277107	CD4unstim_5690	openGene2openGene	MS
immune	NaiveT_unsti	rs921650	chr17	39863805	rs35564481	ENSG00000161395	ENST00000619169	PGAP3	39863792	39864474	CD4unstim_70319	openGene2openGene	ALG
immune	NaiveT_unsti	rs6651252	chr8	128543286	rs2011527	ENSG00000136997	ENST00000377970	MYC	128543246	128543417	CD4unstim_185952	ocr2openGene	SLE
immune	NaiveT_unsti	rs663743	chr11	64340005	rs479777	ENSG00000126432	ENST00000265462	PRDX5	64339916	64340953	CD4unstim_30225	openGene2openGene	T1D
immune	NaiveT_unsti	rs63406760	chr12	123223516	rs1626899	ENSG00000182196	ENST00000454885	ARL6IP4	123223185	123223717	CD4unstim_47207	openGene2openGene	ALG
immune	NaiveT_unsti	rs56129466	chr11	128291247	rs61907712	ENSG00000245008	ENST00000647054	ENSG00000245008	128291037	128291258	CD4unstim_34756	openGene2openGene	ALG
immune	NaiveT_unsti	rs859637	chr1	172727397	rs704845	ENSG00000227373	ENST00000656058	RABGAP1L-DT	172727355	172727565	CD4unstim_10587	ocr2openGene	CEL
immune	NaiveT_unsti	rs3197999	chr3	49357401	rs1050450	ENSG00000145020	ENST00000636865	AMT	49357261	49357728	CD4unstim_111888	openGene2openGene	IBD
immune	NaiveT_unsti	rs7824394	chr8	80376499	rs952558	ENSG00000205189	ENST00000426744	ZBTB10	80376483	80376690	CD4unstim_181947	ocr2openGene	ALG
immune	NaiveT_unsti	rs2256814	chr20	63737186	rs1275330	ENSG00000101246	ENST00000622789	ARFRP1	63737097	63737748	CD4unstim_104276	openGene2openGene	MS
immune	NaiveT_unsti	rs7665090	chr4	102630911	rs7690700	ENSG00000138821	ENST00000514000	SLC39A8	102630492	102631252	CD4unstim_131255	ocr2openGene	MS
immune	NaiveT_unsti	rs11150589	chr16	30471173	rs11150589	ENSG00000260167	ENST00000563540	ENSG00000260167	30471002	30471263	CD4unstim_65749	openGene2openGene	UC
immune	NaiveT_unsti	rs11150589	chr16	30458598	rs12926510	ENSG00000260167	ENST00000563540	ENSG00000260167	30458559	30459275	CD4unstim_65747	ocr2openGene	UC
immune	NaiveT_unsti	rs1860545	chr12	6337611	rs1860545	ENSG00000010295	ENST00000356896	IFFO1	6337189	6337645	CD4unstim_35369	openGene2openGene	AS
immune	NaiveT_unsti	rs6732565	chr2	110858564	rs1533299	ENSG00000153094	ENST00000405953	BCL2L11	110858288	110859425	CD4unstim_89451	ocr2openGene	RA
immune	NaiveT_unsti	rs72928038	chr6	90296024	rs6908626	ENSG00000287789	ENST00000662649	ENSG00000287789	90295936	90296538	CD4unstim_158150	openGene2openGene	MS
immune	NaiveT_unsti	rs63406760	chr12	123233754	rs1727332	ENSG00000182196	ENST00000456762	ARL6IP4	123232754	123233928	CD4unstim_47208	openGene2openGene	ALG
immune	NaiveT_unsti	rs10876864	chr12	56042145	rs1131017	ENSG00000139531	ENST00000550478	SUOX	56042036	56042447	CD4unstim_40136	openGene2openGene	ALG
immune	NaiveT_unsti	rs63406760	chr12	123034319	rs641760	ENSG00000130921	ENST00000253233	MTRFR	123033934	123034553	CD4unstim_47186	ocr2openGene	ALG
immune	NaiveT_unsti	rs4686953	chr3	188400784	rs4686484	ENSG00000285938	ENST00000648485	ENSG00000285938	188400563	188400889	CD4unstim_123130	ocr2openGene	MS
immune	NaiveT_unsti	rs4976646	chr5	177372991	rs10051765	ENSG00000146094	ENST00000509310	DOK3	177372312	177373263	CD4unstim_150707	openGene2openGene	MS
immune	NaiveT_unsti	rs63406760	chr12	123223516	rs1626899	ENSG00000182196	ENST00000540708	ARL6IP4	123223185	123223717	CD4unstim_47207	openGene2openGene	ALG
immune	NaiveT_unsti	rs7552167	chr1	24187278	rs4090311	ENSG00000169504	ENST00000488683	CLIC4	24186979	24188026	CD4unstim_1190	openGene2openGene	PSO
immune	NaiveT_unsti	rs13153019	chr5	177373053	rs11748165	ENSG00000213347	ENST00000502529	MXD3	177372312	177373263	CD4unstim_150707	openGene2openGene	ALG
immune	NaiveT_unsti	rs1170436	chr16	68530545	rs1645975	ENSG00000141076	ENST00000563094	UTP4	68529736	68530656	CD4unstim_67301	openGene2openGene	SLE
immune	NaiveT_unsti	rs11246217	chr11	575800	rs34793529	ENSG00000177595	ENST00000534649	PIDD1	575375	576768	CD4unstim_25813	openGene2openGene	SLE
immune	NaiveT_unsti	rs10200159	chr2	55617974	rs10200159	ENSG00000170634	ENST00000458030	ACYP2	55617499	55618083	CD4unstim_86154	openGene2openGene	VIT
immune	NaiveT_unsti	rs78521699	chr6	2903278	rs12192148	ENSG00000244041	ENST00000450238	LINC01011	2902497	2903657	CD4unstim_151046	openGene2openGene	VIT
immune	NaiveT_unsti	rs36014129	chr6	26189128	rs13204572	ENSG00000274997	ENST00000377459	H2AC12	26188390	26189364	CD4unstim_152323	openGene2openGene	SLE
immune	NaiveT_unsti	rs8079075	chr17	39868045	rs112880843	ENSG00000141741	ENST00000498164	MIEN1	39868037	39868363	CD4unstim_70321	openGene2openGene	SLE
immune	NaiveT_unsti	rs6651252	chr8	128543682	rs17807904	ENSG00000249859	ENST00000668123	PVT1	128543520	128543900	CD4unstim_185953	ocr2openGene	SLE
immune	NaiveT_unsti	rs3749833	chr5	132473177	rs2548993	ENSG00000125347	ENST00000458069	IRF1	132472970	132473429	CD4unstim_148446	openGene2openGene	ALG
immune	NaiveT_unsti	rs57095329	chr5	160467840	rs57095329	ENSG00000164611	ENST00000519287	PTTG1	160467548	160468301	CD4unstim_149695	openGene2openGene	SLE
immune	NaiveT_unsti	rs3749833	chr5	132472976	rs2548992	ENSG00000125347	ENST00000613424	IRF1	132472970	132473429	CD4unstim_148446	openGene2openGene	ALG
immune	NaiveT_unsti	rs2017445	chr12	56041720	rs705705	ENSG00000139531	ENST00000356124	SUOX	56041485	56041965	CD4unstim_40135	openGene2openGene	VIT
immune	NaiveT_unsti	rs12445568	chr16	31033362	rs58726213	ENSG00000167394	ENST00000394983	ZNF668	31032618	31034473	CD4unstim_65812	openGene2openGene	PSO
immune	NaiveT_unsti	rs6651252	chr8	128543286	rs2011527	ENSG00000249859	ENST00000664139	PVT1	128543246	128543417	CD4unstim_185952	ocr2openGene	SLE
immune	NaiveT_unsti	rs2134814	chr6	90193089	rs62408211	ENSG00000112182	ENST00000257749	BACH2	90192856	90193248	CD4unstim_158115	ocr2openGene	ALG
immune	NaiveT_unsti	rs766751473	chr5	132397705	rs17860494	ENSG00000197536	ENST00000407797	IRF1-AS1	132397221	132397718	CD4unstim_148426	ocr2openGene	T1D
immune	NaiveT_unsti	rs34779708	chr10	35127585	rs12765038	ENSG00000198105	ENST00000357328	ZNF248	35126374	35127989	CD4unstim_19333	openGene2openGene	IBD
immune	NaiveT_unsti	rs181826	chr5	142128923	rs11739961	ENSG00000131507	ENST00000509436	NDFIP1	142128841	142129296	CD4unstim_148941	ocr2openGene	CRO
immune	NaiveT_unsti	rs9926533	chr16	31074149	rs2303222	ENSG00000140691	ENST00000564900	ARMC5	31074119	31075057	CD4unstim_65815	openGene2openGene	SLE
immune	NaiveT_unsti	rs7752903	chr6	137811379	rs10499197	ENSG00000118503	ENST00000420009	TNFAIP3	137811301	137812112	CD4unstim_163157	ocr2openGene	RA
immune	NaiveT_unsti	rs12445568	chr16	30958236	rs62055866	ENSG00000255439	ENST00000529564	ENSG00000255439	30957452	30958409	CD4unstim_65806	openGene2openGene	PSO
immune	NaiveT_unsti	rs7679	chr20	45934368	rs1057208	ENSG00000064601	ENST00000606394	CTSA	45933696	45935595	CD4unstim_103505	openGene2openGene	SLE
immune	NaiveT_unsti	rs6908626	chr6	90296024	rs6908626	ENSG00000226455	ENST00000445838	ENSG00000226455	90295936	90296538	CD4unstim_158150	openGene2openGene	T1D
immune	NaiveT_unsti	rs12365699	chr11	118870448	rs7117261	ENSG00000186174	ENST00000526143	BCL9L	118869889	118871099	CD4unstim_34337	ocr2openGene	ALG
immune	NaiveT_unsti	rs10936599	chr3	169772158	rs3821383	ENSG00000173889	ENST00000467570	PHC3	169772141	169772324	CD4unstim_121764	openGene2openGene	CEL
immune	NaiveT_unsti	rs13153019	chr5	177373053	rs11748165	ENSG00000183258	ENST00000512027	DDX41	177372312	177373263	CD4unstim_150707	openGene2openGene	ALG
immune	NaiveT_unsti	rs10751776	chr1	24978666	rs6600248	ENSG00000020633	ENST00000338888	RUNX3	24978628	24978911	CD4unstim_1256	ocr2openGene	T1D
immune	NaiveT_unsti	rs62149377	chr2	60756834	rs2099613	ENSG00000173209	ENST00000394457	AHSA2P	60756001	60757291	CD4unstim_86468	openGene2openGene	SLE
immune	NaiveT_unsti	rs149010539	chr3	49673997	chr3:49711430	ENSG00000226913	ENST00000421598	BSN-DT	49673498	49674833	CD4unstim_111903	openGene2openGene	CRO
immune	NaiveT_unsti	rs13018977	chr2	241316415	rs13006939	ENSG00000233806	ENST00000430555	LINC01237	241314959	241316647	CD4unstim_101666	openGene2openGene	T1D
immune	NaiveT_unsti	rs13018977	chr2	241316415	rs13006939	ENSG00000233806	ENST00000691382	LINC01237	241314959	241316647	CD4unstim_101666	openGene2openGene	T1D
immune	NaiveT_unsti	rs28449958	chr16	28822933	rs201131521	ENSG00000188603	ENST00000357806	CLN3	28822507	28824671	CD4unstim_65593	openGene2openGene	IBD
immune	NaiveT_unsti	rs10200159	chr2	55617974	rs10200159	ENSG00000289065	ENST00000686068	ENSG00000289065	55617499	55618083	CD4unstim_86154	openGene2openGene	VIT
immune	NaiveT_unsti	rs3197999	chr3	50515725	rs35694819	ENSG00000007402	ENST00000429770	CACNA2D2	50515682	50516005	CD4unstim_111963	ocr2openGene	IBD
immune	NaiveT_unsti	rs1048990	chr14	35292469	rs1048990	ENSG00000129515	ENST00000396526	SNX6	35291893	35292872	CD4unstim_56574	openGene2openGene	ALG
immune	NaiveT_unsti	rs1516971	chr8	128540610	rs2392944	ENSG00000136997	ENST00000517291	MYC	128540364	128541339	CD4unstim_185950	ocr2openGene	RA
immune	NaiveT_unsti	rs4690229	chr4	986676	rs4690220	ENSG00000127419	ENST00000622959	TMEM175	986610	987599	CD4unstim_123720	openGene2openGene	SLE
immune	NaiveT_unsti	rs28449958	chr16	28824361	rs138159013	ENSG00000188603	ENST00000635973	CLN3	28822507	28824671	CD4unstim_65593	openGene2openGene	IBD
immune	NaiveT_unsti	rs766751473	chr5	132466255	rs2522057	ENSG00000197375	ENST00000692212	SLC22A5	132466186	132467108	CD4unstim_148444	openGene2openGene	T1D
immune	NaiveT_unsti	rs2298428	chr22	21568075	rs140491	ENSG00000161179	ENST00000468686	YDJC	21567513	21568469	CD4unstim_107761	openGene2openGene	CEL
immune	NaiveT_unsti	rs2451258	chr6	159094045	rs2451279	ENSG00000271913	ENST00000606470	TAGAP-AS1	159093643	159094123	CD4unstim_164786	openGene2openGene	RA
immune	NaiveT_unsti	rs663743	chr11	64340005	rs479777	ENSG00000149781	ENST00000279227	FERMT3	64339916	64340953	CD4unstim_30225	openGene2openGene	T1D
immune	NaiveT_unsti	rs8054198	chr16	10944503	rs8054198	ENSG00000171490	ENST00000396503	RSL1D1	10944153	10944999	CD4unstim_64999	openGene2openGene	SLE
immune	NaiveT_unsti	rs7679	chr20	45934368	rs1057208	ENSG00000064601	ENST00000678622	CTSA	45933696	45935595	CD4unstim_103505	openGene2openGene	SLE
immune	NaiveT_unsti	rs78865465	chr12	55974117	rs75639074	ENSG00000185664	ENST00000549564	PMEL	55973489	55974257	CD4unstim_40124	openGene2openGene	T1D
immune	NaiveT_unsti	rs28449958	chr16	28824361	rs138159013	ENSG00000188603	ENST00000568422	CLN3	28822507	28824671	CD4unstim_65593	openGene2openGene	IBD
immune	NaiveT_unsti	rs112006329	chr11	613757	rs59115876	ENSG00000177595	ENST00000347755	PIDD1	613378	613910	CD4unstim_25815	openGene2openGene	SLE
immune	NaiveT_unsti	rs60131261	chr6	29965120	rs3903160	ENSG00000204642	ENST00000334668	HLA-F	29964821	29965418	CD4unstim_152605	ocr2openGene	VIT
immune	NaiveT_unsti	rs8054198	chr16	10944503	rs8054198	ENSG00000171490	ENST00000570767	RSL1D1	10944153	10944999	CD4unstim_64999	openGene2openGene	SLE
immune	NaiveT_unsti	rs10175798	chr2	30225478	rs906868	ENSG00000280154	ENST00000624149	ENSG00000280154	30225027	30225695	CD4unstim_84216	ocr2openGene	RA
immune	NaiveT_unsti	rs479844	chr11	65791795	rs10791824	ENSG00000175294	ENST00000529244	CATSPER1	65791703	65791924	CD4unstim_30389	openGene2openGene	ALG
immune	NaiveT_unsti	rs12421615	chr11	64284975	rs2510066	ENSG00000173486	ENST00000535135	FKBP2	64284435	64285992	CD4unstim_30216	openGene2openGene	VIT
immune	NaiveT_unsti	rs663743	chr11	64284975	rs2510066	ENSG00000110011	ENST00000543791	DNAJC4	64284435	64285992	CD4unstim_30216	openGene2openGene	T1D
immune	NaiveT_unsti	rs2790159	chr10	58268488	rs1832556	ENSG00000108064	ENST00000373895	TFAM	58266969	58268509	CD4unstim_21155	openGene2openGene	CRO
immune	NaiveT_unsti	rs444210	chr6	166957483	rs2149083	ENSG00000213066	ENST00000476078	CEP43	166956078	166957575	CD4unstim_165174	openGene2openGene	CRO
immune	NaiveT_unsti	rs4976646	chr5	177372991	rs10051765	ENSG00000131187	ENST00000503736	F12	177372312	177373263	CD4unstim_150707	ocr2openGene	MS
immune	NaiveT_unsti	rs766751473	chr5	132457594	rs4705950	ENSG00000125347	ENST00000613424	IRF1	132456209	132457840	CD4unstim_148440	openGene2openGene	T1D
immune	NaiveT_unsti	rs7723899	chr5	96896541	rs200833468	ENSG00000247121	ENST00000669694	ENSG00000247121	96896231	96896744	CD4unstim_145559	openGene2openGene	CRO
immune	NaiveT_unsti	rs1463485	chr17	75855927	rs936394	ENSG00000132478	ENST00000587501	UNK	75854946	75856272	CD4unstim_73208	openGene2openGene	SLE
immune	NaiveT_unsti	rs58763752	chr10	32447262	rs2254200	ENSG00000120616	ENST00000495790	EPC1	32447164	32447324	CD4unstim_19217	openGene2openGene	T1D
immune	NaiveT_unsti	rs58763752	chr10	32447284	rs2254201	ENSG00000120616	ENST00000469059	EPC1	32447164	32447324	CD4unstim_19217	openGene2openGene	T1D
immune	NaiveT_unsti	rs663743	chr11	64284975	rs2510066	ENSG00000168439	ENST00000305218	STIP1	64284435	64285992	CD4unstim_30216	openGene2openGene	T1D
immune	NaiveT_unsti	rs425648	chr19	18086934	rs393548	ENSG00000105647	ENST00000222254	PIK3R2	18086835	18087131	CD4unstim_80413	openGene2openGene	SLE
immune	NaiveT_unsti	rs6435203	chr2	203741909	rs13035157	ENSG00000173166	ENST00000374493	RAPH1	203740956	203741992	CD4unstim_98768	ocr2openGene	MS
immune	NaiveT_unsti	rs3197999	chr3	49358324	rs1800668	ENSG00000145020	ENST00000636199	AMT	49357846	49359084	CD4unstim_111889	openGene2openGene	IBD
immune	NaiveT_unsti	rs9611565	chr22	41413633	rs202635	ENSG00000100413	ENST00000432789	POLR3H	41413248	41414633	CD4unstim_108835	ocr2openGene	VIT
immune	NaiveT_unsti	rs921650	chr17	39863805	rs35564481	ENSG00000161395	ENST00000577337	PGAP3	39863792	39864474	CD4unstim_70319	openGene2openGene	ALG
immune	NaiveT_unsti	rs2466028	chr8	127196837	rs2456455	ENSG00000249859	ENST00000659892	PVT1	127196647	127197355	CD4unstim_185850	openGene2openGene	GD
immune	NaiveT_unsti	rs12445568	chr16	31033362	rs58726213	ENSG00000103507	ENST00000567682	BCKDK	31032618	31034473	CD4unstim_65812	openGene2openGene	PSO
immune	NaiveT_unsti	rs149010539	chr3	48504480	rs114743756	ENSG00000164053	ENST00000412052	ATRIP	48503747	48504593	CD4unstim_111830	openGene2openGene	CRO
immune	NaiveT_unsti	rs11755393	chr6	34792385	rs7769961	ENSG00000064999	ENST00000650178	ANKS1A	34791427	34792613	CD4unstim_153053	openGene2openGene	SLE
immune	NaiveT_unsti	rs7130753	chr11	111591372	rs2212520	ENSG00000086848	ENST00000619129	ALG9	111591207	111591499	CD4unstim_34032	ocr2openGene	ALG
immune	NaiveT_unsti	rs7824394	chr8	80376690	rs952557	ENSG00000205189	ENST00000426744	ZBTB10	80376483	80376690	CD4unstim_181947	ocr2openGene	ALG
immune	NaiveT_unsti	rs7824394	chr8	80378152	rs2370615	ENSG00000205189	ENST00000430430	ZBTB10	80377239	80378189	CD4unstim_181948	ocr2openGene	ALG
immune	NaiveT_unsti	rs10068717	chr5	142130032	rs10062349	ENSG00000120318	ENST00000504448	ARAP3	142129995	142130145	CD4unstim_148942	ocr2openGene	ALG
immune	NaiveT_unsti	rs921650	chr17	39863805	rs35564481	ENSG00000161395	ENST00000378011	PGAP3	39863792	39864474	CD4unstim_70319	openGene2openGene	ALG
immune	NaiveT_unsti	rs13376554	chr1	67143034	rs139061890	ENSG00000152763	ENST00000371026	DNAI4	67142553	67143322	CD4unstim_3288	ocr2openGene	UC
immune	NaiveT_unsti	rs63406760	chr12	123233754	rs1727332	ENSG00000182196	ENST00000412505	ARL6IP4	123232754	123233928	CD4unstim_47208	openGene2openGene	ALG
immune	NaiveT_unsti	rs13153019	chr5	177373053	rs11748165	ENSG00000213347	ENST00000503473	MXD3	177372312	177373263	CD4unstim_150707	openGene2openGene	ALG
immune	NaiveT_unsti	rs2066819	chr12	56300477	rs2695789	ENSG00000092841	ENST00000550639	MYL6	56299727	56300645	CD4unstim_40166	openGene2openGene	PSO
immune	NaiveT_unsti	rs63406760	chr12	123233754	rs1727332	ENSG00000182196	ENST00000439686	ARL6IP4	123232754	123233928	CD4unstim_47208	openGene2openGene	ALG
immune	NaiveT_unsti	rs533646	chr11	118692672	rs585039	ENSG00000137700	ENST00000538950	SLC37A4	118692389	118692767	CD4unstim_34327	openGene2openGene	MS
immune	NaiveT_unsti	rs7665090	chr4	102630661	rs7665659	ENSG00000248161	ENST00000506972	ENSG00000248161	102630492	102631252	CD4unstim_131255	ocr2openGene	MS
immune	NaiveT_unsti	rs231389	chr2	203782538	rs749933	ENSG00000173166	ENST00000465669	RAPH1	203782181	203782658	CD4unstim_98773	openGene2openGene	T1D
immune	NaiveT_unsti	rs7723899	chr5	96896438	rs2548538	ENSG00000247121	ENST00000659319	ENSG00000247121	96896231	96896744	CD4unstim_145559	openGene2openGene	CRO
immune	NaiveT_unsti	rs10214237	chr5	35881274	rs11742240	ENSG00000152582	ENST00000505847	SPEF2	35881037	35881303	CD4unstim_141963	ocr2openGene	ECZ
immune	NaiveT_unsti	rs10214237	chr5	35881274	rs11742240	ENSG00000152582	ENST00000504054	SPEF2	35881037	35881303	CD4unstim_141963	ocr2openGene	ECZ
immune	NaiveT_unsti	rs9469899	chr6	34792806	rs7752522	ENSG00000064995	ENST00000687970	TAF11	34792664	34792843	CD4unstim_153054	openGene2openGene	GD
immune	NaiveT_unsti	rs17323934	chr7	26864711	rs17323934	ENSG00000254369	ENST00000518848	HOXA-AS3	26863617	26864967	CD4unstim_167851	openGene2openGene	T1D
immune	NaiveT_unsti	rs62432712	chr6	137661807	rs11758213	ENSG00000226004	ENST00000417932	LINC02528	137661713	137661932	CD4unstim_163136	ocr2openGene	UC
immune	NaiveT_unsti	rs3197999	chr3	49171432	rs4955420	ENSG00000223343	ENST00000452042	ENSG00000223343	49171060	49171831	CD4unstim_111879	openGene2openGene	IBD
immune	NaiveT_unsti	rs12445568	chr16	30957268	rs4889599	ENSG00000255439	ENST00000532364	ENSG00000255439	30956989	30957331	CD4unstim_65805	openGene2openGene	PSO
immune	NaiveT_unsti	rs34779708	chr10	35126627	rs4934730	ENSG00000198105	ENST00000374648	ZNF248	35126374	35127989	CD4unstim_19333	openGene2openGene	IBD
immune	NaiveT_unsti	rs1453560	chr17	39868045	rs112880843	ENSG00000141741	ENST00000498164	MIEN1	39868037	39868363	CD4unstim_70321	openGene2openGene	SLE
immune	NaiveT_unsti	rs1453560	chr17	39868045	rs112880843	ENSG00000141741	ENST00000577810	MIEN1	39868037	39868363	CD4unstim_70321	openGene2openGene	SLE
immune	NaiveT_unsti	rs57095329	chr5	160468698	rs2277920	ENSG00000164611	ENST00000519287	PTTG1	160468685	160468899	CD4unstim_149696	openGene2openGene	SLE
immune	NaiveT_unsti	rs78865465	chr12	55974117	rs75639074	ENSG00000185664	ENST00000556802	PMEL	55973489	55974257	CD4unstim_40124	openGene2openGene	T1D
immune	NaiveT_unsti	rs78865465	chr12	55974117	rs75639074	ENSG00000185664	ENST00000552882	PMEL	55973489	55974257	CD4unstim_40124	openGene2openGene	T1D
immune	NaiveT_unsti	rs78521699	chr6	2903350	rs2236276	ENSG00000244041	ENST00000605901	LINC01011	2902497	2903657	CD4unstim_151046	openGene2openGene	VIT
immune	NaiveT_unsti	rs3749833	chr5	132473177	rs2548993	ENSG00000125347	ENST00000680139	IRF1	132472970	132473429	CD4unstim_148446	openGene2openGene	ALG
immune	NaiveT_unsti	rs663743	chr11	64285685	rs887314	ENSG00000173486	ENST00000652094	FKBP2	64284435	64285992	CD4unstim_30216	openGene2openGene	T1D
immune	NaiveT_unsti	rs1170436	chr16	68530545	rs1645975	ENSG00000168802	ENST00000523421	CHTF8	68529736	68530656	CD4unstim_67301	openGene2openGene	SLE
immune	NaiveT_unsti	rs78865465	chr12	55974117	rs75639074	ENSG00000065357	ENST00000554434	DGKA	55973489	55974257	CD4unstim_40124	openGene2openGene	T1D
immune	NaiveT_unsti	rs9469899	chr6	34792548	rs7752060	ENSG00000064999	ENST00000360359	ANKS1A	34791427	34792613	CD4unstim_153053	openGene2openGene	GD
immune	NaiveT_unsti	rs12551834	chr9	128818208	rs77144778	ENSG00000175283	ENST00000372586	DOLK	128818093	128819345	CD4unstim_192966	openGene2openGene	ALG
immune	NaiveT_unsti	rs533646	chr11	118700459	rs488141	ENSG00000110367	ENST00000531971	DDX6	118700212	118700512	CD4unstim_34329	openGene2openGene	MS
immune	NaiveT_unsti	rs175126	chr11	61066152	rs175126	ENSG00000110446	ENST00000681882	SLC15A3	61065875	61066427	CD4unstim_29972	ocr2openGene	MS
immune	NaiveT_unsti	rs12232003	chr12	53180847	rs59218377	ENSG00000094914	ENST00000552161	AAAS	53180038	53181377	CD4unstim_39869	openGene2openGene	T1D
immune	NaiveT_unsti	rs10751776	chr1	24978669	rs6600249	ENSG00000020633	ENST00000308873	RUNX3	24978628	24978911	CD4unstim_1256	ocr2openGene	T1D
immune	NaiveT_unsti	rs7187776	chr16	28824359	rs149808056	ENSG00000188603	ENST00000636351	CLN3	28822507	28824671	CD4unstim_65593	openGene2openGene	T1D
immune	NaiveT_unsti	rs7679	chr20	45934368	rs1057208	ENSG00000064601	ENST00000684198	CTSA	45933696	45935595	CD4unstim_103505	openGene2openGene	SLE
immune	NaiveT_unsti	rs8054198	chr16	10944503	rs8054198	ENSG00000103381	ENST00000381774	CPPED1	10944153	10944999	CD4unstim_64999	openGene2openGene	SLE
immune	NaiveT_unsti	rs793108	chr10	31133742	rs3839909	ENSG00000148516	ENST00000559858	ZEB1	31133425	31134758	CD4unstim_19084	ocr2openGene	RA
immune	NaiveT_unsti	rs1350275	chr14	98019103	rs11160429	ENSG00000289137	ENST00000686805	ENSG00000289137	98018620	98019139	CD4unstim_60568	ocr2openGene	T1D
immune	NaiveT_unsti	rs7132277	chr12	123043858	rs655293	ENSG00000051825	ENST00000606320	MPHOSPH9	123043332	123044320	CD4unstim_47188	ocr2openGene	MS
immune	NaiveT_unsti	rs34841270	chr8	128540606	rs34841270	ENSG00000249859	ENST00000657667	PVT1	128540364	128541339	CD4unstim_185950	ocr2openGene	CRO
immune	NaiveT_unsti	rs2460382	chr2	134259047	rs1257221	ENSG00000234060	ENST00000415977	EDDM3CP	134258352	134259050	CD4unstim_90929	ocr2openGene	SLE
immune	NaiveT_unsti	rs1516971	chr8	128540610	rs2392944	ENSG00000136997	ENST00000520751	MYC	128540364	128541339	CD4unstim_185950	ocr2openGene	RA
immune	NaiveT_unsti	rs2070901	chr1	161215268	rs2070901	ENSG00000158864	ENST00000678511	NDUFS2	161215090	161215337	CD4unstim_9996	openGene2openGene	ALG
immune	NaiveT_unsti	rs1516971	chr8	128543682	rs17807904	ENSG00000249859	ENST00000657356	PVT1	128543520	128543900	CD4unstim_185953	ocr2openGene	RA
immune	NaiveT_unsti	rs28449958	chr16	28824361	rs138159013	ENSG00000188603	ENST00000395653	CLN3	28822507	28824671	CD4unstim_65593	openGene2openGene	IBD
immune	NaiveT_unsti	rs3748817	chr1	2642639	rs9970196	ENSG00000157873	ENST00000451778	TNFRSF14	2642395	2643529	CD4unstim_211	ocr2openGene	MS
immune	NaiveT_unsti	rs9611565	chr22	41413619	rs202634	ENSG00000100412	ENST00000676748	ACO2	41413248	41414633	CD4unstim_108835	ocr2openGene	VIT
immune	NaiveT_unsti	rs694739	chr11	64340005	rs479777	ENSG00000149761	ENST00000543358	NUDT22	64339916	64340953	CD4unstim_30225	openGene2openGene	MS
immune	NaiveT_unsti	rs74908652	chr19	10315836	rs78295726	ENSG00000105401	ENST00000589331	CDC37	10315506	10316435	CD4unstim_79728	openGene2openGene	SLE
immune	NaiveT_unsti	rs63406760	chr12	123364549	rs7485502	ENSG00000086598	ENST00000543425	TMED2	123364358	123365994	CD4unstim_47216	openGene2openGene	ALG
immune	NaiveT_unsti	rs7132277	chr12	123034319	rs641760	ENSG00000051825	ENST00000302373	MPHOSPH9	123033934	123034553	CD4unstim_47186	ocr2openGene	MS
immune	NaiveT_unsti	rs60131261	chr6	29964961	rs9393984	ENSG00000204642	ENST00000334668	HLA-F	29964821	29965418	CD4unstim_152605	ocr2openGene	VIT
immune	NaiveT_unsti	rs10936599	chr3	169764547	rs2293607	ENSG00000163584	ENST00000295830	RPL22L1	169764273	169765417	CD4unstim_121763	openGene2openGene	CEL
immune	NaiveT_unsti	rs72928038	chr6	90296024	rs6908626	ENSG00000287789	ENST00000662649	ENSG00000287789	90295936	90296538	CD4unstim_158150	openGene2openGene	VIT
immune	NaiveT_unsti	rs10200159	chr2	55617974	rs10200159	ENSG00000170634	ENST00000406041	ACYP2	55617499	55618083	CD4unstim_86154	openGene2openGene	VIT
immune	NaiveT_unsti	rs62408223	chr6	90173806	rs10455168	ENSG00000218730	ENST00000404861	ENSG00000218730	90173443	90173851	CD4unstim_158106	ocr2openGene	CRO
immune	NaiveT_unsti	rs27293	chr5	96950117	rs7733312	ENSG00000113441	ENST00000395770	LNPEP	96950070	96950368	CD4unstim_145566	ocr2openGene	JIA
immune	NaiveT_unsti	rs694739	chr11	64340263	rs663743	ENSG00000149761	ENST00000422364	NUDT22	64339916	64340953	CD4unstim_30225	openGene2openGene	MS
immune	NaiveT_unsti	rs72928038	chr6	90267049	rs72928038	ENSG00000287789	ENST00000662649	ENSG00000287789	90266810	90267648	CD4unstim_158140	ocr2openGene	VIT
immune	NaiveT_unsti	rs2266959	chr22	21568167	rs11089620	ENSG00000161180	ENST00000607942	CCDC116	21567513	21568469	CD4unstim_107761	openGene2openGene	JIA
immune	NaiveT_unsti	rs12720356	chr19	10380329	rs2304257	ENSG00000076662	ENST00000592439	ICAM3	10380143	10381089	CD4unstim_79734	openGene2openGene	T1D
immune	NaiveT_unsti	rs27293	chr5	96945339	rs7726445	ENSG00000113441	ENST00000395770	LNPEP	96945138	96945347	CD4unstim_145565	ocr2openGene	JIA
immune	NaiveT_unsti	rs5987194	chrX	153953469	rs762653	ENSG00000198910	ENST00000439496	L1CAM	153953341	153953932	CD4unstim_197290	openGene2openGene	RA
immune	NaiveT_unsti	rs12615545	chr2	181197329	rs4233790	ENSG00000238171	ENST00000456895	ENSG00000238171	181197183	181197396	CD4unstim_95740	ocr2openGene	AS
immune	NaiveT_unsti	rs1516971	chr8	128540610	rs2392944	ENSG00000249859	ENST00000523068	PVT1	128540364	128541339	CD4unstim_185950	ocr2openGene	RA
immune	NaiveT_unsti	rs34383631	chr11	61026176	rs4939489	ENSG00000110108	ENST00000227525	TMEM109	61025947	61026655	CD4unstim_29962	ocr2openGene	MS
immune	NaiveT_unsti	rs1217382	chr1	113905292	rs971173	ENSG00000235527	ENST00000427953	HIPK1-AS1	113904341	113905784	CD4unstim_8606	openGene2openGene	CRO
immune	NaiveT_unsti	rs2066819	chr12	56299736	rs41423244	ENSG00000176422	ENST00000338146	SPRYD4	56299727	56300645	CD4unstim_40166	openGene2openGene	PSO
immune	NaiveT_unsti	rs7665090	chr4	102630911	rs7690700	ENSG00000109323	ENST00000642252	MANBA	102630492	102631252	CD4unstim_131255	ocr2openGene	MS
immune	NaiveT_unsti	rs8079075	chr17	39868045	rs112880843	ENSG00000141736	ENST00000584601	ERBB2	39868037	39868363	CD4unstim_70321	openGene2openGene	SLE
immune	NaiveT_unsti	rs2304206	chr19	49665670	rs2304205	ENSG00000126460	ENST00000246794	PRRG2	49665277	49666088	CD4unstim_82129	openGene2openGene	VIT
immune	NaiveT_unsti	rs876039	chr7	50267214	rs11185603	ENSG00000185811	ENST00000359197	IKZF1	50266434	50267542	CD4unstim_168837	ocr2openGene	T1D
immune	NaiveT_unsti	rs4690229	chr4	973657	rs13137144	ENSG00000127419	ENST00000505734	TMEM175	972884	973926	CD4unstim_123718	openGene2openGene	SLE
immune	NaiveT_unsti	rs11246217	chr11	575408	rs56333810	ENSG00000255284	ENST00000526588	ENSG00000255284	575375	576768	CD4unstim_25813	openGene2openGene	SLE
immune	NaiveT_unsti	rs8042861	chr15	90388225	rs2589941	ENSG00000259177	ENST00000560578	ENSG00000259177	90387668	90388980	CD4unstim_64016	openGene2openGene	MS
immune	NaiveT_unsti	rs2466028	chr8	127196837	rs2456455	ENSG00000249859	ENST00000655099	PVT1	127196647	127197355	CD4unstim_185850	openGene2openGene	GD
immune	NaiveT_unsti	rs149010539	chr3	48504480	rs114743756	ENSG00000164053	ENST00000639561	ATRIP	48503747	48504593	CD4unstim_111830	openGene2openGene	CRO
immune	NaiveT_unsti	rs9469899	chr6	34792548	rs7752060	ENSG00000064995	ENST00000650109	TAF11	34791427	34792613	CD4unstim_153053	openGene2openGene	GD
immune	NaiveT_unsti	rs12087340	chr1	85276051	rs12068788	ENSG00000117155	ENST00000422026	SSX2IP	85275727	85277107	CD4unstim_5690	openGene2openGene	MS
immune	NaiveT_unsti	rs7731626	chr5	56148856	rs7731626	ENSG00000134352	ENST00000522633	IL6ST	56148465	56148975	CD4unstim_143059	openGene2openGene	RA
immune	NaiveT_unsti	rs2304206	chr19	49665614	rs2304206	ENSG00000126460	ENST00000543867	PRRG2	49665277	49666088	CD4unstim_82129	openGene2openGene	VIT
immune	NaiveT_unsti	rs35256947	chr2	230318606	rs720977	ENSG00000135899	ENST00000455674	SP110	230318560	230318770	CD4unstim_101052	ocr2openGene	CRO
immune	NaiveT_unsti	rs33993564	chr5	150846668	rs34156253	ENSG00000256235	ENST00000526627	SMIM3	150846181	150847419	CD4unstim_149299	openGene2openGene	IBD
immune	NaiveT_unsti	rs13153019	chr5	177373053	rs11748165	ENSG00000213347	ENST00000513063	MXD3	177372312	177373263	CD4unstim_150707	ocr2openGene	ALG
immune	NaiveT_unsti	rs921650	chr17	39864166	rs1453559	ENSG00000161395	ENST00000429199	PGAP3	39863792	39864474	CD4unstim_70319	openGene2openGene	ALG
immune	NaiveT_unsti	rs6651252	chr8	128540610	rs2392944	ENSG00000249859	ENST00000659625	PVT1	128540364	128541339	CD4unstim_185950	ocr2openGene	SLE
immune	NaiveT_unsti	rs2456449	chr8	127189114	rs2456453	ENSG00000136997	ENST00000621592	MYC	127188769	127189408	CD4unstim_185848	openGene2openGene	MS
immune	NaiveT_unsti	rs7204270	chr16	30183519	rs930392	ENSG00000149925	ENST00000563060	ALDOA	30183208	30183711	CD4unstim_65726	openGene2openGene	MS
immune	NaiveT_unsti	rs55836957	chr11	128291247	rs61907712	ENSG00000288975	ENST00000685417	ENSG00000288975	128291037	128291258	CD4unstim_34756	openGene2openGene	T1D
immune	NaiveT_unsti	rs3197999	chr3	50972004	rs9879725	ENSG00000145050	ENST00000470900	MANF	50971333	50972353	CD4unstim_111990	ocr2openGene	IBD
immune	NaiveT_unsti	rs55836957	chr11	128304886	rs73018933	ENSG00000288975	ENST00000685417	ENSG00000288975	128304793	128305392	CD4unstim_34761	ocr2openGene	T1D
immune	NaiveT_unsti	rs7723899	chr5	96896641	rs56321917	ENSG00000247121	ENST00000659319	ENSG00000247121	96896231	96896744	CD4unstim_145559	openGene2openGene	CRO
immune	NaiveT_unsti	rs7723899	chr5	96896636	rs200093446	ENSG00000164307	ENST00000507154	ERAP1	96896231	96896744	CD4unstim_145559	openGene2openGene	CRO
immune	NaiveT_unsti	rs2233424	chr6	44265240	rs2233433	ENSG00000112759	ENST00000642777	SLC29A1	44264832	44265909	CD4unstim_153609	openGene2openGene	RA
immune	NaiveT_unsti	rs1860545	chr12	6341779	rs767455	ENSG00000010292	ENST00000541399	NCAPD2	6341579	6341923	CD4unstim_35372	openGene2openGene	AS
immune	NaiveT_unsti	rs9611565	chr22	41413633	rs202635	ENSG00000100413	ENST00000407461	POLR3H	41413248	41414633	CD4unstim_108835	ocr2openGene	VIT
immune	NaiveT_unsti	rs8054198	chr16	10964558	rs9933623	ENSG00000189067	ENST00000571627	LITAF	10964071	10964644	CD4unstim_65002	ocr2openGene	SLE
immune	NaiveT_unsti	rs773125	chr12	56042145	rs1131017	ENSG00000135404	ENST00000550776	CD63	56042036	56042447	CD4unstim_40136	openGene2openGene	RA
immune	NaiveT_unsti	rs78521699	chr6	2908938	rs144322092	ENSG00000244041	ENST00000454015	LINC01011	2908465	2908952	CD4unstim_151047	ocr2openGene	VIT
immune	NaiveT_unsti	rs7731626	chr5	56148856	rs13184238	ENSG00000243592	ENST00000467688	RPL17P22	56148465	56148975	CD4unstim_143059	openGene2openGene	RA
immune	NaiveT_unsti	rs7723899	chr5	96896636	rs200093446	ENSG00000164307	ENST00000296754	ERAP1	96896231	96896744	CD4unstim_145559	openGene2openGene	CRO
immune	NaiveT_unsti	rs2038255	chr14	35122110	rs28365850	ENSG00000100916	ENST00000552677	BRMS1L	35121743	35122853	CD4unstim_56561	openGene2openGene	ECZ
immune	NaiveT_unsti	rs1516971	chr8	128543682	rs17807904	ENSG00000249859	ENST00000665698	PVT1	128543520	128543900	CD4unstim_185953	ocr2openGene	RA
immune	NaiveT_unsti	rs1170436	chr16	68530221	rs1728770	ENSG00000141076	ENST00000569800	UTP4	68529736	68530656	CD4unstim_67301	openGene2openGene	SLE
immune	NaiveT_unsti	rs36014129	chr6	26199675	rs34961555	ENSG00000274997	ENST00000377459	H2AC12	26199016	26200047	CD4unstim_152327	openGene2openGene	SLE
immune	NaiveT_unsti	rs2988277	chr1	167455687	rs2949661	ENSG00000198821	ENST00000479979	CD247	167454705	167456252	CD4unstim_10250	openGene2openGene	ALG
immune	NaiveT_unsti	rs7723899	chr5	96897102	rs2161657	ENSG00000164307	ENST00000508227	ERAP1	96896877	96897126	CD4unstim_145560	openGene2openGene	CRO
immune	NaiveT_unsti	rs78521699	chr6	2903278	rs12192148	ENSG00000244041	ENST00000454015	LINC01011	2902497	2903657	CD4unstim_151046	openGene2openGene	VIT
immune	NaiveT_unsti	rs7723899	chr5	96897102	rs2161657	ENSG00000164307	ENST00000443439	ERAP1	96896877	96897126	CD4unstim_145560	openGene2openGene	CRO
immune	NaiveT_unsti	rs6651252	chr8	128540610	rs2392944	ENSG00000249859	ENST00000668123	PVT1	128540364	128541339	CD4unstim_185950	ocr2openGene	SLE
immune	NaiveT_unsti	rs36014129	chr6	26189128	rs13204572	ENSG00000218281	ENST00000403259	H2AC9P	26188390	26189364	CD4unstim_152323	openGene2openGene	SLE
immune	NaiveT_unsti	rs7723899	chr5	96896995	rs2548535	ENSG00000164307	ENST00000296754	ERAP1	96896877	96897126	CD4unstim_145560	openGene2openGene	CRO
immune	NaiveT_unsti	rs13018977	chr2	241316415	rs13006939	ENSG00000115677	ENST00000426343	HDLBP	241314959	241316647	CD4unstim_101666	openGene2openGene	T1D
immune	NaiveT_unsti	rs9926533	chr16	31074149	rs2303222	ENSG00000140691	ENST00000457010	ARMC5	31074119	31075057	CD4unstim_65815	openGene2openGene	SLE
immune	NaiveT_unsti	rs1170436	chr16	68528912	rs4783653	ENSG00000168802	ENST00000522497	CHTF8	68528664	68528961	CD4unstim_67300	openGene2openGene	SLE
immune	NaiveT_unsti	rs2066819	chr12	56334353	rs79824801	ENSG00000170581	ENST00000651078	STAT2	56333277	56334470	CD4unstim_40168	openGene2openGene	PSO
immune	NaiveT_unsti	rs9611565	chr22	41381909	rs2234059	ENSG00000100413	ENST00000420561	POLR3H	41381064	41382038	CD4unstim_108831	openGene2openGene	VIT
immune	NaiveT_unsti	rs8079075	chr17	39868045	rs112880843	ENSG00000141741	ENST00000474210	MIEN1	39868037	39868363	CD4unstim_70321	openGene2openGene	SLE
immune	NaiveT_unsti	rs7679	chr20	45934368	rs1057208	ENSG00000064601	ENST00000676526	CTSA	45933696	45935595	CD4unstim_103505	openGene2openGene	SLE
immune	NaiveT_unsti	rs12445568	chr16	31033576	rs12445650	ENSG00000167394	ENST00000417935	ZNF668	31032618	31034473	CD4unstim_65812	openGene2openGene	PSO
immune	NaiveT_unsti	rs6651252	chr8	128543286	rs2011527	ENSG00000249859	ENST00000669132	PVT1	128543246	128543417	CD4unstim_185952	ocr2openGene	SLE
immune	NaiveT_unsti	rs2910686	chr5	97022983	rs27295	ENSG00000247121	ENST00000663822	ENSG00000247121	97022963	97023200	CD4unstim_145586	ocr2openGene	PSO
immune	NaiveT_unsti	rs1036207	chr5	142130032	rs10062349	ENSG00000113578	ENST00000407758	FGF1	142129995	142130145	CD4unstim_148942	ocr2openGene	MS
immune	NaiveT_unsti	rs6908626	chr6	90267049	rs72928038	ENSG00000226455	ENST00000445838	ENSG00000226455	90266810	90267648	CD4unstim_158140	ocr2openGene	T1D
immune	NaiveT_unsti	rs12720356	chr19	10380329	rs2304257	ENSG00000161847	ENST00000615032	RAVER1	10380143	10381089	CD4unstim_79734	openGene2openGene	T1D
immune	NaiveT_unsti	rs793108	chr10	31133742	rs3839909	ENSG00000148516	ENST00000560196	ZEB1	31133425	31134758	CD4unstim_19084	ocr2openGene	RA
immune	NaiveT_unsti	rs56691573	chr7	28180193	rs849333	ENSG00000105997	ENST00000612286	HOXA3	28179368	28181157	CD4unstim_167928	openGene2openGene	CRO
immune	NaiveT_unsti	rs7132277	chr12	123043858	rs655293	ENSG00000051825	ENST00000545556	MPHOSPH9	123043332	123044320	CD4unstim_47188	ocr2openGene	MS
immune	NaiveT_unsti	rs921650	chr17	39864166	rs1453559	ENSG00000131748	ENST00000578686	STARD3	39863792	39864474	CD4unstim_70319	openGene2openGene	ALG
immune	NaiveT_unsti	rs2070901	chr1	161215268	rs2070901	ENSG00000158864	ENST00000392179	NDUFS2	161215090	161215337	CD4unstim_9996	openGene2openGene	ALG
immune	NaiveT_unsti	rs11089629	chr22	21568075	rs140491	ENSG00000161180	ENST00000292779	CCDC116	21567513	21568469	CD4unstim_107761	openGene2openGene	SLE
immune	NaiveT_unsti	rs28449958	chr16	28822933	rs201131521	ENSG00000188603	ENST00000637578	CLN3	28822507	28824671	CD4unstim_65593	openGene2openGene	IBD
immune	NaiveT_unsti	rs12720356	chr19	10380329	rs2304257	ENSG00000267105	ENST00000587088	ENSG00000267105	10380143	10381089	CD4unstim_79734	openGene2openGene	PSO
immune	NaiveT_unsti	rs8026898	chr15	69714584	rs57021847	ENSG00000140332	ENST00000558379	TLE3	69714152	69714605	CD4unstim_63189	ocr2openGene	RA
immune	NaiveT_unsti	rs12232003	chr12	53198668	rs12824946	ENSG00000094914	ENST00000546562	AAAS	53198476	53199100	CD4unstim_39872	openGene2openGene	T1D
immune	NaiveT_unsti	rs2451258	chr6	159093746	rs654690	ENSG00000271913	ENST00000659171	TAGAP-AS1	159093643	159094123	CD4unstim_164786	openGene2openGene	RA
immune	NaiveT_unsti	rs8026898	chr15	69714584	rs57021847	ENSG00000140332	ENST00000440567	TLE3	69714152	69714605	CD4unstim_63189	ocr2openGene	RA
immune	NaiveT_unsti	rs2451258	chr6	159094045	rs2451279	ENSG00000130363	ENST00000367069	RSPH3	159093643	159094123	CD4unstim_164786	openGene2openGene	PSO
immune	NaiveT_unsti	rs2495365	chr1	2556327	rs2227313	ENSG00000157870	ENST00000444521	PRXL2B	2555541	2556848	CD4unstim_201	openGene2openGene	UC
immune	NaiveT_unsti	rs6651252	chr8	128540610	rs2392944	ENSG00000249859	ENST00000664139	PVT1	128540364	128541339	CD4unstim_185950	ocr2openGene	SLE
immune	NaiveT_unsti	rs3749833	chr5	132473177	rs2548993	ENSG00000125347	ENST00000439555	IRF1	132472970	132473429	CD4unstim_148446	openGene2openGene	ALG
immune	NaiveT_unsti	rs63406760	chr12	123364549	rs7485502	ENSG00000086598	ENST00000509052	TMED2	123364358	123365994	CD4unstim_47216	openGene2openGene	ALG
immune	NaiveT_unsti	rs28449958	chr16	28824361	rs138159013	ENSG00000188603	ENST00000565047	CLN3	28822507	28824671	CD4unstim_65593	openGene2openGene	IBD
immune	NaiveT_unsti	rs694739	chr11	64340263	rs663743	ENSG00000149761	ENST00000539325	NUDT22	64339916	64340953	CD4unstim_30225	openGene2openGene	MS
immune	NaiveT_unsti	rs10068717	chr5	142110526	rs12656877	ENSG00000013561	ENST00000506004	RNF14	142110320	142110548	CD4unstim_148936	openGene2openGene	ALG
immune	NaiveT_unsti	rs28449958	chr16	28822933	rs201131521	ENSG00000188603	ENST00000568497	CLN3	28822507	28824671	CD4unstim_65593	openGene2openGene	IBD
immune	NaiveT_unsti	rs793108	chr10	31133742	rs3839909	ENSG00000148516	ENST00000561212	ZEB1	31133425	31134758	CD4unstim_19084	ocr2openGene	RA
immune	NaiveT_unsti	rs694739	chr11	64340005	rs479777	ENSG00000149761	ENST00000441250	NUDT22	64339916	64340953	CD4unstim_30225	openGene2openGene	MS
immune	NaiveT_unsti	rs7187776	chr16	28863801	rs7198606	ENSG00000177455	ENST00000567368	CD19	28863185	28864227	CD4unstim_65596	openGene2openGene	T1D
immune	NaiveT_unsti	rs1170436	chr16	68529840	rs1645936	ENSG00000141076	ENST00000567015	UTP4	68529736	68530656	CD4unstim_67301	openGene2openGene	SLE
immune	NaiveT_unsti	rs9611565	chr22	41381311	rs2234053	ENSG00000100412	ENST00000676748	ACO2	41381064	41382038	CD4unstim_108831	openGene2openGene	VIT
immune	NaiveT_unsti	rs10876864	chr12	56042145	rs1131017	ENSG00000229117	ENST00000552314	RPL41	56042036	56042447	CD4unstim_40136	openGene2openGene	ALG
immune	NaiveT_unsti	rs12720356	chr19	10380329	rs2304257	ENSG00000076662	ENST00000592945	ICAM3	10380143	10381089	CD4unstim_79734	openGene2openGene	T1D
immune	NaiveT_unsti	rs5987194	chrX	153953469	rs762653	ENSG00000284987	ENST00000464967	ENSG00000284987	153953341	153953932	CD4unstim_197290	openGene2openGene	RA
immune	NaiveT_unsti	rs10068717	chr5	142110526	rs12656877	ENSG00000013561	ENST00000512565	RNF14	142110320	142110548	CD4unstim_148936	openGene2openGene	ALG
immune	NaiveT_unsti	rs55836957	chr11	128304886	rs73018933	ENSG00000134954	ENST00000608978	ETS1	128304793	128305392	CD4unstim_34761	ocr2openGene	T1D
immune	NaiveT_unsti	rs7187776	chr16	28863801	rs7198606	ENSG00000177548	ENST00000562590	RABEP2	28863185	28864227	CD4unstim_65596	openGene2openGene	T1D
immune	NaiveT_unsti	rs2110451	chr12	9761409	rs2071647	ENSG00000069493	ENST00000325960	CLEC2D	9761310	9761814	CD4unstim_35689	openGene2openGene	HT
immune	NaiveT_unsti	rs34383631	chr11	61026176	rs4939489	ENSG00000013725	ENST00000538288	CD6	61025947	61026655	CD4unstim_29962	ocr2openGene	MS
immune	NaiveT_unsti	rs7187776	chr16	28863226	rs62037367	ENSG00000261067	ENST00000569969	ENSG00000261067	28863185	28864227	CD4unstim_65596	openGene2openGene	T1D
immune	NaiveT_unsti	rs7204270	chr16	30183519	rs930392	ENSG00000285043	ENST00000566280	ENSG00000285043	30183208	30183711	CD4unstim_65726	openGene2openGene	MS
immune	NaiveT_unsti	rs876039	chr7	50267214	rs11185603	ENSG00000185811	ENST00000615491	IKZF1	50266434	50267542	CD4unstim_168837	ocr2openGene	T1D
immune	NaiveT_unsti	rs149010539	chr3	49673997	chr3:49711430	ENSG00000173402	ENST00000539901	DAG1	49673498	49674833	CD4unstim_111903	openGene2openGene	CRO
immune	NaiveT_unsti	rs7665090	chr4	102631096	rs13112557	ENSG00000109320	ENST00000226574	NFKB1	102630492	102631252	CD4unstim_131255	ocr2openGene	MS
immune	NaiveT_unsti	rs4917014	chr7	50267214	rs11185603	ENSG00000185811	ENST00000462201	IKZF1	50266434	50267542	CD4unstim_168837	ocr2openGene	SLE
immune	NaiveT_unsti	rs3801810	chr7	26857820	rs3801807	ENSG00000106006	ENST00000222728	HOXA6	26857428	26857922	CD4unstim_167847	openGene2openGene	CRO
immune	NaiveT_unsti	rs756699	chr5	134112335	rs30493	ENSG00000043143	ENST00000681792	JADE2	134112310	134112460	CD4unstim_148526	openGene2openGene	MS
immune	NaiveT_unsti	rs533646	chr11	118700459	rs488141	ENSG00000264211	ENST00000581627	MIR4492	118700212	118700512	CD4unstim_34329	openGene2openGene	MS
immune	NaiveT_unsti	rs58763752	chr10	32447284	rs2254201	ENSG00000120616	ENST00000319778	EPC1	32447164	32447324	CD4unstim_19217	openGene2openGene	T1D
immune	NaiveT_unsti	rs2066819	chr12	56300477	rs2695789	ENSG00000092841	ENST00000550697	MYL6	56299727	56300645	CD4unstim_40166	openGene2openGene	PSO
immune	NaiveT_unsti	rs34383631	chr11	61026176	rs4939489	ENSG00000110448	ENST00000544014	CD5	61025947	61026655	CD4unstim_29962	ocr2openGene	MS
immune	NaiveT_unsti	rs63406760	chr12	123233754	rs1727332	ENSG00000182196	ENST00000543566	ARL6IP4	123232754	123233928	CD4unstim_47208	openGene2openGene	ALG
immune	NaiveT_unsti	rs9611565	chr22	41413619	rs202634	ENSG00000100417	ENST00000414636	PMM1	41413248	41414633	CD4unstim_108835	ocr2openGene	VIT
immune	NaiveT_unsti	rs3197999	chr3	49358927	rs3811699	ENSG00000145020	ENST00000480957	AMT	49357846	49359084	CD4unstim_111889	openGene2openGene	IBD
immune	NaiveT_unsti	rs13153019	chr5	177373053	rs11748165	ENSG00000213347	ENST00000513169	MXD3	177372312	177373263	CD4unstim_150707	openGene2openGene	ALG
immune	NaiveT_unsti	rs3197999	chr3	49358324	rs1800668	ENSG00000145020	ENST00000636865	AMT	49357846	49359084	CD4unstim_111889	openGene2openGene	IBD
immune	NaiveT_unsti	rs2456449	chr8	127189114	rs2456453	ENSG00000136997	ENST00000641036	MYC	127188769	127189408	CD4unstim_185848	openGene2openGene	MS
immune	NaiveT_unsti	rs34695944	chr2	60881694	rs67574266	ENSG00000173209	ENST00000647519	AHSA2P	60880747	60882025	CD4unstim_86475	openGene2openGene	RA
immune	NaiveT_unsti	rs7204270	chr16	30183519	rs930392	ENSG00000149925	ENST00000643777	ALDOA	30183208	30183711	CD4unstim_65726	openGene2openGene	MS
immune	NaiveT_unsti	rs7552167	chr1	24187278	rs4090311	ENSG00000169504	ENST00000374379	CLIC4	24186979	24188026	CD4unstim_1190	openGene2openGene	PSO
immune	NaiveT_unsti	rs11089637	chr22	21568075	rs140491	ENSG00000161180	ENST00000292779	CCDC116	21567513	21568469	CD4unstim_107761	openGene2openGene	RA
immune	NaiveT_unsti	rs73178598	chr3	18758386	rs73178580	ENSG00000182568	ENST00000482788	SATB1	18758020	18758447	CD4unstim_110346	ocr2openGene	CRO
immune	NaiveT_unsti	rs793108	chr10	31133742	rs3839909	ENSG00000237036	ENST00000656575	ZEB1-AS1	31133425	31134758	CD4unstim_19084	ocr2openGene	RA
immune	NaiveT_unsti	rs10200159	chr2	55618001	rs34380337	ENSG00000068878	ENST00000389993	PSME4	55617499	55618083	CD4unstim_86154	openGene2openGene	VIT
immune	NaiveT_unsti	rs78521699	chr6	2908570	rs17133092	ENSG00000244041	ENST00000605901	LINC01011	2908465	2908952	CD4unstim_151047	ocr2openGene	VIT
immune	NaiveT_unsti	rs11089637	chr22	21568167	rs11089620	ENSG00000161180	ENST00000607942	CCDC116	21567513	21568469	CD4unstim_107761	openGene2openGene	RA
immune	NaiveT_unsti	rs11246217	chr11	575408	rs56333810	ENSG00000255284	ENST00000525941	ENSG00000255284	575375	576768	CD4unstim_25813	openGene2openGene	SLE
immune	NaiveT_unsti	rs3197999	chr3	49357401	rs1050450	ENSG00000145020	ENST00000478594	AMT	49357261	49357728	CD4unstim_111888	openGene2openGene	IBD
immune	NaiveT_unsti	rs11755393	chr6	34792385	rs7769961	ENSG00000064995	ENST00000685682	TAF11	34791427	34792613	CD4unstim_153053	openGene2openGene	SLE
immune	NaiveT_unsti	rs4671601	chr2	64609133	rs4671601	ENSG00000275588	ENST00000613745	RN7SL341P	64608902	64609827	CD4unstim_86635	ocr2openGene	ALG
immune	NaiveT_unsti	rs11150589	chr16	30458598	rs12926510	ENSG00000149925	ENST00000566146	ALDOA	30458559	30459275	CD4unstim_65747	ocr2openGene	UC
immune	NaiveT_unsti	rs425648	chr19	18089075	rs412744	ENSG00000105643	ENST00000608009	ARRDC2	18088925	18089367	CD4unstim_80415	ocr2openGene	SLE
immune	NaiveT_unsti	rs7723899	chr5	96896582	rs2549785	ENSG00000164307	ENST00000296754	ERAP1	96896231	96896744	CD4unstim_145559	openGene2openGene	CRO
immune	NaiveT_unsti	rs6651252	chr8	128540610	rs2392944	ENSG00000249859	ENST00000664214	PVT1	128540364	128541339	CD4unstim_185950	ocr2openGene	SLE
immune	NaiveT_unsti	rs12445568	chr16	30958236	rs62055866	ENSG00000167394	ENST00000564456	ZNF668	30957452	30958409	CD4unstim_65806	openGene2openGene	PSO
immune	NaiveT_unsti	rs533646	chr11	118700314	rs541631	ENSG00000110367	ENST00000525082	DDX6	118700212	118700512	CD4unstim_34329	openGene2openGene	MS
immune	NaiveT_unsti	rs1194	chr6	35302802	rs9380501	ENSG00000112039	ENST00000696265	FANCE	35302619	35303385	CD4unstim_153079	ocr2openGene	SLE
immune	NaiveT_unsti	rs78521699	chr6	2903278	rs12192148	ENSG00000244041	ENST00000605901	LINC01011	2902497	2903657	CD4unstim_151046	openGene2openGene	VIT
immune	NaiveT_unsti	rs175126	chr11	61066241	rs175127	ENSG00000110446	ENST00000227880	SLC15A3	61065875	61066427	CD4unstim_29972	ocr2openGene	MS
immune	NaiveT_unsti	rs11246217	chr11	575800	rs34793529	ENSG00000185507	ENST00000469048	IRF7	575375	576768	CD4unstim_25813	openGene2openGene	SLE
immune	NaiveT_unsti	rs175126	chr11	61066241	rs175127	ENSG00000110446	ENST00000681951	SLC15A3	61065875	61066427	CD4unstim_29972	ocr2openGene	MS
immune	NaiveT_unsti	rs6651252	chr8	128543682	rs17807904	ENSG00000249859	ENST00000666776	PVT1	128543520	128543900	CD4unstim_185953	ocr2openGene	SLE
immune	NaiveT_unsti	rs9469899	chr6	34792385	rs7769961	ENSG00000064999	ENST00000360359	ANKS1A	34791427	34792613	CD4unstim_153053	openGene2openGene	GD
immune	NaiveT_unsti	rs2304206	chr19	49665763	rs2304204	ENSG00000142534	ENST00000599167	RPS11	49665277	49666088	CD4unstim_82129	openGene2openGene	VIT
immune	NaiveT_unsti	rs7752903	chr6	137811379	rs10499197	ENSG00000118503	ENST00000237289	TNFAIP3	137811301	137812112	CD4unstim_163157	ocr2openGene	RA
immune	NaiveT_unsti	rs13153019	chr5	177373053	rs11748165	ENSG00000183258	ENST00000504807	DDX41	177372312	177373263	CD4unstim_150707	openGene2openGene	ALG
immune	NaiveT_unsti	rs5758343	chr22	41413633	rs202635	ENSG00000100413	ENST00000431534	POLR3H	41413248	41414633	CD4unstim_108835	ocr2openGene	ALG
immune	NaiveT_unsti	rs7679	chr20	45934368	rs1057208	ENSG00000064601	ENST00000679053	CTSA	45933696	45935595	CD4unstim_103505	openGene2openGene	SLE
immune	NaiveT_unsti	rs1463485	chr17	75855927	rs936394	ENSG00000132481	ENST00000592942	TRIM47	75854946	75856272	CD4unstim_73208	openGene2openGene	SLE
immune	NaiveT_unsti	rs11755393	chr6	34792107	rs6934662	ENSG00000137309	ENST00000374116	HMGA1	34791427	34792613	CD4unstim_153053	openGene2openGene	SLE
immune	NaiveT_unsti	rs11246217	chr11	575800	rs34793529	ENSG00000177030	ENST00000529727	DEAF1	575375	576768	CD4unstim_25813	openGene2openGene	SLE
immune	NaiveT_unsti	rs10068717	chr5	142110356	rs12653866	ENSG00000197948	ENST00000522763	FCHSD1	142110320	142110548	CD4unstim_148936	openGene2openGene	ALG
immune	NaiveT_unsti	rs1350275	chr14	98018790	rs4383076	ENSG00000289137	ENST00000686805	ENSG00000289137	98018620	98019139	CD4unstim_60568	ocr2openGene	T1D
immune	NaiveT_unsti	rs60131261	chr6	29966303	rs6935024	ENSG00000204642	ENST00000489502	HLA-F	29966036	29966505	CD4unstim_152606	ocr2openGene	VIT
immune	NaiveT_unsti	rs5987194	chrX	153953469	rs762653	ENSG00000089820	ENST00000467421	ARHGAP4	153953341	153953932	CD4unstim_197290	openGene2openGene	RA
immune	NaiveT_unsti	rs131658	chr22	21568167	rs11089620	ENSG00000161180	ENST00000292779	CCDC116	21567513	21568469	CD4unstim_107761	openGene2openGene	SLE
immune	NaiveT_unsti	rs7187776	chr16	28824359	rs149808056	ENSG00000188603	ENST00000357857	CLN3	28822507	28824671	CD4unstim_65593	openGene2openGene	T1D
immune	NaiveT_unsti	rs2304206	chr19	49677009	rs975484	ENSG00000126458	ENST00000601532	RRAS	49676612	49677604	CD4unstim_82131	openGene2openGene	VIT
immune	NaiveT_unsti	rs2298428	chr22	21568167	rs11089620	ENSG00000161179	ENST00000464015	YDJC	21567513	21568469	CD4unstim_107761	openGene2openGene	CEL
immune	NaiveT_unsti	rs5987194	chrX	153953469	rs762653	ENSG00000089820	ENST00000463905	ARHGAP4	153953341	153953932	CD4unstim_197290	openGene2openGene	RA
immune	NaiveT_unsti	rs10068717	chr5	142110356	rs12653866	ENSG00000197948	ENST00000522126	FCHSD1	142110320	142110548	CD4unstim_148936	openGene2openGene	ALG
immune	NaiveT_unsti	rs6702254	chr1	206791607	rs6702254	ENSG00000271680	ENST00000604222	ENSG00000271680	206791547	206792003	CD4unstim_14311	ocr2openGene	IBD
immune	NaiveT_unsti	rs3749833	chr5	132473177	rs2548993	ENSG00000125347	ENST00000680352	IRF1	132472970	132473429	CD4unstim_148446	openGene2openGene	ALG
immune	NaiveT_unsti	rs7132277	chr12	123034319	rs641760	ENSG00000051825	ENST00000537854	MPHOSPH9	123033934	123034553	CD4unstim_47186	ocr2openGene	MS
immune	NaiveT_unsti	rs73081554	chr3	58332750	rs185407974	ENSG00000255154	ENST00000476007	HTD2	58332576	58333844	CD4unstim_112272	openGene2openGene	RA
immune	NaiveT_unsti	rs11755393	chr6	34792451	rs7769820	ENSG00000137309	ENST00000374116	HMGA1	34791427	34792613	CD4unstim_153053	openGene2openGene	SLE
immune	NaiveT_unsti	rs7132277	chr12	123034319	rs641760	ENSG00000051825	ENST00000538169	MPHOSPH9	123033934	123034553	CD4unstim_47186	ocr2openGene	MS
immune	NaiveT_unsti	rs7752903	chr6	137846946	rs80126770	ENSG00000237499	ENST00000440578	WAKMAR2	137846799	137847307	CD4unstim_163161	ocr2openGene	RA
immune	NaiveT_unsti	rs10936599	chr3	169772158	rs3821383	ENSG00000173889	ENST00000475729	PHC3	169772141	169772324	CD4unstim_121764	openGene2openGene	CEL
immune	NaiveT_unsti	rs12232003	chr12	53180847	rs59218377	ENSG00000094914	ENST00000549983	AAAS	53180038	53181377	CD4unstim_39869	openGene2openGene	T1D
immune	NaiveT_unsti	rs8054198	chr16	10944503	rs8054198	ENSG00000171490	ENST00000355674	RSL1D1	10944153	10944999	CD4unstim_64999	openGene2openGene	SLE
immune	NaiveT_unsti	rs2266959	chr22	21568075	rs140491	ENSG00000161180	ENST00000607942	CCDC116	21567513	21568469	CD4unstim_107761	openGene2openGene	JIA
immune	NaiveT_unsti	rs3218251	chr22	37148305	rs228978	ENSG00000133466	ENST00000493023	C1QTNF6	37148178	37148723	CD4unstim_108397	openGene2openGene	RA
immune	NaiveT_unsti	rs8079075	chr17	39868045	rs112880843	ENSG00000141738	ENST00000394209	GRB7	39868037	39868363	CD4unstim_70321	openGene2openGene	SLE
immune	NaiveT_unsti	rs921650	chr17	39864166	rs1453559	ENSG00000131748	ENST00000583884	STARD3	39863792	39864474	CD4unstim_70319	openGene2openGene	ALG
immune	NaiveT_unsti	rs7754251	chr6	90286261	rs614120	ENSG00000218730	ENST00000404861	ENSG00000218730	90285658	90286443	CD4unstim_158145	ocr2openGene	HT
immune	NaiveT_unsti	rs12421615	chr11	64284975	rs2510066	ENSG00000173486	ENST00000652094	FKBP2	64284435	64285992	CD4unstim_30216	openGene2openGene	VIT
immune	NaiveT_unsti	rs2460382	chr2	134259047	rs1257221	ENSG00000152127	ENST00000468758	MGAT5	134258352	134259050	CD4unstim_90929	ocr2openGene	SLE
immune	NaiveT_unsti	rs533646	chr11	118689860	rs4938529	ENSG00000137700	ENST00000638186	SLC37A4	118689631	118690455	CD4unstim_34326	openGene2openGene	MS
immune	NaiveT_unsti	rs149010539	chr3	49673997	chr3:49711430	ENSG00000173402	ENST00000541308	DAG1	49673498	49674833	CD4unstim_111903	openGene2openGene	CRO
immune	NaiveT_unsti	rs2110451	chr12	9761409	rs2071647	ENSG00000069493	ENST00000466035	CLEC2D	9761310	9761814	CD4unstim_35689	openGene2openGene	HT
immune	NaiveT_unsti	rs80064395	chr3	196641630	rs12152276	ENSG00000163964	ENST00000457284	PIGX	196641459	196641760	CD4unstim_123609	openGene2openGene	ALG
immune	NaiveT_unsti	rs7665090	chr4	102630911	rs7690700	ENSG00000109323	ENST00000644159	MANBA	102630492	102631252	CD4unstim_131255	ocr2openGene	MS
immune	NaiveT_unsti	rs112006329	chr11	575408	rs56333810	ENSG00000288675	ENST00000678030	PANO1	575375	576768	CD4unstim_25813	openGene2openGene	SLE
immune	NaiveT_unsti	rs9469899	chr6	34792177	rs6457791	ENSG00000124562	ENST00000374018	SNRPC	34791427	34792613	CD4unstim_153053	openGene2openGene	GD
immune	NaiveT_unsti	rs1860545	chr12	6337611	rs1860545	ENSG00000111640	ENST00000619601	GAPDH	6337189	6337645	CD4unstim_35369	ocr2openGene	AS
immune	NaiveT_unsti	rs7665090	chr4	102631096	rs13112557	ENSG00000138821	ENST00000683412	SLC39A8	102630492	102631252	CD4unstim_131255	ocr2openGene	MS
immune	NaiveT_unsti	rs6435203	chr2	203782538	rs749933	ENSG00000173166	ENST00000453034	RAPH1	203782181	203782658	CD4unstim_98773	openGene2openGene	MS
immune	NaiveT_unsti	rs112006329	chr11	575408	rs56333810	ENSG00000255284	ENST00000526588	ENSG00000255284	575375	576768	CD4unstim_25813	openGene2openGene	SLE
immune	NaiveT_unsti	rs1056198	chr20	49937166	rs6125825	ENSG00000244687	ENST00000371674	UBE2V1	49936142	49937234	CD4unstim_103676	openGene2openGene	PSO
immune	NaiveT_unsti	rs6651252	chr8	128543286	rs2011527	ENSG00000136997	ENST00000641252	MYC	128543246	128543417	CD4unstim_185952	ocr2openGene	SLE
immune	NaiveT_unsti	rs1036207	chr5	142109462	rs6580223	ENSG00000013561	ENST00000507291	RNF14	142108358	142109728	CD4unstim_148935	openGene2openGene	MS
immune	NaiveT_unsti	rs1800693	chr12	6341779	rs767455	ENSG00000215039	ENST00000536388	CD27-AS1	6341579	6341923	CD4unstim_35372	openGene2openGene	MS
immune	NaiveT_unsti	rs55726902	chr12	47810716	rs11168245	ENSG00000257488	ENST00000550684	LINC02354	47810545	47810837	CD4unstim_39476	openGene2openGene	ALG
immune	NaiveT_unsti	rs7824394	chr8	80377390	rs4739737	ENSG00000205189	ENST00000610895	ZBTB10	80377239	80378189	CD4unstim_181948	ocr2openGene	ALG
immune	NaiveT_unsti	rs112006329	chr11	575408	rs56333810	ENSG00000177595	ENST00000524486	PIDD1	575375	576768	CD4unstim_25813	openGene2openGene	SLE
immune	NaiveT_unsti	rs7512552	chr1	150487216	rs3840449	ENSG00000143418	ENST00000368949	CERS2	150486975	150487684	CD4unstim_9226	openGene2openGene	ECZ
immune	NaiveT_unsti	rs876039	chr7	50266267	rs4917014	ENSG00000185811	ENST00000343574	IKZF1	50265941	50266326	CD4unstim_168836	openGene2openGene	T1D
immune	NaiveT_unsti	rs7723899	chr5	96896541	rs200833468	ENSG00000164307	ENST00000508227	ERAP1	96896231	96896744	CD4unstim_145559	openGene2openGene	CRO
immune	NaiveT_unsti	rs112006329	chr11	575408	rs56333810	ENSG00000177106	ENST00000534027	EPS8L2	575375	576768	CD4unstim_25813	openGene2openGene	SLE
immune	NaiveT_unsti	rs62149416	chr2	60881694	rs67574266	ENSG00000115484	ENST00000394440	CCT4	60880747	60882025	CD4unstim_86475	openGene2openGene	PSO
immune	NaiveT_unsti	rs63406760	chr12	123223516	rs1626899	ENSG00000182196	ENST00000439686	ARL6IP4	123223185	123223717	CD4unstim_47207	openGene2openGene	ALG
immune	NaiveT_unsti	rs1516971	chr8	128540610	rs2392944	ENSG00000249859	ENST00000657297	PVT1	128540364	128541339	CD4unstim_185950	ocr2openGene	RA
immune	NaiveT_unsti	rs12445568	chr16	30957268	rs4889599	ENSG00000167394	ENST00000417935	ZNF668	30956989	30957331	CD4unstim_65805	openGene2openGene	PSO
immune	NaiveT_unsti	rs10200159	chr2	55617974	rs10200159	ENSG00000068878	ENST00000404125	PSME4	55617499	55618083	CD4unstim_86154	openGene2openGene	VIT
immune	NaiveT_unsti	rs663743	chr11	64340005	rs479777	ENSG00000168439	ENST00000540736	STIP1	64339916	64340953	CD4unstim_30225	openGene2openGene	T1D
immune	NaiveT_unsti	rs2466028	chr8	127196837	rs2456455	ENSG00000249859	ENST00000666147	PVT1	127196647	127197355	CD4unstim_185850	openGene2openGene	GD
immune	NaiveT_unsti	rs663743	chr11	64340005	rs479777	ENSG00000168439	ENST00000543847	STIP1	64339916	64340953	CD4unstim_30225	openGene2openGene	T1D
immune	NaiveT_unsti	rs6732565	chr2	110858564	rs1533299	ENSG00000153094	ENST00000622509	BCL2L11	110858288	110859425	CD4unstim_89451	ocr2openGene	RA
immune	NaiveT_unsti	rs63406760	chr12	123233754	rs1727332	ENSG00000182196	ENST00000539770	ARL6IP4	123232754	123233928	CD4unstim_47208	openGene2openGene	ALG
immune	NaiveT_unsti	rs10876864	chr12	56042145	rs1131017	ENSG00000257390	ENST00000546837	ENSG00000257390	56042036	56042447	CD4unstim_40136	openGene2openGene	ALG
immune	NaiveT_unsti	rs6651252	chr8	128543682	rs17807904	ENSG00000249859	ENST00000663059	PVT1	128543520	128543900	CD4unstim_185953	ocr2openGene	SLE
immune	NaiveT_unsti	rs7552167	chr1	24187278	rs4090311	ENSG00000169504	ENST00000489758	CLIC4	24186979	24188026	CD4unstim_1190	openGene2openGene	PSO
immune	NaiveT_unsti	rs77599401	chr1	206716203	rs6680408	ENSG00000142224	ENST00000476097	IL19	206715771	206716690	CD4unstim_14291	ocr2openGene	T1D
immune	NaiveT_unsti	rs2256814	chr20	63737451	rs2236510	ENSG00000197114	ENST00000357119	ZGPAT	63737097	63737748	CD4unstim_104276	openGene2openGene	MS
immune	NaiveT_unsti	rs28449958	chr16	28824361	rs138159013	ENSG00000188603	ENST00000566824	CLN3	28822507	28824671	CD4unstim_65593	openGene2openGene	IBD
immune	NaiveT_unsti	rs11246217	chr11	575800	rs34793529	ENSG00000174775	ENST00000493230	HRAS	575375	576768	CD4unstim_25813	openGene2openGene	SLE
immune	NaiveT_unsti	rs10985070	chr9	120876986	rs73541868	ENSG00000106804	ENST00000696281	C5	120875970	120877891	CD4unstim_192573	openGene2openGene	RA
immune	NaiveT_unsti	rs2456449	chr8	127189114	rs2456453	ENSG00000254275	ENST00000518044	LINC00824	127188769	127189408	CD4unstim_185848	openGene2openGene	MS
immune	NaiveT_unsti	rs2304206	chr19	49677009	rs975484	ENSG00000104894	ENST00000596426	CD37	49676612	49677604	CD4unstim_82131	openGene2openGene	VIT
immune	NaiveT_unsti	rs2304206	chr19	49665670	rs2304205	ENSG00000142534	ENST00000600027	RPS11	49665277	49666088	CD4unstim_82129	openGene2openGene	VIT
immune	NaiveT_unsti	rs181826	chr5	142130032	rs10062349	ENSG00000131507	ENST00000503388	NDFIP1	142129995	142130145	CD4unstim_148942	ocr2openGene	CRO
immune	NaiveT_unsti	rs10068717	chr5	142128923	rs11739961	ENSG00000289478	ENST00000687297	ENSG00000289478	142128841	142129296	CD4unstim_148941	ocr2openGene	ALG
immune	NaiveT_unsti	rs4690229	chr4	986676	rs4690220	ENSG00000127419	ENST00000514453	TMEM175	986610	987599	CD4unstim_123720	openGene2openGene	SLE
immune	NaiveT_unsti	rs10806425	chr6	90195328	rs766153	ENSG00000112182	ENST00000695952	BACH2	90195209	90195365	CD4unstim_158118	ocr2openGene	CEL
immune	NaiveT_unsti	rs11246217	chr11	575800	rs34793529	ENSG00000185507	ENST00000649187	IRF7	575375	576768	CD4unstim_25813	openGene2openGene	SLE
immune	NaiveT_unsti	rs13018977	chr2	241316415	rs13006939	ENSG00000115677	ENST00000452065	HDLBP	241314959	241316647	CD4unstim_101666	openGene2openGene	T1D
immune	NaiveT_unsti	rs34779708	chr10	35126540	rs16935880	ENSG00000198105	ENST00000395874	ZNF248	35126374	35127989	CD4unstim_19333	openGene2openGene	IBD
immune	NaiveT_unsti	rs12720356	chr19	10380329	rs2304257	ENSG00000161847	ENST00000617231	RAVER1	10380143	10381089	CD4unstim_79734	openGene2openGene	T1D
immune	NaiveT_unsti	rs1350275	chr14	98018774	rs11628807	ENSG00000289137	ENST00000692131	ENSG00000289137	98018620	98019139	CD4unstim_60568	ocr2openGene	T1D
immune	NaiveT_unsti	rs9611565	chr22	41381554	rs9607799	ENSG00000100413	ENST00000420561	POLR3H	41381064	41382038	CD4unstim_108831	openGene2openGene	VIT
immune	NaiveT_unsti	rs12232003	chr12	53180847	rs59218377	ENSG00000094914	ENST00000552876	AAAS	53180038	53181377	CD4unstim_39869	openGene2openGene	T1D
immune	NaiveT_unsti	rs63406760	chr12	123043858	rs655293	ENSG00000130921	ENST00000425637	MTRFR	123043332	123044320	CD4unstim_47188	ocr2openGene	ALG
immune	NaiveT_unsti	rs62149377	chr2	60756834	rs2099613	ENSG00000173209	ENST00000463681	AHSA2P	60756001	60757291	CD4unstim_86468	openGene2openGene	SLE
immune	NaiveT_unsti	rs9611565	chr22	41381311	rs2234053	ENSG00000100413	ENST00000420561	POLR3H	41381064	41382038	CD4unstim_108831	openGene2openGene	VIT
immune	NaiveT_unsti	rs62149377	chr2	60756834	rs2099613	ENSG00000173209	ENST00000357022	AHSA2P	60756001	60757291	CD4unstim_86468	openGene2openGene	SLE
immune	NaiveT_unsti	rs78865465	chr12	55974117	rs75639074	ENSG00000185664	ENST00000548689	PMEL	55973489	55974257	CD4unstim_40124	openGene2openGene	T1D
immune	NaiveT_unsti	rs7752903	chr6	137811379	rs10499197	ENSG00000118503	ENST00000612899	TNFAIP3	137811301	137812112	CD4unstim_163157	ocr2openGene	RA
immune	NaiveT_unsti	rs13018977	chr2	241316415	rs13006939	ENSG00000233806	ENST00000429947	LINC01237	241314959	241316647	CD4unstim_101666	openGene2openGene	T1D
immune	NaiveT_unsti	rs6651252	chr8	128540610	rs2392944	ENSG00000249859	ENST00000504719	PVT1	128540364	128541339	CD4unstim_185950	ocr2openGene	SLE
immune	NaiveT_unsti	rs149010539	chr3	49673997	chr3:49711430	ENSG00000226913	ENST00000433882	BSN-DT	49673498	49674833	CD4unstim_111903	openGene2openGene	CRO
immune	NaiveT_unsti	rs793108	chr10	31133742	rs3839909	ENSG00000148516	ENST00000558863	ZEB1	31133425	31134758	CD4unstim_19084	ocr2openGene	RA
immune	NaiveT_unsti	rs1463485	chr17	75855927	rs936394	ENSG00000132481	ENST00000593089	TRIM47	75854946	75856272	CD4unstim_73208	openGene2openGene	SLE
immune	NaiveT_unsti	rs36014129	chr6	26021644	rs41266779	ENSG00000275379	ENST00000616365	H3C11	26021078	26022071	CD4unstim_152290	openGene2openGene	SLE
immune	NaiveT_unsti	rs533646	chr11	118699988	rs523793	ENSG00000278376	ENST00000610705	ENSG00000278376	118699504	118700092	CD4unstim_34328	openGene2openGene	MS
immune	NaiveT_unsti	rs3197999	chr3	48685869	rs6792510	ENSG00000221883	ENST00000647812	ARIH2OS	48685523	48686526	CD4unstim_111847	openGene2openGene	IBD
immune	NaiveT_unsti	rs7187776	chr16	28824359	rs149808056	ENSG00000188603	ENST00000568472	CLN3	28822507	28824671	CD4unstim_65593	openGene2openGene	T1D
immune	NaiveT_unsti	rs12421615	chr11	64285685	rs887314	ENSG00000002330	ENST00000492141	BAD	64284435	64285992	CD4unstim_30216	openGene2openGene	VIT
immune	NaiveT_unsti	rs7717955	chr5	35881274	rs11742240	ENSG00000152582	ENST00000637061	SPEF2	35881037	35881303	CD4unstim_141963	ocr2openGene	ALG
immune	NaiveT_unsti	rs7997823	chr13	99366721	rs7998034	ENSG00000169508	ENST00000376414	GPR183	99366712	99366884	CD4unstim_54706	openGene2openGene	CRO
immune	NaiveT_unsti	rs921650	chr17	39863805	rs35564481	ENSG00000131748	ENST00000578686	STARD3	39863792	39864474	CD4unstim_70319	openGene2openGene	ALG
immune	NaiveT_unsti	rs7679	chr20	45934368	rs1057208	ENSG00000064601	ENST00000606066	CTSA	45933696	45935595	CD4unstim_103505	openGene2openGene	SLE
immune	NaiveT_unsti	rs2988277	chr1	167455687	rs2949661	ENSG00000198821	ENST00000392122	CD247	167454705	167456252	CD4unstim_10250	openGene2openGene	ALG
immune	NaiveT_unsti	rs6651252	chr8	128540610	rs2392944	ENSG00000249859	ENST00000653522	PVT1	128540364	128541339	CD4unstim_185950	ocr2openGene	SLE
immune	NaiveT_unsti	rs28449958	chr16	28880144	rs8055138	ENSG00000177548	ENST00000567483	RABEP2	28879468	28880524	CD4unstim_65599	openGene2openGene	IBD
immune	NaiveT_unsti	rs2988277	chr1	167455687	rs2949661	ENSG00000198821	ENST00000362089	CD247	167454705	167456252	CD4unstim_10250	openGene2openGene	ALG
immune	NaiveT_unsti	rs1170436	chr16	68528912	rs4783653	ENSG00000141076	ENST00000567015	UTP4	68528664	68528961	CD4unstim_67300	openGene2openGene	SLE
immune	NaiveT_unsti	rs8054198	chr16	10944503	rs8054198	ENSG00000171490	ENST00000571133	RSL1D1	10944153	10944999	CD4unstim_64999	openGene2openGene	SLE
immune	NaiveT_unsti	rs10200159	chr2	55618001	rs34380337	ENSG00000170634	ENST00000406041	ACYP2	55617499	55618083	CD4unstim_86154	openGene2openGene	VIT
immune	NaiveT_unsti	rs10068717	chr5	142109462	rs6580223	ENSG00000013561	ENST00000507291	RNF14	142108358	142109728	CD4unstim_148935	openGene2openGene	ALG
immune	NaiveT_unsti	rs1453560	chr17	39868045	rs112880843	ENSG00000141738	ENST00000584053	GRB7	39868037	39868363	CD4unstim_70321	openGene2openGene	SLE
immune	NaiveT_unsti	rs10068717	chr5	142110526	rs12656877	ENSG00000013561	ENST00000507163	RNF14	142110320	142110548	CD4unstim_148936	openGene2openGene	ALG
immune	NaiveT_unsti	rs10200159	chr2	55618001	rs34380337	ENSG00000170634	ENST00000303536	ACYP2	55617499	55618083	CD4unstim_86154	openGene2openGene	VIT
immune	NaiveT_unsti	rs8054198	chr16	10944503	rs8054198	ENSG00000171490	ENST00000571133	RSL1D1	10944153	10944999	CD4unstim_64999	openGene2openGene	SLE
immune	NaiveT_unsti	rs9611565	chr22	41413899	rs132919	ENSG00000100412	ENST00000676748	ACO2	41413248	41414633	CD4unstim_108835	ocr2openGene	VIT
immune	NaiveT_unsti	rs4821124	chr22	21568167	rs11089620	ENSG00000161179	ENST00000292778	YDJC	21567513	21568469	CD4unstim_107761	openGene2openGene	PSO
immune	NaiveT_unsti	rs55836957	chr11	128304886	rs73018933	ENSG00000134954	ENST00000526145	ETS1	128304793	128305392	CD4unstim_34761	ocr2openGene	T1D
immune	NaiveT_unsti	rs34383631	chr11	61026179	rs4939490	ENSG00000013725	ENST00000452451	CD6	61025947	61026655	CD4unstim_29962	ocr2openGene	MS
immune	NaiveT_unsti	rs2790159	chr10	58267362	rs1339580	ENSG00000108064	ENST00000487519	TFAM	58266969	58268509	CD4unstim_21155	openGene2openGene	CRO
immune	NaiveT_unsti	rs34841270	chr8	128540606	rs34841270	ENSG00000136997	ENST00000641252	MYC	128540364	128541339	CD4unstim_185950	ocr2openGene	CRO
immune	NaiveT_unsti	rs7665090	chr4	102630661	rs7665659	ENSG00000138821	ENST00000394833	SLC39A8	102630492	102631252	CD4unstim_131255	ocr2openGene	MS
immune	NaiveT_unsti	rs6651252	chr8	128537795	rs10112057	ENSG00000136997	ENST00000520751	MYC	128537749	128538011	CD4unstim_185949	ocr2openGene	SLE
immune	NaiveT_unsti	rs3783782	chr14	61452498	rs386586232	ENSG00000027075	ENST00000557473	PRKCH	61452376	61453013	CD4unstim_58674	openGene2openGene	RA
immune	NaiveT_unsti	rs6651252	chr8	128537795	rs10112057	ENSG00000136997	ENST00000641036	MYC	128537749	128538011	CD4unstim_185949	ocr2openGene	SLE
immune	NaiveT_unsti	rs1800693	chr12	6337611	rs1860545	ENSG00000215039	ENST00000536388	CD27-AS1	6337189	6337645	CD4unstim_35369	openGene2openGene	MS
immune	NaiveT_unsti	rs9469899	chr6	34792385	rs7769961	ENSG00000124562	ENST00000244520	SNRPC	34791427	34792613	CD4unstim_153053	openGene2openGene	GD
immune	NaiveT_unsti	rs78521699	chr6	2908668	rs79567239	ENSG00000244041	ENST00000450238	LINC01011	2908465	2908952	CD4unstim_151047	ocr2openGene	VIT
immune	NaiveT_unsti	rs63406760	chr12	123223516	rs1626899	ENSG00000182196	ENST00000413381	ARL6IP4	123223185	123223717	CD4unstim_47207	openGene2openGene	ALG
immune	NaiveT_unsti	rs1860545	chr12	6337611	rs1860545	ENSG00000111640	ENST00000396861	GAPDH	6337189	6337645	CD4unstim_35369	ocr2openGene	AS
immune	NaiveT_unsti	rs6651252	chr8	128543682	rs17807904	ENSG00000136997	ENST00000641036	MYC	128543520	128543900	CD4unstim_185953	ocr2openGene	SLE
immune	NaiveT_unsti	rs3197999	chr3	49357401	rs1050450	ENSG00000145020	ENST00000637994	AMT	49357261	49357728	CD4unstim_111888	openGene2openGene	IBD
immune	NaiveT_unsti	rs10876864	chr12	56042145	rs1131017	ENSG00000123353	ENST00000550836	ORMDL2	56042036	56042447	CD4unstim_40136	openGene2openGene	ALG
immune	NaiveT_unsti	rs9469899	chr6	34793179	rs11755420	ENSG00000124562	ENST00000374018	SNRPC	34792970	34793180	CD4unstim_153055	openGene2openGene	GD
immune	NaiveT_unsti	rs7824394	chr8	80377390	rs4739737	ENSG00000205189	ENST00000379091	ZBTB10	80377239	80378189	CD4unstim_181948	ocr2openGene	ALG
immune	NaiveT_unsti	rs9926533	chr16	30958165	rs11643872	ENSG00000280160	ENST00000624508	ENSG00000280160	30957452	30958409	CD4unstim_65806	openGene2openGene	SLE
immune	NaiveT_unsti	rs11755393	chr6	34793179	rs11755420	ENSG00000064999	ENST00000650178	ANKS1A	34792970	34793180	CD4unstim_153055	openGene2openGene	SLE
immune	NaiveT_unsti	rs7723899	chr5	96897102	rs2161657	ENSG00000247121	ENST00000659319	ENSG00000247121	96896877	96897126	CD4unstim_145560	openGene2openGene	CRO
immune	NaiveT_unsti	rs773125	chr12	56042145	rs1131017	ENSG00000139645	ENST00000551023	ANKRD52	56042036	56042447	CD4unstim_40136	openGene2openGene	RA
immune	NaiveT_unsti	rs859637	chr1	172727397	rs704845	ENSG00000227373	ENST00000659243	RABGAP1L-DT	172727355	172727565	CD4unstim_10587	ocr2openGene	CEL
immune	NaiveT_unsti	rs9611565	chr22	41413633	rs202635	ENSG00000100417	ENST00000414636	PMM1	41413248	41414633	CD4unstim_108835	ocr2openGene	VIT
immune	NaiveT_unsti	rs63406760	chr12	123233754	rs1727332	ENSG00000182196	ENST00000542099	ARL6IP4	123232754	123233928	CD4unstim_47208	openGene2openGene	ALG
immune	NaiveT_unsti	rs7512552	chr1	150487216	rs3840449	ENSG00000143418	ENST00000361419	CERS2	150486975	150487684	CD4unstim_9226	openGene2openGene	ECZ
immune	NaiveT_unsti	rs11246217	chr11	575800	rs34793529	ENSG00000255284	ENST00000655766	ENSG00000255284	575375	576768	CD4unstim_25813	openGene2openGene	SLE
immune	NaiveT_unsti	rs10214237	chr5	35881274	rs11742240	ENSG00000152582	ENST00000440995	SPEF2	35881037	35881303	CD4unstim_141963	ocr2openGene	ECZ
immune	NaiveT_unsti	rs7552167	chr1	24187123	rs78312791	ENSG00000169504	ENST00000489758	CLIC4	24186979	24188026	CD4unstim_1190	openGene2openGene	PSO
immune	NaiveT_unsti	rs63406760	chr12	123223516	rs1626899	ENSG00000182196	ENST00000540382	ARL6IP4	123223185	123223717	CD4unstim_47207	openGene2openGene	ALG
immune	NaiveT_unsti	rs33993564	chr5	150846783	rs11748158	ENSG00000164587	ENST00000407193	RPS14	150846181	150847419	CD4unstim_149299	openGene2openGene	IBD
immune	NaiveT_unsti	rs7723899	chr5	96896582	rs2549785	ENSG00000153922	ENST00000614616	CHD1	96896231	96896744	CD4unstim_145559	openGene2openGene	CRO
immune	NaiveT_unsti	rs11089637	chr22	21568075	rs140491	ENSG00000161180	ENST00000607942	CCDC116	21567513	21568469	CD4unstim_107761	openGene2openGene	RA
immune	NaiveT_unsti	rs2233424	chr6	44265183	rs2233434	ENSG00000112759	ENST00000645259	SLC29A1	44264832	44265909	CD4unstim_153609	openGene2openGene	RA
immune	NaiveT_unsti	rs34841270	chr8	128540609	rs201242438	ENSG00000253438	ENST00000646670	PCAT1	128540364	128541339	CD4unstim_185950	ocr2openGene	CRO
immune	NaiveT_unsti	rs2188962	chr5	132466255	rs2522057	ENSG00000125347	ENST00000458069	IRF1	132466186	132467108	CD4unstim_148444	openGene2openGene	CRO
immune	NaiveT_unsti	rs78865465	chr12	55974117	rs75639074	ENSG00000123353	ENST00000552672	ORMDL2	55973489	55974257	CD4unstim_40124	openGene2openGene	T1D
immune	NaiveT_unsti	rs13153019	chr5	177373053	rs11748165	ENSG00000169223	ENST00000502560	LMAN2	177372312	177373263	CD4unstim_150707	ocr2openGene	ALG
immune	NaiveT_unsti	rs5758343	chr22	41414166	rs132920	ENSG00000100413	ENST00000420561	POLR3H	41413248	41414633	CD4unstim_108835	ocr2openGene	ALG
immune	NaiveT_unsti	rs17849501	chr1	183471396	rs41272536	ENSG00000143344	ENST00000304685	RGL1	183470961	183471607	CD4unstim_11051	openGene2openGene	SLE
immune	NaiveT_unsti	rs78521699	chr6	2908803	rs140268721	ENSG00000244041	ENST00000454015	LINC01011	2908465	2908952	CD4unstim_151047	ocr2openGene	VIT
immune	NaiveT_unsti	rs2066819	chr12	56300477	rs2695789	ENSG00000092841	ENST00000546630	MYL6	56299727	56300645	CD4unstim_40166	openGene2openGene	PSO
immune	NaiveT_unsti	rs62149377	chr2	60756834	rs2099613	ENSG00000115484	ENST00000461370	CCT4	60756001	60757291	CD4unstim_86468	openGene2openGene	SLE
immune	NaiveT_unsti	rs63406760	chr12	123233754	rs1727332	ENSG00000111325	ENST00000420319	OGFOD2	123232754	123233928	CD4unstim_47208	openGene2openGene	ALG
immune	NaiveT_unsti	rs1170436	chr16	68529840	rs1645936	ENSG00000141076	ENST00000569800	UTP4	68529736	68530656	CD4unstim_67301	openGene2openGene	SLE
immune	NaiveT_unsti	rs63406760	chr12	123043858	rs655293	ENSG00000130921	ENST00000253233	MTRFR	123043332	123044320	CD4unstim_47188	ocr2openGene	ALG
immune	NaiveT_unsti	rs12445568	chr16	31033576	rs12445650	ENSG00000167394	ENST00000394983	ZNF668	31032618	31034473	CD4unstim_65812	openGene2openGene	PSO
immune	NaiveT_unsti	rs2304206	chr19	49665614	rs2304206	ENSG00000105516	ENST00000593500	DBP	49665277	49666088	CD4unstim_82129	openGene2openGene	VIT
immune	NaiveT_unsti	rs10806425	chr6	90219815	rs2021978	ENSG00000112182	ENST00000494747	BACH2	90219587	90220017	CD4unstim_158128	openGene2openGene	CEL
immune	NaiveT_unsti	rs1043101	chr11	35247353	rs9633870	ENSG00000110435	ENST00000533550	PDHX	35247344	35248221	CD4unstim_28254	ocr2openGene	VIT
immune	NaiveT_unsti	rs13018977	chr2	241316415	rs13006939	ENSG00000115677	ENST00000444092	HDLBP	241314959	241316647	CD4unstim_101666	openGene2openGene	T1D
immune	NaiveT_unsti	rs13018977	chr2	241316415	rs13006939	ENSG00000115677	ENST00000458564	HDLBP	241314959	241316647	CD4unstim_101666	openGene2openGene	T1D
immune	NaiveT_unsti	rs10663129	chr3	141452348	rs13059128	ENSG00000155893	ENST00000504264	PXYLP1	141452050	141452540	CD4unstim_119090	ocr2openGene	ALG
immune	NaiveT_unsti	rs63406760	chr12	123043858	rs655293	ENSG00000130921	ENST00000366329	MTRFR	123043332	123044320	CD4unstim_47188	ocr2openGene	ALG
immune	NaiveT_unsti	rs533646	chr11	118700414	rs658676	ENSG00000110367	ENST00000531971	DDX6	118700212	118700512	CD4unstim_34329	openGene2openGene	MS
immune	NaiveT_unsti	rs2066819	chr12	56333921	rs80317430	ENSG00000170581	ENST00000651301	STAT2	56333277	56334470	CD4unstim_40168	openGene2openGene	PSO
immune	NaiveT_unsti	rs112006329	chr11	575800	rs34793529	ENSG00000177030	ENST00000524786	DEAF1	575375	576768	CD4unstim_25813	openGene2openGene	SLE
immune	NaiveT_unsti	rs112006329	chr11	575408	rs56333810	ENSG00000099834	ENST00000358353	CDHR5	575375	576768	CD4unstim_25813	openGene2openGene	SLE
immune	NaiveT_unsti	rs2066819	chr12	56333921	rs80317430	ENSG00000170581	ENST00000651078	STAT2	56333277	56334470	CD4unstim_40168	openGene2openGene	PSO
immune	NaiveT_unsti	rs112006329	chr11	575800	rs34793529	ENSG00000099834	ENST00000358353	CDHR5	575375	576768	CD4unstim_25813	openGene2openGene	SLE
immune	NaiveT_unsti	rs4690229	chr4	987108	rs11248061	ENSG00000127419	ENST00000515492	TMEM175	986610	987599	CD4unstim_123720	openGene2openGene	SLE
immune	NaiveT_unsti	rs1463485	chr17	75855710	rs1463485	ENSG00000132481	ENST00000585333	TRIM47	75854946	75856272	CD4unstim_73208	openGene2openGene	SLE
immune	NaiveT_unsti	rs7752903	chr6	137846891	rs111883038	ENSG00000237499	ENST00000440578	WAKMAR2	137846799	137847307	CD4unstim_163161	ocr2openGene	RA
immune	NaiveT_unsti	rs921650	chr17	39773563	rs2313430	ENSG00000172057	ENST00000579695	ORMDL3	39773461	39773611	CD4unstim_70306	ocr2openGene	ALG
immune	NaiveT_unsti	rs10936599	chr3	169772158	rs3821383	ENSG00000173889	ENST00000479467	PHC3	169772141	169772324	CD4unstim_121764	openGene2openGene	CEL
immune	NaiveT_unsti	rs13018977	chr2	241316415	rs13006939	ENSG00000233806	ENST00000457686	LINC01237	241314959	241316647	CD4unstim_101666	openGene2openGene	T1D
immune	NaiveT_unsti	rs3749833	chr5	132473177	rs2548993	ENSG00000125347	ENST00000679921	IRF1	132472970	132473429	CD4unstim_148446	openGene2openGene	ALG
immune	NaiveT_unsti	rs8079075	chr17	39868045	rs112880843	ENSG00000141738	ENST00000445327	GRB7	39868037	39868363	CD4unstim_70321	openGene2openGene	SLE
immune	NaiveT_unsti	rs12232003	chr12	53180847	rs59218377	ENSG00000094914	ENST00000672797	AAAS	53180038	53181377	CD4unstim_39869	openGene2openGene	T1D
immune	NaiveT_unsti	rs2988277	chr1	167455687	rs2949661	ENSG00000198821	ENST00000392122	CD247	167454705	167456252	CD4unstim_10250	ocr2openGene	ALG
immune	NaiveT_unsti	rs11246217	chr11	575800	rs34793529	ENSG00000185507	ENST00000397566	IRF7	575375	576768	CD4unstim_25813	openGene2openGene	SLE
immune	NaiveT_unsti	rs10068717	chr5	142110356	rs12653866	ENSG00000197948	ENST00000522386	FCHSD1	142110320	142110548	CD4unstim_148936	openGene2openGene	ALG
immune	NaiveT_unsti	rs9611565	chr22	41381909	rs2234059	ENSG00000100412	ENST00000676748	ACO2	41381064	41382038	CD4unstim_108831	openGene2openGene	VIT
immune	NaiveT_unsti	rs1516971	chr8	128543286	rs2011527	ENSG00000249859	ENST00000662413	PVT1	128543246	128543417	CD4unstim_185952	ocr2openGene	RA
immune	NaiveT_unsti	rs7997823	chr13	99384164	rs9557207	ENSG00000169508	ENST00000376414	GPR183	99384042	99384355	CD4unstim_54715	ocr2openGene	CRO
immune	NaiveT_unsti	rs78865465	chr12	55974117	rs75639074	ENSG00000185664	ENST00000548493	PMEL	55973489	55974257	CD4unstim_40124	openGene2openGene	T1D
immune	NaiveT_unsti	rs7132277	chr12	123034319	rs641760	ENSG00000051825	ENST00000539024	MPHOSPH9	123033934	123034553	CD4unstim_47186	ocr2openGene	MS
immune	NaiveT_unsti	rs2816316	chr1	192571891	rs1323292	ENSG00000236069	ENST00000642657	ENSG00000236069	192571792	192572025	CD4unstim_12536	ocr2openGene	CEL
immune	NaiveT_unsti	rs28449958	chr16	28824361	rs138159013	ENSG00000261832	ENST00000636766	ENSG00000261832	28822507	28824671	CD4unstim_65593	openGene2openGene	IBD
immune	NaiveT_unsti	rs60131261	chr6	29965120	rs3903160	ENSG00000204642	ENST00000376861	HLA-F	29964821	29965418	CD4unstim_152605	ocr2openGene	VIT
immune	NaiveT_unsti	rs444210	chr6	166959490	rs2149092	ENSG00000071242	ENST00000507350	RPS6KA2	166959318	166959583	CD4unstim_165175	openGene2openGene	CRO
immune	NaiveT_unsti	rs7132277	chr12	123034319	rs641760	ENSG00000051825	ENST00000563178	MPHOSPH9	123033934	123034553	CD4unstim_47186	ocr2openGene	MS
immune	NaiveT_unsti	rs63406760	chr12	123364549	rs7485502	ENSG00000086598	ENST00000544188	TMED2	123364358	123365994	CD4unstim_47216	openGene2openGene	ALG
immune	NaiveT_unsti	rs11246217	chr11	613757	rs59115876	ENSG00000177595	ENST00000527357	PIDD1	613378	613910	CD4unstim_25815	openGene2openGene	SLE
immune	NaiveT_unsti	rs7187776	chr16	28863226	rs62037367	ENSG00000177455	ENST00000567368	CD19	28863185	28864227	CD4unstim_65596	openGene2openGene	T1D
immune	NaiveT_unsti	rs10791824	chr11	65791795	rs10791824	ENSG00000175294	ENST00000529244	CATSPER1	65791703	65791924	CD4unstim_30389	openGene2openGene	ECZ
immune	NaiveT_unsti	rs12927355	chr16	11093926	rs12924729	ENSG00000175643	ENST00000572173	RMI2	11093597	11094020	CD4unstim_65011	ocr2openGene	MS
immune	NaiveT_unsti	rs10936599	chr3	169764547	rs2293607	ENSG00000163584	ENST00000475836	RPL22L1	169764273	169765417	CD4unstim_121763	openGene2openGene	CEL
immune	NaiveT_unsti	rs444210	chr6	166959490	rs2149092	ENSG00000071242	ENST00000265678	RPS6KA2	166959318	166959583	CD4unstim_165175	openGene2openGene	CRO
immune	NaiveT_unsti	rs3218251	chr22	37148446	rs3218255	ENSG00000133466	ENST00000493023	C1QTNF6	37148178	37148723	CD4unstim_108397	openGene2openGene	RA
immune	NaiveT_unsti	rs921650	chr17	39864166	rs1453559	ENSG00000131748	ENST00000471896	STARD3	39863792	39864474	CD4unstim_70319	openGene2openGene	ALG
immune	NaiveT_unsti	rs12421615	chr11	64284975	rs2510066	ENSG00000289486	ENST00000686810	ENSG00000289486	64284435	64285992	CD4unstim_30216	openGene2openGene	VIT
immune	NaiveT_unsti	rs4821124	chr22	21568075	rs140491	ENSG00000161179	ENST00000398873	YDJC	21567513	21568469	CD4unstim_107761	openGene2openGene	PSO
immune	NaiveT_unsti	rs6880778	chr5	40410482	rs11742570	ENSG00000199552	ENST00000362682	SNORA63	40410161	40410926	CD4unstim_142158	openGene2openGene	MS
immune	NaiveT_unsti	rs663743	chr11	64285685	rs887314	ENSG00000110011	ENST00000543685	DNAJC4	64284435	64285992	CD4unstim_30216	openGene2openGene	T1D
immune	NaiveT_unsti	rs663743	chr11	64285685	rs887314	ENSG00000110011	ENST00000542376	DNAJC4	64284435	64285992	CD4unstim_30216	openGene2openGene	T1D
immune	NaiveT_unsti	rs34779708	chr10	35120441	rs11592567	ENSG00000108100	ENST00000374704	CCNY	35120371	35120848	CD4unstim_19332	ocr2openGene	IBD
immune	NaiveT_unsti	rs4976646	chr5	177363161	rs67111717	ENSG00000131187	ENST00000510358	F12	177362622	177363450	CD4unstim_150704	openGene2openGene	MS
immune	NaiveT_unsti	rs1980422	chr2	203763605	rs12467195	ENSG00000173166	ENST00000465669	RAPH1	203763238	203764257	CD4unstim_98771	openGene2openGene	RA
immune	NaiveT_unsti	rs10790268	chr11	118790689	rs57494551	ENSG00000160683	ENST00000292174	CXCR5	118790442	118791456	CD4unstim_34332	openGene2openGene	RA
immune	NaiveT_unsti	rs1453560	chr17	39868045	rs112880843	ENSG00000141736	ENST00000578199	ERBB2	39868037	39868363	CD4unstim_70321	openGene2openGene	SLE
immune	NaiveT_unsti	rs4917129	chr7	50267184	rs9656588	ENSG00000185811	ENST00000439701	IKZF1	50266434	50267542	CD4unstim_168837	ocr2openGene	CRO
immune	NaiveT_unsti	rs9469899	chr6	34792104	rs13215181	ENSG00000124562	ENST00000244520	SNRPC	34791427	34792613	CD4unstim_153053	openGene2openGene	GD
immune	NaiveT_unsti	rs6651252	chr8	128543286	rs2011527	ENSG00000249859	ENST00000670714	PVT1	128543246	128543417	CD4unstim_185952	ocr2openGene	SLE
immune	NaiveT_unsti	rs6651252	chr8	128543682	rs17807904	ENSG00000136997	ENST00000517291	MYC	128543520	128543900	CD4unstim_185953	ocr2openGene	SLE
immune	NaiveT_unsti	rs10790268	chr11	118870155	rs4936443	ENSG00000245869	ENST00000498872	ENSG00000245869	118869889	118871099	CD4unstim_34337	ocr2openGene	RA
immune	NaiveT_unsti	rs663743	chr11	64340263	rs663743	ENSG00000173457	ENST00000542235	PPP1R14B	64339916	64340953	CD4unstim_30225	openGene2openGene	T1D
immune	NaiveT_unsti	rs12720356	chr19	10380329	rs2304257	ENSG00000267673	ENST00000453681	FDX2	10380143	10381089	CD4unstim_79734	openGene2openGene	T1D
immune	NaiveT_unsti	rs9611565	chr22	41403829	rs75784	ENSG00000100418	ENST00000463886	DESI1	41403778	41404314	CD4unstim_108833	ocr2openGene	VIT
immune	NaiveT_unsti	rs13151961	chr4	122578590	rs13140464	ENSG00000138741	ENST00000502968	TRPC3	122578258	122579167	CD4unstim_132794	ocr2openGene	CEL
immune	NaiveT_unsti	rs773125	chr12	56042145	rs1131017	ENSG00000139645	ENST00000680026	ANKRD52	56042036	56042447	CD4unstim_40136	openGene2openGene	RA
immune	NaiveT_unsti	rs7723899	chr5	96896698	rs2548536	ENSG00000247121	ENST00000659319	ENSG00000247121	96896231	96896744	CD4unstim_145559	openGene2openGene	CRO
immune	NaiveT_unsti	rs2110451	chr12	9761409	rs2071647	ENSG00000139112	ENST00000539408	GABARAPL1	9761310	9761814	CD4unstim_35689	openGene2openGene	HT
immune	NaiveT_unsti	rs7723899	chr5	96896546	chr5:96232250	ENSG00000164307	ENST00000508227	ERAP1	96896231	96896744	CD4unstim_145559	openGene2openGene	CRO
immune	NaiveT_unsti	rs10883723	chr10	102502871	rs2296590	ENSG00000138111	ENST00000238936	MFSD13A	102502663	102503110	CD4unstim_24232	openGene2openGene	ALG
immune	NaiveT_unsti	rs8054198	chr16	10944503	rs8054198	ENSG00000263080	ENST00000572706	ENSG00000263080	10944153	10944999	CD4unstim_64999	openGene2openGene	SLE
immune	NaiveT_unsti	rs921650	chr17	39863805	rs35564481	ENSG00000131748	ENST00000394250	STARD3	39863792	39864474	CD4unstim_70319	openGene2openGene	ALG
immune	NaiveT_unsti	rs7665090	chr4	102630752	rs7665854	ENSG00000138821	ENST00000514000	SLC39A8	102630492	102631252	CD4unstim_131255	ocr2openGene	MS
immune	NaiveT_unsti	rs11643872	chr16	30958165	rs11643872	ENSG00000140691	ENST00000564900	ARMC5	30957452	30958409	CD4unstim_65806	openGene2openGene	GD
immune	NaiveT_unsti	rs231389	chr2	203782538	rs749933	ENSG00000173166	ENST00000457812	RAPH1	203782181	203782658	CD4unstim_98773	openGene2openGene	T1D
immune	NaiveT_unsti	rs4690229	chr4	973551	rs113075206	ENSG00000127419	ENST00000515876	TMEM175	972884	973926	CD4unstim_123718	openGene2openGene	SLE
immune	NaiveT_unsti	rs33993564	chr5	150846862	rs10051804	ENSG00000164587	ENST00000407193	RPS14	150846181	150847419	CD4unstim_149299	openGene2openGene	IBD
immune	NaiveT_unsti	rs12946510	chr17	39754115	rs2941522	ENSG00000131748	ENST00000443521	STARD3	39753710	39755061	CD4unstim_70303	ocr2openGene	MS
immune	NaiveT_unsti	rs4917014	chr7	50266267	rs4917014	ENSG00000185811	ENST00000359197	IKZF1	50265941	50266326	CD4unstim_168836	openGene2openGene	SLE
immune	NaiveT_unsti	rs663743	chr11	64340005	rs479777	ENSG00000168439	ENST00000538945	STIP1	64339916	64340953	CD4unstim_30225	openGene2openGene	T1D
immune	NaiveT_unsti	rs8054198	chr16	10944503	rs8054198	ENSG00000175643	ENST00000648619	RMI2	10944153	10944999	CD4unstim_64999	openGene2openGene	SLE
immune	NaiveT_unsti	rs9469899	chr6	34792107	rs6934662	ENSG00000064995	ENST00000689560	TAF11	34791427	34792613	CD4unstim_153053	openGene2openGene	GD
immune	NaiveT_unsti	rs2066819	chr12	56334216	rs2371494	ENSG00000135452	ENST00000548167	TSPAN31	56333277	56334470	CD4unstim_40168	openGene2openGene	PSO
immune	NaiveT_unsti	rs2188962	chr5	132466255	rs2522057	ENSG00000125347	ENST00000679499	IRF1	132466186	132467108	CD4unstim_148444	openGene2openGene	CRO
immune	NaiveT_unsti	rs9469899	chr6	34792385	rs7769961	ENSG00000064995	ENST00000687970	TAF11	34791427	34792613	CD4unstim_153053	openGene2openGene	GD
immune	NaiveT_unsti	rs57095329	chr5	160468698	rs2277920	ENSG00000164611	ENST00000393964	PTTG1	160468685	160468899	CD4unstim_149696	openGene2openGene	SLE
immune	NaiveT_unsti	rs34779708	chr10	35126627	rs4934730	ENSG00000198105	ENST00000395867	ZNF248	35126374	35127989	CD4unstim_19333	openGene2openGene	IBD
immune	NaiveT_unsti	rs6435203	chr2	203741492	rs6728441	ENSG00000173166	ENST00000465669	RAPH1	203740956	203741992	CD4unstim_98768	ocr2openGene	MS
immune	NaiveT_unsti	rs6435203	chr2	203740764	rs4673260	ENSG00000173166	ENST00000319170	RAPH1	203740519	203740906	CD4unstim_98767	ocr2openGene	MS
immune	NaiveT_unsti	rs2256814	chr20	63737253	rs1151623	ENSG00000101246	ENST00000607873	ARFRP1	63737097	63737748	CD4unstim_104276	openGene2openGene	MS
immune	NaiveT_unsti	rs62149377	chr2	60756834	rs2099613	ENSG00000115484	ENST00000544079	CCT4	60756001	60757291	CD4unstim_86468	openGene2openGene	SLE
immune	NaiveT_unsti	rs12445568	chr16	30957268	rs4889599	ENSG00000167394	ENST00000538906	ZNF668	30956989	30957331	CD4unstim_65805	openGene2openGene	PSO
immune	NaiveT_unsti	rs11230563	chr11	61022171	rs55753183	ENSG00000167987	ENST00000538036	VPS37C	61021627	61022258	CD4unstim_29960	ocr2openGene	CRO
immune	NaiveT_unsti	rs34779708	chr10	35126540	rs16935880	ENSG00000198105	ENST00000395867	ZNF248	35126374	35127989	CD4unstim_19333	openGene2openGene	IBD
immune	NaiveT_unsti	rs2038255	chr14	35122110	rs28365850	ENSG00000100916	ENST00000547420	BRMS1L	35121743	35122853	CD4unstim_56561	openGene2openGene	ECZ
immune	NaiveT_unsti	rs243323	chr16	11264161	rs243318	ENSG00000038532	ENST00000409552	CLEC16A	11263686	11264238	CD4unstim_65027	ocr2openGene	SLE
immune	NaiveT_unsti	rs10985070	chr9	120876986	rs73541868	ENSG00000106804	ENST00000696284	C5	120875970	120877891	CD4unstim_192573	openGene2openGene	RA
immune	NaiveT_unsti	rs63406760	chr12	123043858	rs655293	ENSG00000130921	ENST00000680325	MTRFR	123043332	123044320	CD4unstim_47188	ocr2openGene	ALG
immune	NaiveT_unsti	rs1170436	chr16	68529888	rs1645935	ENSG00000141076	ENST00000568448	UTP4	68529736	68530656	CD4unstim_67301	openGene2openGene	SLE
immune	NaiveT_unsti	rs9926533	chr16	30958165	rs11643872	ENSG00000140691	ENST00000457010	ARMC5	30957452	30958409	CD4unstim_65806	openGene2openGene	SLE
immune	NaiveT_unsti	rs1453560	chr17	39868045	rs112880843	ENSG00000141738	ENST00000394211	GRB7	39868037	39868363	CD4unstim_70321	openGene2openGene	SLE
immune	NaiveT_unsti	rs9611565	chr22	41381879	rs2234058	ENSG00000100413	ENST00000420561	POLR3H	41381064	41382038	CD4unstim_108831	openGene2openGene	VIT
immune	NaiveT_unsti	rs2066819	chr12	56334216	rs2371494	ENSG00000170581	ENST00000651078	STAT2	56333277	56334470	CD4unstim_40168	openGene2openGene	PSO
immune	NaiveT_unsti	rs10068717	chr5	142130032	rs10062349	ENSG00000289478	ENST00000687297	ENSG00000289478	142129995	142130145	CD4unstim_148942	ocr2openGene	ALG
immune	NaiveT_unsti	rs34779708	chr10	35127585	rs12765038	ENSG00000198105	ENST00000611278	ZNF248	35126374	35127989	CD4unstim_19333	openGene2openGene	IBD
immune	NaiveT_unsti	rs8079075	chr17	39868045	rs112880843	ENSG00000141741	ENST00000577810	MIEN1	39868037	39868363	CD4unstim_70321	openGene2openGene	SLE
immune	NaiveT_unsti	rs11246217	chr11	575800	rs34793529	ENSG00000177106	ENST00000524973	EPS8L2	575375	576768	CD4unstim_25813	openGene2openGene	SLE
immune	NaiveT_unsti	rs13153019	chr5	177373053	rs11748165	ENSG00000183258	ENST00000507900	DDX41	177372312	177373263	CD4unstim_150707	openGene2openGene	ALG
immune	NaiveT_unsti	rs13153019	chr5	177373053	rs11748165	ENSG00000183258	ENST00000512334	DDX41	177372312	177373263	CD4unstim_150707	openGene2openGene	ALG
immune	NaiveT_unsti	rs3748817	chr1	2592766	rs745368	ENSG00000157911	ENST00000510434	PEX10	2592758	2592978	CD4unstim_210	openGene2openGene	MS
immune	NaiveT_unsti	rs5758343	chr22	41413899	rs132919	ENSG00000100413	ENST00000431534	POLR3H	41413248	41414633	CD4unstim_108835	ocr2openGene	ALG
immune	NaiveT_unsti	rs331463	chr11	36500710	rs5030445	ENSG00000179431	ENST00000317811	FJX1	36500424	36500721	CD4unstim_28313	ocr2openGene	RA
immune	NaiveT_unsti	rs11755393	chr6	34792548	rs7752060	ENSG00000137309	ENST00000374116	HMGA1	34791427	34792613	CD4unstim_153053	openGene2openGene	SLE
immune	NaiveT_unsti	rs28449958	chr16	28824361	rs138159013	ENSG00000188603	ENST00000333496	CLN3	28822507	28824671	CD4unstim_65593	openGene2openGene	IBD
immune	NaiveT_unsti	rs3197999	chr3	50515725	rs35694819	ENSG00000007402	ENST00000266039	CACNA2D2	50515682	50516005	CD4unstim_111963	ocr2openGene	IBD
immune	NaiveT_unsti	rs6651252	chr8	128543286	rs2011527	ENSG00000249859	ENST00000662766	PVT1	128543246	128543417	CD4unstim_185952	ocr2openGene	SLE
immune	NaiveT_unsti	rs12946510	chr17	39754115	rs2941522	ENSG00000204913	ENST00000377924	LRRC3C	39753710	39755061	CD4unstim_70303	ocr2openGene	MS
immune	NaiveT_unsti	rs11089637	chr22	21568075	rs140491	ENSG00000283871	ENST00000385018	MIR130B	21567513	21568469	CD4unstim_107761	openGene2openGene	RA
immune	NaiveT_unsti	rs34841270	chr8	128540609	rs201242438	ENSG00000249859	ENST00000657667	PVT1	128540364	128541339	CD4unstim_185950	ocr2openGene	CRO
immune	NaiveT_unsti	rs7512552	chr1	150487216	rs3840449	ENSG00000231073	ENST00000412838	ENSG00000231073	150486975	150487684	CD4unstim_9226	openGene2openGene	ECZ
immune	NaiveT_unsti	rs3024493	chr1	206766559	rs3024505	ENSG00000271680	ENST00000604222	ENSG00000271680	206766165	206766862	CD4unstim_14302	openGene2openGene	IBD
immune	NaiveT_unsti	rs63406760	chr12	123364549	rs7485502	ENSG00000086598	ENST00000262225	TMED2	123364358	123365994	CD4unstim_47216	openGene2openGene	ALG
immune	NaiveT_unsti	rs8079075	chr17	39868045	rs112880843	ENSG00000141738	ENST00000584819	GRB7	39868037	39868363	CD4unstim_70321	openGene2openGene	SLE
immune	NaiveT_unsti	rs367569	chr16	11264161	rs243318	ENSG00000038532	ENST00000409790	CLEC16A	11263686	11264238	CD4unstim_65027	ocr2openGene	PSO
immune	NaiveT_unsti	rs60131261	chr6	29965088	rs9357088	ENSG00000204642	ENST00000334668	HLA-F	29964821	29965418	CD4unstim_152605	ocr2openGene	VIT
immune	NaiveT_unsti	rs10663129	chr3	141452348	rs13059128	ENSG00000155893	ENST00000505013	PXYLP1	141452050	141452540	CD4unstim_119090	ocr2openGene	ALG
immune	NaiveT_unsti	rs7132277	chr12	123043858	rs655293	ENSG00000051825	ENST00000606326	MPHOSPH9	123043332	123044320	CD4unstim_47188	ocr2openGene	MS
immune	NaiveT_unsti	rs2304206	chr19	49665670	rs2304205	ENSG00000142227	ENST00000270221	EMP3	49665277	49666088	CD4unstim_82129	openGene2openGene	VIT
immune	NaiveT_unsti	rs10200159	chr2	55618001	rs34380337	ENSG00000170634	ENST00000394666	ACYP2	55617499	55618083	CD4unstim_86154	openGene2openGene	VIT
immune	NaiveT_unsti	rs947474	chr10	6348488	rs947474	ENSG00000263628	ENST00000577482	MIR3155A	6347748	6348747	CD4unstim_17385	openGene2openGene	T1D
immune	NaiveT_unsti	rs3218251	chr22	37148205	rs3218258	ENSG00000133466	ENST00000493023	C1QTNF6	37148178	37148723	CD4unstim_108397	openGene2openGene	RA
immune	NaiveT_unsti	rs2134814	chr6	90173806	rs10455168	ENSG00000218730	ENST00000404861	ENSG00000218730	90173443	90173851	CD4unstim_158106	ocr2openGene	ALG
immune	NaiveT_unsti	rs10068717	chr5	142110526	rs12656877	ENSG00000013561	ENST00000515613	RNF14	142110320	142110548	CD4unstim_148936	openGene2openGene	ALG
immune	NaiveT_unsti	rs12421615	chr11	64285685	rs887314	ENSG00000173486	ENST00000309366	FKBP2	64284435	64285992	CD4unstim_30216	openGene2openGene	VIT
immune	NaiveT_unsti	rs12421615	chr11	64284975	rs2510066	ENSG00000173486	ENST00000449942	FKBP2	64284435	64285992	CD4unstim_30216	openGene2openGene	VIT
immune	NaiveT_unsti	rs5987194	chrX	153953469	rs762653	ENSG00000198910	ENST00000407935	L1CAM	153953341	153953932	CD4unstim_197290	openGene2openGene	RA
immune	NaiveT_unsti	rs4821124	chr22	21568075	rs140491	ENSG00000161179	ENST00000464015	YDJC	21567513	21568469	CD4unstim_107761	openGene2openGene	PSO
immune	NaiveT_unsti	rs4821124	chr22	21568075	rs140491	ENSG00000161179	ENST00000482998	YDJC	21567513	21568469	CD4unstim_107761	openGene2openGene	PSO
immune	NaiveT_unsti	rs533646	chr11	118692672	rs585039	ENSG00000137700	ENST00000526626	SLC37A4	118692389	118692767	CD4unstim_34327	openGene2openGene	MS
immune	NaiveT_unsti	rs12142199	chr1	1308516	rs61766198	ENSG00000217801	ENST00000451054	ENSG00000217801	1307769	1308829	CD4unstim_73	openGene2openGene	SLE
immune	NaiveT_unsti	rs3024493	chr1	206769068	rs3024495	ENSG00000162894	ENST00000442471	FCMR	206769002	206769154	CD4unstim_14303	openGene2openGene	T1D
immune	NaiveT_unsti	rs7512552	chr1	150487216	rs3840449	ENSG00000143379	ENST00000368969	SETDB1	150486975	150487684	CD4unstim_9226	openGene2openGene	ECZ
immune	NaiveT_unsti	rs7204270	chr16	30183519	rs930392	ENSG00000250616	ENST00000515455	YPEL3-DT	30183208	30183711	CD4unstim_65726	openGene2openGene	MS
immune	NaiveT_unsti	rs6651252	chr8	128543286	rs2011527	ENSG00000249859	ENST00000664995	PVT1	128543246	128543417	CD4unstim_185952	ocr2openGene	SLE
immune	NaiveT_unsti	rs9611565	chr22	41403829	rs75784	ENSG00000100413	ENST00000442616	POLR3H	41403778	41404314	CD4unstim_108833	ocr2openGene	VIT
immune	NaiveT_unsti	rs2988277	chr1	167455687	rs2949661	ENSG00000241666	ENST00000451992	ENSG00000241666	167454705	167456252	CD4unstim_10250	openGene2openGene	ALG
immune	NaiveT_unsti	rs3197999	chr3	49357401	rs1050450	ENSG00000145020	ENST00000637682	AMT	49357261	49357728	CD4unstim_111888	openGene2openGene	IBD
immune	NaiveT_unsti	rs2256814	chr20	63737451	rs2236510	ENSG00000101246	ENST00000609537	ARFRP1	63737097	63737748	CD4unstim_104276	openGene2openGene	MS
immune	NaiveT_unsti	rs2066819	chr12	56300477	rs2695789	ENSG00000092841	ENST00000293422	MYL6	56299727	56300645	CD4unstim_40166	openGene2openGene	PSO
immune	NaiveT_unsti	rs1056198	chr20	49937166	rs6125825	ENSG00000244687	ENST00000493090	UBE2V1	49936142	49937234	CD4unstim_103676	openGene2openGene	PSO
immune	NaiveT_unsti	rs6435203	chr2	203763605	rs12467195	ENSG00000173166	ENST00000420371	RAPH1	203763238	203764257	CD4unstim_98771	openGene2openGene	MS
immune	NaiveT_unsti	rs9469899	chr6	34792451	rs7769820	ENSG00000064995	ENST00000688059	TAF11	34791427	34792613	CD4unstim_153053	openGene2openGene	GD
immune	NaiveT_unsti	rs11755393	chr6	34793179	rs11755420	ENSG00000064999	ENST00000649117	ANKS1A	34792970	34793180	CD4unstim_153055	openGene2openGene	SLE
immune	NaiveT_unsti	rs11246217	chr11	575408	rs56333810	ENSG00000177595	ENST00000528122	PIDD1	575375	576768	CD4unstim_25813	openGene2openGene	SLE
immune	NaiveT_unsti	rs12720356	chr19	10380329	rs2304257	ENSG00000267673	ENST00000492239	FDX2	10380143	10381089	CD4unstim_79734	openGene2openGene	T1D
immune	NaiveT_unsti	rs7824394	chr8	80376690	rs952557	ENSG00000205189	ENST00000610895	ZBTB10	80376483	80376690	CD4unstim_181947	ocr2openGene	ALG
immune	NaiveT_unsti	rs6752107	chr2	233252023	rs10199278	ENSG00000077044	ENST00000472732	DGKD	233251186	233252140	CD4unstim_101286	openGene2openGene	CRO
immune	NaiveT_unsti	rs2256814	chr20	63737451	rs2236510	ENSG00000101246	ENST00000612157	ARFRP1	63737097	63737748	CD4unstim_104276	openGene2openGene	MS
immune	NaiveT_unsti	rs7552167	chr1	24187123	rs78312791	ENSG00000169504	ENST00000497755	CLIC4	24186979	24188026	CD4unstim_1190	openGene2openGene	PSO
immune	NaiveT_unsti	rs10068717	chr5	142128923	rs11739961	ENSG00000120318	ENST00000626478	ARAP3	142128841	142129296	CD4unstim_148941	ocr2openGene	ALG
immune	NaiveT_unsti	rs6752107	chr2	233252023	rs10199278	ENSG00000077044	ENST00000264057	DGKD	233251186	233252140	CD4unstim_101286	openGene2openGene	CRO
immune	NaiveT_unsti	rs2066819	chr12	56299736	rs41423244	ENSG00000092841	ENST00000547649	MYL6	56299727	56300645	CD4unstim_40166	openGene2openGene	PSO
immune	NaiveT_unsti	rs13376554	chr1	67143034	rs139061890	ENSG00000152763	ENST00000371022	DNAI4	67142553	67143322	CD4unstim_3288	ocr2openGene	UC
immune	NaiveT_unsti	rs63406760	chr12	123233754	rs1727332	ENSG00000182196	ENST00000315580	ARL6IP4	123232754	123233928	CD4unstim_47208	openGene2openGene	ALG
immune	NaiveT_unsti	rs2233424	chr6	44265240	rs2233433	ENSG00000112759	ENST00000645692	SLC29A1	44264832	44265909	CD4unstim_153609	openGene2openGene	RA
immune	NaiveT_unsti	rs7130753	chr11	111591372	rs2212520	ENSG00000086848	ENST00000612489	ALG9	111591207	111591499	CD4unstim_34032	ocr2openGene	ALG
immune	NaiveT_unsti	rs4917014	chr7	50266267	rs4917014	ENSG00000185811	ENST00000346667	IKZF1	50265941	50266326	CD4unstim_168836	openGene2openGene	SLE
immune	NaiveT_unsti	rs2456449	chr8	127189114	rs2456453	ENSG00000136997	ENST00000259523	MYC	127188769	127189408	CD4unstim_185848	openGene2openGene	MS
immune	NaiveT_unsti	rs78521699	chr6	2908938	rs144322092	ENSG00000244041	ENST00000445000	LINC01011	2908465	2908952	CD4unstim_151047	ocr2openGene	VIT
immune	NaiveT_unsti	rs63406760	chr12	123223516	rs1626899	ENSG00000182196	ENST00000536502	ARL6IP4	123223185	123223717	CD4unstim_47207	openGene2openGene	ALG
immune	NaiveT_unsti	rs4917014	chr7	50266267	rs4917014	ENSG00000185811	ENST00000343574	IKZF1	50265941	50266326	CD4unstim_168836	openGene2openGene	SLE
immune	NaiveT_unsti	rs11755393	chr6	34792177	rs6457791	ENSG00000064995	ENST00000361288	TAF11	34791427	34792613	CD4unstim_153053	openGene2openGene	SLE
immune	NaiveT_unsti	rs30187	chr5	96788627	rs30187	ENSG00000113441	ENST00000474122	LNPEP	96788511	96788712	CD4unstim_145549	openGene2openGene	AS
immune	NaiveT_unsti	rs73178598	chr3	18781130	rs11706265	ENSG00000182568	ENST00000452260	SATB1	18780996	18781429	CD4unstim_110351	ocr2openGene	CRO
immune	NaiveT_unsti	rs73178598	chr3	18724486	rs11713774	ENSG00000182568	ENST00000417717	SATB1	18724327	18724839	CD4unstim_110338	ocr2openGene	CRO
immune	NaiveT_unsti	rs12445568	chr16	30957268	rs4889599	ENSG00000167394	ENST00000394983	ZNF668	30956989	30957331	CD4unstim_65805	openGene2openGene	PSO
immune	NaiveT_unsti	rs793108	chr10	31133742	rs3839909	ENSG00000237036	ENST00000691219	ZEB1-AS1	31133425	31134758	CD4unstim_19084	ocr2openGene	RA
immune	NaiveT_unsti	rs112006329	chr11	575408	rs56333810	ENSG00000177595	ENST00000530911	PIDD1	575375	576768	CD4unstim_25813	openGene2openGene	SLE
immune	NaiveT_unsti	rs13153019	chr5	177373053	rs11748165	ENSG00000169223	ENST00000303127	LMAN2	177372312	177373263	CD4unstim_150707	ocr2openGene	ALG
immune	NaiveT_unsti	rs2066819	chr12	56299736	rs41423244	ENSG00000139641	ENST00000267113	ESYT1	56299727	56300645	CD4unstim_40166	openGene2openGene	PSO
immune	NaiveT_unsti	rs3197999	chr3	49358324	rs1800668	ENSG00000145020	ENST00000635808	AMT	49357846	49359084	CD4unstim_111889	openGene2openGene	IBD
immune	NaiveT_unsti	rs2266959	chr22	21568075	rs140491	ENSG00000161179	ENST00000464015	YDJC	21567513	21568469	CD4unstim_107761	openGene2openGene	JIA
immune	NaiveT_unsti	rs63406760	chr12	123233754	rs1727332	ENSG00000111325	ENST00000537966	OGFOD2	123232754	123233928	CD4unstim_47208	openGene2openGene	ALG
immune	NaiveT_unsti	rs2298428	chr22	21568075	rs140491	ENSG00000283871	ENST00000385018	MIR130B	21567513	21568469	CD4unstim_107761	openGene2openGene	CEL
immune	NaiveT_unsti	rs7731626	chr5	56148856	rs7731626	ENSG00000134352	ENST00000503773	IL6ST	56148465	56148975	CD4unstim_143059	openGene2openGene	CRO
immune	NaiveT_unsti	rs2700987	chr7	37342916	rs17259252	ENSG00000201566	ENST00000364696	Y_RNA	37342384	37343506	CD4unstim_168314	openGene2openGene	PSO
immune	NaiveT_unsti	rs2304206	chr19	49665614	rs2304206	ENSG00000142534	ENST00000599167	RPS11	49665277	49666088	CD4unstim_82129	openGene2openGene	VIT
immune	NaiveT_unsti	rs5758343	chr22	41413619	rs202634	ENSG00000100413	ENST00000432789	POLR3H	41413248	41414633	CD4unstim_108835	ocr2openGene	ALG
immune	NaiveT_unsti	rs10806425	chr6	90219815	rs2021978	ENSG00000112182	ENST00000472023	BACH2	90219587	90220017	CD4unstim_158128	openGene2openGene	CEL
immune	NaiveT_unsti	rs533646	chr11	118700314	rs541631	ENSG00000110367	ENST00000620157	DDX6	118700212	118700512	CD4unstim_34329	openGene2openGene	MS
immune	NaiveT_unsti	rs12445568	chr16	30985550	rs12443808	ENSG00000178226	ENST00000563693	PRSS36	30985511	30985719	CD4unstim_65808	openGene2openGene	PSO
immune	NaiveT_unsti	rs12445568	chr16	30985551	rs12443627	ENSG00000178226	ENST00000563693	PRSS36	30985511	30985719	CD4unstim_65808	openGene2openGene	PSO
immune	NaiveT_unsti	rs4690229	chr4	987108	rs11248061	ENSG00000127419	ENST00000504744	TMEM175	986610	987599	CD4unstim_123720	openGene2openGene	SLE
immune	NaiveT_unsti	rs6651252	chr8	128540610	rs2392944	ENSG00000249859	ENST00000669132	PVT1	128540364	128541339	CD4unstim_185950	ocr2openGene	SLE
immune	NaiveT_unsti	rs12445568	chr16	30985551	rs12443627	ENSG00000178226	ENST00000571878	PRSS36	30985511	30985719	CD4unstim_65808	openGene2openGene	PSO
immune	NaiveT_unsti	rs1170436	chr16	68529840	rs1645936	ENSG00000168802	ENST00000567763	CHTF8	68529736	68530656	CD4unstim_67301	openGene2openGene	SLE
immune	NaiveT_unsti	rs533646	chr11	118699972	rs11371881	ENSG00000110367	ENST00000525082	DDX6	118699504	118700092	CD4unstim_34328	openGene2openGene	MS
immune	NaiveT_unsti	rs11246217	chr11	575800	rs34793529	ENSG00000177030	ENST00000682936	DEAF1	575375	576768	CD4unstim_25813	openGene2openGene	SLE
immune	NaiveT_unsti	rs3197999	chr3	50292395	rs1076872	ENSG00000114353	ENST00000446079	GNAI2	50291979	50292794	CD4unstim_111947	openGene2openGene	IBD
immune	NaiveT_unsti	rs11246217	chr11	575800	rs34793529	ENSG00000177030	ENST00000524786	DEAF1	575375	576768	CD4unstim_25813	openGene2openGene	SLE
immune	NaiveT_unsti	rs4690229	chr4	986676	rs4690220	ENSG00000127419	ENST00000452360	TMEM175	986610	987599	CD4unstim_123720	openGene2openGene	SLE
immune	NaiveT_unsti	rs8079075	chr17	39868045	rs112880843	ENSG00000141738	ENST00000584053	GRB7	39868037	39868363	CD4unstim_70321	openGene2openGene	SLE
immune	NaiveT_unsti	rs9271597	chr6	32610275	rs532098	ENSG00000196301	ENST00000449413	HLA-DRB9	32609687	32610483	CD4unstim_152884	ocr2openGene	VIT
immune	NaiveT_unsti	rs2988277	chr1	167455687	rs2949661	ENSG00000198821	ENST00000483825	CD247	167454705	167456252	CD4unstim_10250	ocr2openGene	ALG
immune	NaiveT_unsti	rs5758343	chr22	41413619	rs202634	ENSG00000100413	ENST00000431534	POLR3H	41413248	41414633	CD4unstim_108835	ocr2openGene	ALG
immune	NaiveT_unsti	rs28449958	chr16	28824361	rs138159013	ENSG00000188603	ENST00000568497	CLN3	28822507	28824671	CD4unstim_65593	openGene2openGene	IBD
immune	NaiveT_unsti	rs7187776	chr16	28824359	rs149808056	ENSG00000188603	ENST00000565778	CLN3	28822507	28824671	CD4unstim_65593	openGene2openGene	T1D
immune	NaiveT_unsti	rs78037977	chr1	172746562	rs78037977	ENSG00000117593	ENST00000649689	DARS2	172746165	172746777	CD4unstim_10591	ocr2openGene	VIT
immune	NaiveT_unsti	rs2017445	chr12	56041720	rs705705	ENSG00000135404	ENST00000546939	CD63	56041485	56041965	CD4unstim_40135	openGene2openGene	VIT
immune	NaiveT_unsti	rs7132277	chr12	123043858	rs655293	ENSG00000051825	ENST00000539639	MPHOSPH9	123043332	123044320	CD4unstim_47188	ocr2openGene	MS
immune	NaiveT_unsti	rs60131261	chr6	29966303	rs6935024	ENSG00000204642	ENST00000462777	HLA-F	29966036	29966505	CD4unstim_152606	ocr2openGene	VIT
immune	NaiveT_unsti	rs28449958	chr16	28822933	rs201131521	ENSG00000188603	ENST00000333496	CLN3	28822507	28824671	CD4unstim_65593	openGene2openGene	IBD
immune	NaiveT_unsti	rs6651252	chr8	128543682	rs17807904	ENSG00000249859	ENST00000653522	PVT1	128543520	128543900	CD4unstim_185953	ocr2openGene	SLE
immune	NaiveT_unsti	rs2304206	chr19	49677009	rs975484	ENSG00000104894	ENST00000597602	CD37	49676612	49677604	CD4unstim_82131	openGene2openGene	VIT
immune	NaiveT_unsti	rs10663129	chr3	141452348	rs13059128	ENSG00000155893	ENST00000637751	PXYLP1	141452050	141452540	CD4unstim_119090	ocr2openGene	ALG
immune	NaiveT_unsti	rs28449958	chr16	28822933	rs201131521	ENSG00000261832	ENST00000636017	ENSG00000261832	28822507	28824671	CD4unstim_65593	openGene2openGene	IBD
immune	NaiveT_unsti	rs367569	chr16	11264161	rs243318	ENSG00000038532	ENST00000494853	CLEC16A	11263686	11264238	CD4unstim_65027	ocr2openGene	PSO
immune	NaiveT_unsti	rs10663129	chr3	141452348	rs13059128	ENSG00000155893	ENST00000286353	PXYLP1	141452050	141452540	CD4unstim_119090	ocr2openGene	ALG
immune	NaiveT_unsti	rs7132277	chr12	123034319	rs641760	ENSG00000051825	ENST00000539639	MPHOSPH9	123033934	123034553	CD4unstim_47186	ocr2openGene	MS
immune	NaiveT_unsti	rs2304206	chr19	49665763	rs2304204	ENSG00000142227	ENST00000270221	EMP3	49665277	49666088	CD4unstim_82129	openGene2openGene	VIT
immune	NaiveT_unsti	rs7132277	chr12	123034319	rs641760	ENSG00000051825	ENST00000539336	MPHOSPH9	123033934	123034553	CD4unstim_47186	ocr2openGene	MS
immune	NaiveT_unsti	rs28449958	chr16	28822933	rs201131521	ENSG00000188603	ENST00000636228	CLN3	28822507	28824671	CD4unstim_65593	openGene2openGene	IBD
immune	NaiveT_unsti	rs2304206	chr19	49677009	rs975484	ENSG00000104894	ENST00000595660	CD37	49676612	49677604	CD4unstim_82131	openGene2openGene	VIT
immune	NaiveT_unsti	rs7824394	chr8	80378152	rs2370615	ENSG00000251867	ENST00000605948	ENSG00000251867	80377239	80378189	CD4unstim_181948	ocr2openGene	ALG
immune	NaiveT_unsti	rs12445568	chr16	30985550	rs12443808	ENSG00000140691	ENST00000268314	ARMC5	30985511	30985719	CD4unstim_65808	openGene2openGene	PSO
immune	NaiveT_unsti	rs60131261	chr6	29966303	rs6935024	ENSG00000204642	ENST00000376861	HLA-F	29966036	29966505	CD4unstim_152606	ocr2openGene	VIT
immune	NaiveT_unsti	rs112006329	chr11	613757	rs59115876	ENSG00000177595	ENST00000524486	PIDD1	613378	613910	CD4unstim_25815	openGene2openGene	SLE
immune	NaiveT_unsti	rs5987194	chrX	153953469	rs762653	ENSG00000198910	ENST00000458029	L1CAM	153953341	153953932	CD4unstim_197290	openGene2openGene	RA
immune	NaiveT_unsti	rs5987194	chrX	153953469	rs762653	ENSG00000198910	ENST00000361699	L1CAM	153953341	153953932	CD4unstim_197290	openGene2openGene	RA
immune	NaiveT_unsti	rs10068717	chr5	142110356	rs12653866	ENSG00000013561	ENST00000512565	RNF14	142110320	142110548	CD4unstim_148936	openGene2openGene	ALG
immune	NaiveT_unsti	rs10496726	chr2	134312547	rs59902004	ENSG00000152127	ENST00000481801	MGAT5	134312535	134312789	CD4unstim_90940	ocr2openGene	SLE
immune	NaiveT_unsti	rs7665090	chr4	102630752	rs7665854	ENSG00000109332	ENST00000510129	UBE2D3	102630492	102631252	CD4unstim_131255	ocr2openGene	MS
immune	NaiveT_unsti	rs7665090	chr4	102630752	rs7665854	ENSG00000109320	ENST00000394820	NFKB1	102630492	102631252	CD4unstim_131255	ocr2openGene	MS
immune	NaiveT_unsti	rs663743	chr11	64340005	rs479777	ENSG00000110011	ENST00000543685	DNAJC4	64339916	64340953	CD4unstim_30225	openGene2openGene	T1D
immune	NaiveT_unsti	rs876039	chr7	50267214	rs11185603	ENSG00000185811	ENST00000413698	IKZF1	50266434	50267542	CD4unstim_168837	ocr2openGene	T1D
immune	NaiveT_unsti	rs63406760	chr12	123223516	rs1626899	ENSG00000182196	ENST00000392435	ARL6IP4	123223185	123223717	CD4unstim_47207	openGene2openGene	ALG
immune	NaiveT_unsti	rs7665090	chr4	102630602	rs7690123	ENSG00000145354	ENST00000574446	CISD2	102630492	102631252	CD4unstim_131255	ocr2openGene	MS
immune	NaiveT_unsti	rs58763752	chr10	32447262	rs2254200	ENSG00000120616	ENST00000319778	EPC1	32447164	32447324	CD4unstim_19217	openGene2openGene	T1D
immune	NaiveT_unsti	rs2256814	chr20	63737186	rs1275330	ENSG00000101246	ENST00000424545	ARFRP1	63737097	63737748	CD4unstim_104276	openGene2openGene	MS
immune	NaiveT_unsti	rs2256814	chr20	63737253	rs1151623	ENSG00000101246	ENST00000424545	ARFRP1	63737097	63737748	CD4unstim_104276	openGene2openGene	MS
immune	NaiveT_unsti	rs10760123	chr9	120929191	rs1930786	ENSG00000119403	ENST00000373896	PHF19	120928594	120929429	CD4unstim_192590	openGene2openGene	ALG
immune	NaiveT_unsti	rs2466028	chr8	127196837	rs2456455	ENSG00000249859	ENST00000512617	PVT1	127196647	127197355	CD4unstim_185850	openGene2openGene	GD
immune	NaiveT_unsti	rs78847176	chr2	203861221	rs78847176	ENSG00000173166	ENST00000374493	RAPH1	203860992	203861600	CD4unstim_98788	ocr2openGene	T1D
immune	NaiveT_unsti	rs10876864	chr12	56007301	rs10876864	ENSG00000197728	ENST00000548590	RPS26	56007223	56008265	CD4unstim_40130	openGene2openGene	ALG
immune	NaiveT_unsti	rs11755393	chr6	34792806	rs7752522	ENSG00000288879	ENST00000685364	ENSG00000288879	34792664	34792843	CD4unstim_153054	openGene2openGene	SLE
immune	NaiveT_unsti	rs859637	chr1	172727397	rs704845	ENSG00000227373	ENST00000454467	RABGAP1L-DT	172727355	172727565	CD4unstim_10587	ocr2openGene	CEL
immune	NaiveT_unsti	rs33993564	chr5	150846610	rs113199847	ENSG00000164587	ENST00000407193	RPS14	150846181	150847419	CD4unstim_149299	openGene2openGene	IBD
immune	NaiveT_unsti	rs7824394	chr8	80376499	rs952558	ENSG00000205189	ENST00000455036	ZBTB10	80376483	80376690	CD4unstim_181947	ocr2openGene	ALG
immune	NaiveT_unsti	rs34695944	chr2	60881694	rs67574266	ENSG00000173209	ENST00000357022	AHSA2P	60880747	60882025	CD4unstim_86475	openGene2openGene	RA
immune	NaiveT_unsti	rs921650	chr17	39864166	rs1453559	ENSG00000161395	ENST00000300658	PGAP3	39863792	39864474	CD4unstim_70319	openGene2openGene	ALG
immune	NaiveT_unsti	rs663743	chr11	64340263	rs663743	ENSG00000168439	ENST00000540501	STIP1	64339916	64340953	CD4unstim_30225	openGene2openGene	T1D
immune	NaiveT_unsti	rs663743	chr11	64340263	rs663743	ENSG00000168439	ENST00000540736	STIP1	64339916	64340953	CD4unstim_30225	openGene2openGene	T1D
immune	NaiveT_unsti	rs2256814	chr20	63737253	rs1151623	ENSG00000101246	ENST00000622789	ARFRP1	63737097	63737748	CD4unstim_104276	openGene2openGene	MS
immune	NaiveT_unsti	rs30187	chr5	96788627	rs30187	ENSG00000113441	ENST00000473914	LNPEP	96788511	96788712	CD4unstim_145549	openGene2openGene	AS
immune	NaiveT_unsti	rs10903122	chr1	24978669	rs6600249	ENSG00000020633	ENST00000496967	RUNX3	24978628	24978911	CD4unstim_1256	ocr2openGene	CEL
immune	NaiveT_unsti	rs231389	chr2	203782538	rs749933	ENSG00000173166	ENST00000453034	RAPH1	203782181	203782658	CD4unstim_98773	openGene2openGene	T1D
immune	NaiveT_unsti	rs6732565	chr2	110858564	rs1533299	ENSG00000153094	ENST00000622612	BCL2L11	110858288	110859425	CD4unstim_89451	ocr2openGene	RA
immune	NaiveT_unsti	rs4976646	chr5	177372991	rs10051765	ENSG00000146094	ENST00000502380	DOK3	177372312	177373263	CD4unstim_150707	openGene2openGene	MS
immune	NaiveT_unsti	rs63406760	chr12	123223516	rs1626899	ENSG00000182196	ENST00000412505	ARL6IP4	123223185	123223717	CD4unstim_47207	openGene2openGene	ALG
immune	NaiveT_unsti	rs10200159	chr2	55617974	rs10200159	ENSG00000068878	ENST00000481518	PSME4	55617499	55618083	CD4unstim_86154	openGene2openGene	VIT
immune	NaiveT_unsti	rs7665090	chr4	102630661	rs7665659	ENSG00000145354	ENST00000503643	CISD2	102630492	102631252	CD4unstim_131255	ocr2openGene	MS
immune	NaiveT_unsti	rs12946510	chr17	39754115	rs2941522	ENSG00000131748	ENST00000484773	STARD3	39753710	39755061	CD4unstim_70303	ocr2openGene	MS
immune	NaiveT_unsti	rs33993564	chr5	150790321	rs74973123	ENSG00000164587	ENST00000518139	RPS14	150790117	150790621	CD4unstim_149297	ocr2openGene	IBD
immune	NaiveT_unsti	rs11246217	chr11	575800	rs34793529	ENSG00000255284	ENST00000525941	ENSG00000255284	575375	576768	CD4unstim_25813	openGene2openGene	SLE
immune	NaiveT_unsti	rs2256814	chr20	63737186	rs1275330	ENSG00000101246	ENST00000607873	ARFRP1	63737097	63737748	CD4unstim_104276	openGene2openGene	MS
immune	NaiveT_unsti	rs8054198	chr16	10964558	rs9933623	ENSG00000171490	ENST00000573029	RSL1D1	10964071	10964644	CD4unstim_65002	ocr2openGene	SLE
immune	NaiveT_unsti	rs2110451	chr12	9761409	rs2071647	ENSG00000139112	ENST00000540424	GABARAPL1	9761310	9761814	CD4unstim_35689	openGene2openGene	HT
immune	NaiveT_unsti	rs1170436	chr16	68530587	rs1645934	ENSG00000141076	ENST00000563094	UTP4	68529736	68530656	CD4unstim_67301	openGene2openGene	SLE
immune	NaiveT_unsti	rs1516971	chr8	128540610	rs2392944	ENSG00000249859	ENST00000663753	PVT1	128540364	128541339	CD4unstim_185950	ocr2openGene	RA
immune	NaiveT_unsti	rs63406760	chr12	123233754	rs1727332	ENSG00000111325	ENST00000454694	OGFOD2	123232754	123233928	CD4unstim_47208	openGene2openGene	ALG
immune	NaiveT_unsti	rs78865465	chr12	55974117	rs75639074	ENSG00000065357	ENST00000551707	DGKA	55973489	55974257	CD4unstim_40124	openGene2openGene	T1D
immune	NaiveT_unsti	rs11755393	chr6	34792548	rs7752060	ENSG00000137309	ENST00000478214	HMGA1	34791427	34792613	CD4unstim_153053	openGene2openGene	SLE
immune	NaiveT_unsti	rs13088318	chr3	101513249	rs55749605	ENSG00000081154	ENST00000470490	PCNP	101512224	101513646	CD4unstim_116261	openGene2openGene	ALG
immune	NaiveT_unsti	rs6651252	chr8	128543682	rs17807904	ENSG00000249859	ENST00000664299	PVT1	128543520	128543900	CD4unstim_185953	ocr2openGene	SLE
immune	NaiveT_unsti	rs7723899	chr5	96896518	rs2548537	ENSG00000164307	ENST00000296754	ERAP1	96896231	96896744	CD4unstim_145559	openGene2openGene	CRO
immune	NaiveT_unsti	rs11246217	chr11	575800	rs34793529	ENSG00000177156	ENST00000319006	TALDO1	575375	576768	CD4unstim_25813	openGene2openGene	SLE
immune	NaiveT_unsti	rs1516971	chr8	128543682	rs17807904	ENSG00000136997	ENST00000641252	MYC	128543520	128543900	CD4unstim_185953	ocr2openGene	RA
immune	NaiveT_unsti	rs2134814	chr6	90193089	rs62408211	ENSG00000112182	ENST00000695953	BACH2	90192856	90193248	CD4unstim_158115	ocr2openGene	ALG
immune	NaiveT_unsti	rs1453560	chr17	39868045	rs112880843	ENSG00000141741	ENST00000582963	MIEN1	39868037	39868363	CD4unstim_70321	openGene2openGene	SLE
immune	NaiveT_unsti	rs7731626	chr5	56148856	rs7731626	ENSG00000134352	ENST00000381298	IL6ST	56148465	56148975	CD4unstim_143059	openGene2openGene	CRO
immune	NaiveT_unsti	rs12445568	chr16	30958236	rs62055866	ENSG00000167394	ENST00000300849	ZNF668	30957452	30958409	CD4unstim_65806	openGene2openGene	PSO
immune	NaiveT_unsti	rs12445568	chr16	31033576	rs12445650	ENSG00000140691	ENST00000564900	ARMC5	31032618	31034473	CD4unstim_65812	openGene2openGene	PSO
immune	NaiveT_unsti	rs63406760	chr12	123043858	rs655293	ENSG00000130921	ENST00000538888	MTRFR	123043332	123044320	CD4unstim_47188	ocr2openGene	ALG
immune	NaiveT_unsti	rs2188962	chr5	132466255	rs2522057	ENSG00000197375	ENST00000685543	SLC22A5	132466186	132467108	CD4unstim_148444	openGene2openGene	CRO
immune	NaiveT_unsti	rs13153019	chr5	177373053	rs11748165	ENSG00000183258	ENST00000511040	DDX41	177372312	177373263	CD4unstim_150707	openGene2openGene	ALG
immune	NaiveT_unsti	rs13153019	chr5	177373053	rs11748165	ENSG00000183258	ENST00000652565	DDX41	177372312	177373263	CD4unstim_150707	openGene2openGene	ALG
immune	NaiveT_unsti	rs7665090	chr4	102631096	rs13112557	ENSG00000109332	ENST00000508818	UBE2D3	102630492	102631252	CD4unstim_131255	ocr2openGene	MS
immune	NaiveT_unsti	rs13018977	chr2	241316415	rs13006939	ENSG00000233806	ENST00000687670	LINC01237	241314959	241316647	CD4unstim_101666	openGene2openGene	T1D
immune	NaiveT_unsti	rs11755393	chr6	34792385	rs7769961	ENSG00000137309	ENST00000374116	HMGA1	34791427	34792613	CD4unstim_153053	openGene2openGene	SLE
immune	NaiveT_unsti	rs6651252	chr8	128543682	rs17807904	ENSG00000249859	ENST00000504719	PVT1	128543520	128543900	CD4unstim_185953	ocr2openGene	SLE
immune	NaiveT_unsti	rs10068717	chr5	142110526	rs12656877	ENSG00000197948	ENST00000522386	FCHSD1	142110320	142110548	CD4unstim_148936	openGene2openGene	ALG
immune	NaiveT_unsti	rs60131261	chr6	29965088	rs9357088	ENSG00000204642	ENST00000259951	HLA-F	29964821	29965418	CD4unstim_152605	ocr2openGene	VIT
immune	NaiveT_unsti	rs60131261	chr6	29965120	rs3903160	ENSG00000204642	ENST00000489502	HLA-F	29964821	29965418	CD4unstim_152605	ocr2openGene	VIT
immune	NaiveT_unsti	rs7187776	chr16	28824359	rs149808056	ENSG00000188603	ENST00000333496	CLN3	28822507	28824671	CD4unstim_65593	openGene2openGene	T1D
immune	NaiveT_unsti	rs34841270	chr8	128543682	rs17807904	ENSG00000249859	ENST00000657667	PVT1	128543520	128543900	CD4unstim_185953	ocr2openGene	CRO
immune	NaiveT_unsti	rs1453560	chr17	39868045	rs112880843	ENSG00000141738	ENST00000445327	GRB7	39868037	39868363	CD4unstim_70321	openGene2openGene	SLE
immune	NaiveT_unsti	rs2988277	chr1	167455687	rs2949661	ENSG00000198821	ENST00000362089	CD247	167454705	167456252	CD4unstim_10250	ocr2openGene	ALG
immune	NaiveT_unsti	rs2816316	chr1	192575665	rs2984920	ENSG00000236069	ENST00000457321	ENSG00000236069	192575306	192575882	CD4unstim_12537	openGene2openGene	CEL
immune	NaiveT_unsti	rs4690229	chr4	973657	rs13137144	ENSG00000127418	ENST00000504138	FGFRL1	972884	973926	CD4unstim_123718	openGene2openGene	SLE
immune	NaiveT_unsti	rs28449958	chr16	28822933	rs201131521	ENSG00000261832	ENST00000636766	ENSG00000261832	28822507	28824671	CD4unstim_65593	openGene2openGene	IBD
immune	NaiveT_unsti	rs7187776	chr16	28864161	rs7193733	ENSG00000176953	ENST00000565752	NFATC2IP	28863185	28864227	CD4unstim_65596	openGene2openGene	T1D
immune	NaiveT_unsti	rs4690229	chr4	973551	rs113075206	ENSG00000127418	ENST00000512562	FGFRL1	972884	973926	CD4unstim_123718	openGene2openGene	SLE
immune	NaiveT_unsti	rs8054198	chr16	10944503	rs8054198	ENSG00000171490	ENST00000574287	RSL1D1	10944153	10944999	CD4unstim_64999	openGene2openGene	SLE
immune	NaiveT_unsti	rs2304206	chr19	49665614	rs2304206	ENSG00000142227	ENST00000599255	EMP3	49665277	49666088	CD4unstim_82129	openGene2openGene	VIT
immune	NaiveT_unsti	rs8054198	chr16	10944503	rs8054198	ENSG00000171490	ENST00000574287	RSL1D1	10944153	10944999	CD4unstim_64999	openGene2openGene	SLE
immune	NaiveT_unsti	rs112006329	chr11	575408	rs56333810	ENSG00000177030	ENST00000529727	DEAF1	575375	576768	CD4unstim_25813	openGene2openGene	SLE
immune	NaiveT_unsti	rs8054198	chr16	10944503	rs8054198	ENSG00000171490	ENST00000570767	RSL1D1	10944153	10944999	CD4unstim_64999	openGene2openGene	SLE
immune	NaiveT_unsti	rs11755393	chr6	34793179	rs11755420	ENSG00000137309	ENST00000478214	HMGA1	34792970	34793180	CD4unstim_153055	openGene2openGene	SLE
immune	NaiveT_unsti	rs28449958	chr16	28824361	rs138159013	ENSG00000188603	ENST00000636853	CLN3	28822507	28824671	CD4unstim_65593	openGene2openGene	IBD
immune	NaiveT_unsti	rs8054198	chr16	10944503	rs8054198	ENSG00000171490	ENST00000572090	RSL1D1	10944153	10944999	CD4unstim_64999	openGene2openGene	SLE
immune	NaiveT_unsti	rs7132277	chr12	123034319	rs641760	ENSG00000051825	ENST00000535049	MPHOSPH9	123033934	123034553	CD4unstim_47186	ocr2openGene	MS
immune	NaiveT_unsti	rs10068717	chr5	142110356	rs12653866	ENSG00000013561	ENST00000515613	RNF14	142110320	142110548	CD4unstim_148936	openGene2openGene	ALG
immune	NaiveT_unsti	rs10200159	chr2	55617974	rs10200159	ENSG00000170634	ENST00000394666	ACYP2	55617499	55618083	CD4unstim_86154	openGene2openGene	VIT
immune	NaiveT_unsti	rs921650	chr17	39863805	rs35564481	ENSG00000131748	ENST00000471896	STARD3	39863792	39864474	CD4unstim_70319	openGene2openGene	ALG
immune	NaiveT_unsti	rs10068717	chr5	142109462	rs6580223	ENSG00000013561	ENST00000506004	RNF14	142108358	142109728	CD4unstim_148935	openGene2openGene	ALG
immune	NaiveT_unsti	rs4821124	chr22	21568167	rs11089620	ENSG00000161179	ENST00000415762	YDJC	21567513	21568469	CD4unstim_107761	openGene2openGene	PSO
immune	NaiveT_unsti	rs10876864	chr12	56042145	rs1131017	ENSG00000205323	ENST00000336133	SARNP	56042036	56042447	CD4unstim_40136	openGene2openGene	ALG
immune	NaiveT_unsti	rs766751473	chr5	132457594	rs4705950	ENSG00000125347	ENST00000679522	IRF1	132456209	132457840	CD4unstim_148440	ocr2openGene	T1D
immune	NaiveT_unsti	rs7723899	chr5	96896995	rs2548535	ENSG00000247121	ENST00000655392	ENSG00000247121	96896877	96897126	CD4unstim_145560	openGene2openGene	CRO
immune	NaiveT_unsti	rs766751473	chr5	132457594	rs4705950	ENSG00000238160	ENST00000454380	LINC02863	132456209	132457840	CD4unstim_148440	openGene2openGene	T1D
immune	NaiveT_unsti	rs4917014	chr7	50267214	rs11185603	ENSG00000185811	ENST00000413698	IKZF1	50266434	50267542	CD4unstim_168837	ocr2openGene	SLE
immune	NaiveT_unsti	rs1516971	chr8	128543682	rs17807904	ENSG00000249859	ENST00000685606	PVT1	128543520	128543900	CD4unstim_185953	ocr2openGene	RA
immune	NaiveT_unsti	rs4917014	chr7	50267214	rs11185603	ENSG00000185811	ENST00000343574	IKZF1	50266434	50267542	CD4unstim_168837	ocr2openGene	SLE
immune	NaiveT_unsti	rs663743	chr11	64340263	rs663743	ENSG00000110011	ENST00000537109	DNAJC4	64339916	64340953	CD4unstim_30225	openGene2openGene	T1D
immune	NaiveT_unsti	rs10790268	chr11	118870448	rs7117261	ENSG00000160683	ENST00000292174	CXCR5	118869889	118871099	CD4unstim_34337	ocr2openGene	RA
immune	NaiveT_unsti	rs2038255	chr14	35122110	rs28365850	ENSG00000100902	ENST00000627895	PSMA6	35121743	35122853	CD4unstim_56561	openGene2openGene	ECZ
immune	NaiveT_unsti	rs663743	chr11	64340005	rs479777	ENSG00000110011	ENST00000543791	DNAJC4	64339916	64340953	CD4unstim_30225	openGene2openGene	T1D
immune	NaiveT_unsti	rs8079075	chr17	39868045	rs112880843	ENSG00000141736	ENST00000584014	ERBB2	39868037	39868363	CD4unstim_70321	openGene2openGene	SLE
immune	NaiveT_unsti	rs11755393	chr6	34792177	rs6457791	ENSG00000064999	ENST00000649117	ANKS1A	34791427	34792613	CD4unstim_153053	openGene2openGene	SLE
immune	NaiveT_unsti	rs663743	chr11	64284975	rs2510066	ENSG00000173457	ENST00000309318	PPP1R14B	64284435	64285992	CD4unstim_30216	openGene2openGene	T1D
immune	NaiveT_unsti	rs1170436	chr16	68530545	rs1645975	ENSG00000141076	ENST00000566227	UTP4	68529736	68530656	CD4unstim_67301	openGene2openGene	SLE
immune	NaiveT_unsti	rs663743	chr11	64285685	rs887314	ENSG00000168439	ENST00000305218	STIP1	64284435	64285992	CD4unstim_30216	openGene2openGene	T1D
immune	NaiveT_unsti	rs10068717	chr5	142110356	rs12653866	ENSG00000113552	ENST00000505689	GNPDA1	142110320	142110548	CD4unstim_148936	openGene2openGene	ALG
immune	NaiveT_unsti	rs11246217	chr11	575408	rs56333810	ENSG00000255284	ENST00000530083	ENSG00000255284	575375	576768	CD4unstim_25813	openGene2openGene	SLE
immune	NaiveT_unsti	rs7824394	chr8	80378152	rs2370615	ENSG00000205189	ENST00000455036	ZBTB10	80377239	80378189	CD4unstim_181948	ocr2openGene	ALG
immune	NaiveT_unsti	rs33993564	chr5	150846730	rs11748151	ENSG00000164587	ENST00000407193	RPS14	150846181	150847419	CD4unstim_149299	openGene2openGene	IBD
immune	NaiveT_unsti	rs11089637	chr22	21568167	rs11089620	ENSG00000161180	ENST00000425975	CCDC116	21567513	21568469	CD4unstim_107761	openGene2openGene	RA
immune	NaiveT_unsti	rs5987194	chrX	153953469	rs762653	ENSG00000198753	ENST00000361971	PLXNB3	153953341	153953932	CD4unstim_197290	openGene2openGene	RA
immune	NaiveT_unsti	rs7187776	chr16	28863801	rs7198606	ENSG00000176953	ENST00000320805	NFATC2IP	28863185	28864227	CD4unstim_65596	openGene2openGene	T1D
immune	NaiveT_unsti	rs13018977	chr2	241316415	rs13006939	ENSG00000168397	ENST00000430617	ATG4B	241314959	241316647	CD4unstim_101666	openGene2openGene	T1D
immune	NaiveT_unsti	rs6651252	chr8	128540610	rs2392944	ENSG00000249859	ENST00000656693	PVT1	128540364	128541339	CD4unstim_185950	ocr2openGene	SLE
immune	NaiveT_unsti	rs6732565	chr2	110858564	rs1533299	ENSG00000153094	ENST00000415458	BCL2L11	110858288	110859425	CD4unstim_89451	ocr2openGene	RA
immune	NaiveT_unsti	rs10876864	chr12	56042145	rs1131017	ENSG00000182796	ENST00000692833	TMEM198B	56042036	56042447	CD4unstim_40136	openGene2openGene	ALG
immune	NaiveT_unsti	rs773125	chr12	56042145	rs1131017	ENSG00000139645	ENST00000680755	ANKRD52	56042036	56042447	CD4unstim_40136	openGene2openGene	RA
immune	NaiveT_unsti	rs7665090	chr4	102630602	rs7690123	ENSG00000138821	ENST00000683916	SLC39A8	102630492	102631252	CD4unstim_131255	ocr2openGene	MS
immune	NaiveT_unsti	rs10200159	chr2	55618001	rs34380337	ENSG00000068878	ENST00000481518	PSME4	55617499	55618083	CD4unstim_86154	openGene2openGene	VIT
immune	NaiveT_unsti	rs78847176	chr2	203861221	rs78847176	ENSG00000173166	ENST00000439222	RAPH1	203860992	203861600	CD4unstim_98788	ocr2openGene	T1D
immune	NaiveT_unsti	rs663743	chr11	64340263	rs663743	ENSG00000168439	ENST00000543847	STIP1	64339916	64340953	CD4unstim_30225	openGene2openGene	T1D
immune	NaiveT_unsti	rs6732565	chr2	110858564	rs1533299	ENSG00000153094	ENST00000393256	BCL2L11	110858288	110859425	CD4unstim_89451	ocr2openGene	RA
immune	NaiveT_unsti	rs2304206	chr19	49665763	rs2304204	ENSG00000126460	ENST00000597121	PRRG2	49665277	49666088	CD4unstim_82129	openGene2openGene	VIT
immune	NaiveT_unsti	rs4917014	chr7	50266267	rs4917014	ENSG00000185811	ENST00000615491	IKZF1	50265941	50266326	CD4unstim_168836	openGene2openGene	SLE
immune	NaiveT_unsti	rs12946510	chr17	39754115	rs2941522	ENSG00000131748	ENST00000460894	STARD3	39753710	39755061	CD4unstim_70303	ocr2openGene	MS
immune	NaiveT_unsti	rs243323	chr16	11255821	rs243332	ENSG00000175643	ENST00000576027	RMI2	11254869	11256398	CD4unstim_65022	openGene2openGene	SLE
immune	NaiveT_unsti	rs793108	chr10	31133742	rs3839909	ENSG00000237036	ENST00000692750	ZEB1-AS1	31133425	31134758	CD4unstim_19084	ocr2openGene	RA
immune	NaiveT_unsti	rs231389	chr2	203782538	rs749933	ENSG00000173166	ENST00000420371	RAPH1	203782181	203782658	CD4unstim_98773	openGene2openGene	T1D
immune	NaiveT_unsti	rs2066819	chr12	56333921	rs80317430	ENSG00000135452	ENST00000550791	TSPAN31	56333277	56334470	CD4unstim_40168	openGene2openGene	PSO
immune	NaiveT_unsti	rs11246217	chr11	575408	rs56333810	ENSG00000177106	ENST00000534679	EPS8L2	575375	576768	CD4unstim_25813	openGene2openGene	SLE
immune	NaiveT_unsti	rs17323934	chr7	26864042	rs73069539	ENSG00000254369	ENST00000518848	HOXA-AS3	26863617	26864967	CD4unstim_167851	openGene2openGene	T1D
immune	NaiveT_unsti	rs6908626	chr6	90296024	rs6908626	ENSG00000287789	ENST00000662649	ENSG00000287789	90295936	90296538	CD4unstim_158150	openGene2openGene	T1D
immune	NaiveT_unsti	rs10806425	chr6	90219815	rs2021978	ENSG00000287789	ENST00000662649	ENSG00000287789	90219587	90220017	CD4unstim_158128	openGene2openGene	CEL
immune	NaiveT_unsti	rs11755393	chr6	34792548	rs7752060	ENSG00000064995	ENST00000685682	TAF11	34791427	34792613	CD4unstim_153053	openGene2openGene	SLE
immune	NaiveT_unsti	rs112006329	chr11	575408	rs56333810	ENSG00000177106	ENST00000534449	EPS8L2	575375	576768	CD4unstim_25813	openGene2openGene	SLE
immune	NaiveT_unsti	rs921650	chr17	39863805	rs35564481	ENSG00000131748	ENST00000585269	STARD3	39863792	39864474	CD4unstim_70319	openGene2openGene	ALG
immune	NaiveT_unsti	rs1463485	chr17	75855927	rs936394	ENSG00000108479	ENST00000592494	GALK1	75854946	75856272	CD4unstim_73208	openGene2openGene	SLE
immune	NaiveT_unsti	rs11246217	chr11	575800	rs34793529	ENSG00000177225	ENST00000529362	GATD1	575375	576768	CD4unstim_25813	openGene2openGene	SLE
immune	NaiveT_unsti	rs6435203	chr2	203740764	rs4673260	ENSG00000173166	ENST00000465669	RAPH1	203740519	203740906	CD4unstim_98767	ocr2openGene	MS
immune	NaiveT_unsti	rs7723899	chr5	96896641	rs56321917	ENSG00000164307	ENST00000296754	ERAP1	96896231	96896744	CD4unstim_145559	openGene2openGene	CRO
immune	NaiveT_unsti	rs112006329	chr11	575408	rs56333810	ENSG00000099834	ENST00000534311	CDHR5	575375	576768	CD4unstim_25813	openGene2openGene	SLE
immune	NaiveT_unsti	rs12445568	chr16	30958236	rs62055866	ENSG00000255439	ENST00000533518	ENSG00000255439	30957452	30958409	CD4unstim_65806	openGene2openGene	PSO
immune	NaiveT_unsti	rs9926533	chr16	30958165	rs11643872	ENSG00000176723	ENST00000564218	ZNF843	30957452	30958409	CD4unstim_65806	openGene2openGene	SLE
immune	NaiveT_unsti	rs11150589	chr16	30458598	rs12926510	ENSG00000274904	ENST00000617969	ENSG00000274904	30458559	30459275	CD4unstim_65747	ocr2openGene	UC
immune	NaiveT_unsti	rs12445568	chr16	30957268	rs4889599	ENSG00000167394	ENST00000300849	ZNF668	30956989	30957331	CD4unstim_65805	openGene2openGene	PSO
immune	NaiveT_unsti	rs1194	chr6	35302802	rs9380501	ENSG00000112039	ENST00000696264	FANCE	35302619	35303385	CD4unstim_153079	ocr2openGene	SLE
immune	NaiveT_unsti	rs12720356	chr19	10380329	rs2304257	ENSG00000161847	ENST00000592208	RAVER1	10380143	10381089	CD4unstim_79734	openGene2openGene	T1D
immune	NaiveT_unsti	rs149010539	chr3	48504480	rs114743756	ENSG00000213689	ENST00000625293	TREX1	48503747	48504593	CD4unstim_111830	openGene2openGene	CRO
immune	NaiveT_unsti	rs1170436	chr16	68530587	rs1645934	ENSG00000141076	ENST00000568448	UTP4	68529736	68530656	CD4unstim_67301	openGene2openGene	SLE
immune	NaiveT_unsti	rs12445568	chr16	30957268	rs4889599	ENSG00000167394	ENST00000414399	ZNF668	30956989	30957331	CD4unstim_65805	openGene2openGene	PSO
immune	NaiveT_unsti	rs766751473	chr5	132397705	rs17860494	ENSG00000202533	ENST00000365663	Y_RNA	132397221	132397718	CD4unstim_148426	ocr2openGene	T1D
immune	NaiveT_unsti	rs367569	chr16	11264161	rs243318	ENSG00000038532	ENST00000409552	CLEC16A	11263686	11264238	CD4unstim_65027	ocr2openGene	PSO
immune	NaiveT_unsti	rs9926533	chr16	31074149	rs2303222	ENSG00000140691	ENST00000570119	ARMC5	31074119	31075057	CD4unstim_65815	openGene2openGene	SLE
immune	NaiveT_unsti	rs6651252	chr8	128543682	rs17807904	ENSG00000249859	ENST00000661830	PVT1	128543520	128543900	CD4unstim_185953	ocr2openGene	SLE
immune	NaiveT_unsti	rs7752903	chr6	137811379	rs10499197	ENSG00000118503	ENST00000421450	TNFAIP3	137811301	137812112	CD4unstim_163157	ocr2openGene	RA
immune	NaiveT_unsti	rs773125	chr12	56042145	rs1131017	ENSG00000170515	ENST00000551061	PA2G4	56042036	56042447	CD4unstim_40136	openGene2openGene	RA
immune	NaiveT_unsti	rs11755393	chr6	34792177	rs6457791	ENSG00000137309	ENST00000374116	HMGA1	34791427	34792613	CD4unstim_153053	openGene2openGene	SLE
immune	NaiveT_unsti	rs9926533	chr16	30958165	rs11643872	ENSG00000140691	ENST00000564514	ARMC5	30957452	30958409	CD4unstim_65806	openGene2openGene	SLE
immune	NaiveT_unsti	rs921650	chr17	39863805	rs35564481	ENSG00000131748	ENST00000583639	STARD3	39863792	39864474	CD4unstim_70319	openGene2openGene	ALG
immune	NaiveT_unsti	rs60131261	chr6	29965120	rs3903160	ENSG00000204642	ENST00000462777	HLA-F	29964821	29965418	CD4unstim_152605	ocr2openGene	VIT
immune	NaiveT_unsti	rs12232003	chr12	53180847	rs59218377	ENSG00000094914	ENST00000546393	AAAS	53180038	53181377	CD4unstim_39869	openGene2openGene	T1D
immune	NaiveT_unsti	rs7679	chr20	45934368	rs1057208	ENSG00000064601	ENST00000607187	CTSA	45933696	45935595	CD4unstim_103505	openGene2openGene	SLE
immune	NaiveT_unsti	rs7132277	chr12	123034319	rs641760	ENSG00000051825	ENST00000545556	MPHOSPH9	123033934	123034553	CD4unstim_47186	ocr2openGene	MS
immune	NaiveT_unsti	rs773125	chr12	56042145	rs1131017	ENSG00000170515	ENST00000552766	PA2G4	56042036	56042447	CD4unstim_40136	openGene2openGene	RA
immune	NaiveT_unsti	rs2066819	chr12	56334216	rs2371494	ENSG00000170581	ENST00000314128	STAT2	56333277	56334470	CD4unstim_40168	openGene2openGene	PSO
immune	NaiveT_unsti	rs63406760	chr12	123242287	rs7313483	ENSG00000086598	ENST00000509052	TMED2	123242156	123242700	CD4unstim_47211	openGene2openGene	ALG
immune	NaiveT_unsti	rs5758343	chr22	41403829	rs75784	ENSG00000100413	ENST00000337566	POLR3H	41403778	41404314	CD4unstim_108833	ocr2openGene	ALG
immune	NaiveT_unsti	rs8054198	chr16	10964558	rs9933623	ENSG00000171490	ENST00000573618	RSL1D1	10964071	10964644	CD4unstim_65002	ocr2openGene	SLE
immune	NaiveT_unsti	rs4690229	chr4	973551	rs113075206	ENSG00000127418	ENST00000510644	FGFRL1	972884	973926	CD4unstim_123718	openGene2openGene	SLE
immune	NaiveT_unsti	rs4690229	chr4	973657	rs13137144	ENSG00000127418	ENST00000398484	FGFRL1	972884	973926	CD4unstim_123718	openGene2openGene	SLE
immune	NaiveT_unsti	rs63406760	chr12	123364549	rs7485502	ENSG00000086598	ENST00000438031	TMED2	123364358	123365994	CD4unstim_47216	openGene2openGene	ALG
immune	NaiveT_unsti	rs2283789	chr22	21630090	rs3747093	ENSG00000128228	ENST00000248958	SDF2L1	21629757	21630281	CD4unstim_107764	openGene2openGene	CRO
immune	NaiveT_unsti	rs11246217	chr11	613757	rs59115876	ENSG00000177595	ENST00000525028	PIDD1	613378	613910	CD4unstim_25815	openGene2openGene	SLE
immune	NaiveT_unsti	rs73081554	chr3	58332737	rs180977001	ENSG00000255154	ENST00000461393	HTD2	58332576	58333844	CD4unstim_112272	openGene2openGene	RA
immune	NaiveT_unsti	rs73081554	chr3	58332737	rs180977001	ENSG00000255154	ENST00000476007	HTD2	58332576	58333844	CD4unstim_112272	openGene2openGene	RA
immune	NaiveT_unsti	rs10068717	chr5	142110356	rs12653866	ENSG00000013561	ENST00000506004	RNF14	142110320	142110548	CD4unstim_148936	openGene2openGene	ALG
immune	NaiveT_unsti	rs7824394	chr8	80377552	rs10957979	ENSG00000251867	ENST00000605948	ENSG00000251867	80377239	80378189	CD4unstim_181948	ocr2openGene	ALG
immune	NaiveT_unsti	rs10200159	chr2	55617974	rs10200159	ENSG00000170634	ENST00000607452	ACYP2	55617499	55618083	CD4unstim_86154	openGene2openGene	VIT
immune	NaiveT_unsti	rs921650	chr17	39864166	rs1453559	ENSG00000131748	ENST00000584850	STARD3	39863792	39864474	CD4unstim_70319	openGene2openGene	ALG
immune	NaiveT_unsti	rs10068717	chr5	142109462	rs6580223	ENSG00000197948	ENST00000522763	FCHSD1	142108358	142109728	CD4unstim_148935	openGene2openGene	ALG
immune	NaiveT_unsti	rs10936599	chr3	169764547	rs2293607	ENSG00000163584	ENST00000466674	RPL22L1	169764273	169765417	CD4unstim_121763	openGene2openGene	CEL
immune	NaiveT_unsti	rs7187776	chr16	28824359	rs149808056	ENSG00000177455	ENST00000567368	CD19	28822507	28824671	CD4unstim_65593	openGene2openGene	T1D
immune	NaiveT_unsti	rs1453560	chr17	39868045	rs112880843	ENSG00000141738	ENST00000394209	GRB7	39868037	39868363	CD4unstim_70321	openGene2openGene	SLE
immune	NaiveT_unsti	rs11246217	chr11	613757	rs59115876	ENSG00000177595	ENST00000524486	PIDD1	613378	613910	CD4unstim_25815	openGene2openGene	SLE
immune	NaiveT_unsti	rs4821124	chr22	21568075	rs140491	ENSG00000161179	ENST00000473985	YDJC	21567513	21568469	CD4unstim_107761	openGene2openGene	PSO
immune	NaiveT_unsti	rs12421615	chr11	64284975	rs2510066	ENSG00000173486	ENST00000309366	FKBP2	64284435	64285992	CD4unstim_30216	openGene2openGene	VIT
immune	NaiveT_unsti	rs73081554	chr3	58332750	rs185407974	ENSG00000255154	ENST00000477305	HTD2	58332576	58333844	CD4unstim_112272	openGene2openGene	RA
immune	NaiveT_unsti	rs663743	chr11	64285685	rs887314	ENSG00000110011	ENST00000543791	DNAJC4	64284435	64285992	CD4unstim_30216	openGene2openGene	T1D
immune	NaiveT_unsti	rs17323934	chr7	26857820	rs3801807	ENSG00000106006	ENST00000222728	HOXA6	26857428	26857922	CD4unstim_167847	openGene2openGene	T1D
immune	NaiveT_unsti	rs7665090	chr4	102630602	rs7690123	ENSG00000109332	ENST00000505307	UBE2D3	102630492	102631252	CD4unstim_131255	ocr2openGene	MS
immune	NaiveT_unsti	rs663743	chr11	64340005	rs479777	ENSG00000110011	ENST00000537109	DNAJC4	64339916	64340953	CD4unstim_30225	openGene2openGene	T1D
immune	NaiveT_unsti	rs766751473	chr5	132457594	rs4705950	ENSG00000125347	ENST00000679499	IRF1	132456209	132457840	CD4unstim_148440	openGene2openGene	T1D
immune	NaiveT_unsti	rs34841270	chr8	128540606	rs34841270	ENSG00000136997	ENST00000377970	MYC	128540364	128541339	CD4unstim_185950	ocr2openGene	CRO
immune	NaiveT_unsti	rs756699	chr5	134112335	rs30493	ENSG00000043143	ENST00000512386	JADE2	134112310	134112460	CD4unstim_148526	openGene2openGene	MS
immune	NaiveT_unsti	rs34841270	chr8	128540609	rs201242438	ENSG00000136997	ENST00000377970	MYC	128540364	128541339	CD4unstim_185950	ocr2openGene	CRO
immune	NaiveT_unsti	rs7665090	chr4	102630911	rs7690700	ENSG00000109323	ENST00000511813	MANBA	102630492	102631252	CD4unstim_131255	ocr2openGene	MS
immune	NaiveT_unsti	rs876039	chr7	50267214	rs11185603	ENSG00000185811	ENST00000331340	IKZF1	50266434	50267542	CD4unstim_168837	ocr2openGene	T1D
immune	NaiveT_unsti	rs876039	chr7	50267214	rs11185603	ENSG00000185811	ENST00000349824	IKZF1	50266434	50267542	CD4unstim_168837	ocr2openGene	T1D
immune	NaiveT_unsti	rs6435203	chr2	203782538	rs749933	ENSG00000173166	ENST00000465669	RAPH1	203782181	203782658	CD4unstim_98773	openGene2openGene	MS
immune	NaiveT_unsti	rs112006329	chr11	575800	rs34793529	ENSG00000255284	ENST00000530083	ENSG00000255284	575375	576768	CD4unstim_25813	openGene2openGene	SLE
immune	NaiveT_unsti	rs1170436	chr16	68530283	rs1728769	ENSG00000141076	ENST00000566227	UTP4	68529736	68530656	CD4unstim_67301	openGene2openGene	SLE
immune	NaiveT_unsti	rs3218251	chr22	37149465	rs3218251	ENSG00000231467	ENST00000414203	ENSG00000231467	37149298	37149485	CD4unstim_108398	openGene2openGene	RA
immune	NaiveT_unsti	rs149010539	chr3	48504480	rs114743756	ENSG00000164053	ENST00000320211	ATRIP	48503747	48504593	CD4unstim_111830	openGene2openGene	CRO
immune	NaiveT_unsti	rs12720356	chr19	10380329	rs2304257	ENSG00000105376	ENST00000587398	ICAM5	10380143	10381089	CD4unstim_79734	openGene2openGene	PSO
immune	NaiveT_unsti	rs6583331	chr3	196620382	rs6583331	ENSG00000180370	ENST00000481344	PAK2	196620234	196620413	CD4unstim_123602	ocr2openGene	VIT
immune	NaiveT_unsti	rs6435203	chr2	203741909	rs13035157	ENSG00000163599	ENST00000427473	CTLA4	203740956	203741992	CD4unstim_98768	ocr2openGene	MS
immune	NaiveT_unsti	rs11246217	chr11	613757	rs59115876	ENSG00000174775	ENST00000451590	HRAS	613378	613910	CD4unstim_25815	openGene2openGene	SLE
immune	NaiveT_unsti	rs7187776	chr16	28863226	rs62037367	ENSG00000176953	ENST00000320805	NFATC2IP	28863185	28864227	CD4unstim_65596	openGene2openGene	T1D
immune	NaiveT_unsti	rs10876864	chr12	56042145	rs1131017	ENSG00000182796	ENST00000637087	TMEM198B	56042036	56042447	CD4unstim_40136	openGene2openGene	ALG
immune	NaiveT_unsti	rs9611565	chr22	41414166	rs132920	ENSG00000100417	ENST00000216259	PMM1	41413248	41414633	CD4unstim_108835	ocr2openGene	VIT
immune	NaiveT_unsti	rs7723899	chr5	96896698	rs2548536	ENSG00000164307	ENST00000507154	ERAP1	96896231	96896744	CD4unstim_145559	openGene2openGene	CRO
immune	NaiveT_unsti	rs3197999	chr3	50972004	rs9879725	ENSG00000145050	ENST00000528157	MANF	50971333	50972353	CD4unstim_111990	ocr2openGene	IBD
immune	NaiveT_unsti	rs41295159	chr10	6151852	rs78938174	ENSG00000134453	ENST00000481147	RBM17	6151078	6151916	CD4unstim_17364	openGene2openGene	T1D
immune	NaiveT_unsti	rs663743	chr11	64340005	rs479777	ENSG00000168439	ENST00000540501	STIP1	64339916	64340953	CD4unstim_30225	openGene2openGene	T1D
immune	NaiveT_unsti	rs6752107	chr2	233252023	rs10199278	ENSG00000077044	ENST00000442524	DGKD	233251186	233252140	CD4unstim_101286	openGene2openGene	CRO
immune	NaiveT_unsti	rs11089637	chr22	21568075	rs140491	ENSG00000161180	ENST00000425975	CCDC116	21567513	21568469	CD4unstim_107761	openGene2openGene	RA
immune	NaiveT_unsti	rs63406760	chr12	122966218	rs4148856	ENSG00000130787	ENST00000535831	HIP1R	122966005	122966877	CD4unstim_47178	openGene2openGene	ALG
immune	NaiveT_unsti	rs7824394	chr8	80377390	rs4739737	ENSG00000205189	ENST00000430430	ZBTB10	80377239	80378189	CD4unstim_181948	ocr2openGene	ALG
immune	NaiveT_unsti	rs12946510	chr17	39754115	rs2941522	ENSG00000131748	ENST00000488876	STARD3	39753710	39755061	CD4unstim_70303	ocr2openGene	MS
immune	NaiveT_unsti	rs7723899	chr5	96896582	rs2549785	ENSG00000247121	ENST00000659319	ENSG00000247121	96896231	96896744	CD4unstim_145559	openGene2openGene	CRO
immune	NaiveT_unsti	rs2233424	chr6	44265183	rs2233434	ENSG00000112759	ENST00000371724	SLC29A1	44264832	44265909	CD4unstim_153609	openGene2openGene	RA
immune	NaiveT_unsti	rs243323	chr16	11255821	rs243332	ENSG00000175643	ENST00000648619	RMI2	11254869	11256398	CD4unstim_65022	openGene2openGene	SLE
immune	NaiveT_unsti	rs10903122	chr1	24978669	rs6600249	ENSG00000020633	ENST00000399916	RUNX3	24978628	24978911	CD4unstim_1256	ocr2openGene	CEL
immune	NaiveT_unsti	rs2256814	chr20	63737451	rs2236510	ENSG00000101246	ENST00000614942	ARFRP1	63737097	63737748	CD4unstim_104276	openGene2openGene	MS
immune	NaiveT_unsti	rs28449958	chr16	28822933	rs201131521	ENSG00000188603	ENST00000636351	CLN3	28822507	28824671	CD4unstim_65593	openGene2openGene	IBD
immune	NaiveT_unsti	rs78865465	chr12	55974117	rs75639074	ENSG00000065357	ENST00000551296	DGKA	55973489	55974257	CD4unstim_40124	openGene2openGene	T1D
immune	NaiveT_unsti	rs2188962	chr5	132466255	rs2522057	ENSG00000125347	ENST00000245414	IRF1	132466186	132467108	CD4unstim_148444	openGene2openGene	CRO
immune	NaiveT_unsti	rs7731626	chr5	56142753	rs6859219	ENSG00000243592	ENST00000467688	RPL17P22	56142455	56143198	CD4unstim_143057	ocr2openGene	CRO
immune	NaiveT_unsti	rs11246217	chr11	575408	rs56333810	ENSG00000177595	ENST00000534525	PIDD1	575375	576768	CD4unstim_25813	openGene2openGene	SLE
immune	NaiveT_unsti	rs6651252	chr8	128540610	rs2392944	ENSG00000136997	ENST00000377970	MYC	128540364	128541339	CD4unstim_185950	ocr2openGene	SLE
immune	NaiveT_unsti	rs11755393	chr6	34792107	rs6934662	ENSG00000064995	ENST00000685682	TAF11	34791427	34792613	CD4unstim_153053	openGene2openGene	SLE
immune	NaiveT_unsti	rs2256814	chr20	63737186	rs1275330	ENSG00000197114	ENST00000369967	ZGPAT	63737097	63737748	CD4unstim_104276	openGene2openGene	MS
immune	NaiveT_unsti	rs7665090	chr4	102630752	rs7665854	ENSG00000109332	ENST00000508818	UBE2D3	102630492	102631252	CD4unstim_131255	ocr2openGene	MS
immune	NaiveT_unsti	rs921650	chr17	39864166	rs1453559	ENSG00000131748	ENST00000585214	STARD3	39863792	39864474	CD4unstim_70319	openGene2openGene	ALG
immune	NaiveT_unsti	rs10985070	chr9	120876986	rs73541868	ENSG00000106804	ENST00000696280	C5	120875970	120877891	CD4unstim_192573	openGene2openGene	RA
immune	NaiveT_unsti	rs2247314	chr6	166956865	rs2757039	ENSG00000265828	ENST00000582614	MIR3939	166956078	166957575	CD4unstim_165174	openGene2openGene	VIT
immune	NaiveT_unsti	rs2298428	chr22	21568167	rs11089620	ENSG00000283871	ENST00000385018	MIR130B	21567513	21568469	CD4unstim_107761	openGene2openGene	CEL
immune	NaiveT_unsti	rs28449958	chr16	28880144	rs8055138	ENSG00000177548	ENST00000566762	RABEP2	28879468	28880524	CD4unstim_65599	openGene2openGene	IBD
immune	NaiveT_unsti	rs2030030	chr3	188061304	rs62279869	ENSG00000113916	ENST00000470319	BCL6	188061154	188061604	CD4unstim_123100	ocr2openGene	ALG
immune	NaiveT_unsti	rs533646	chr11	118699988	rs523793	ENSG00000110367	ENST00000620157	DDX6	118699504	118700092	CD4unstim_34328	openGene2openGene	MS
immune	NaiveT_unsti	rs34779708	chr10	35126540	rs16935880	ENSG00000198105	ENST00000395873	ZNF248	35126374	35127989	CD4unstim_19333	openGene2openGene	IBD
immune	NaiveT_unsti	rs533646	chr11	118699988	rs523793	ENSG00000110367	ENST00000525082	DDX6	118699504	118700092	CD4unstim_34328	openGene2openGene	MS
immune	NaiveT_unsti	rs36014129	chr6	26044636	rs35506517	ENSG00000218281	ENST00000403259	H2AC9P	26044306	26044681	CD4unstim_152298	openGene2openGene	SLE
immune	NaiveT_unsti	rs11246217	chr11	575408	rs56333810	ENSG00000099834	ENST00000358353	CDHR5	575375	576768	CD4unstim_25813	openGene2openGene	SLE
immune	NaiveT_unsti	rs7665090	chr4	102631096	rs13112557	ENSG00000109332	ENST00000502690	UBE2D3	102630492	102631252	CD4unstim_131255	ocr2openGene	MS
immune	NaiveT_unsti	rs13153019	chr5	177373053	rs11748165	ENSG00000183258	ENST00000503078	DDX41	177372312	177373263	CD4unstim_150707	ocr2openGene	ALG
immune	NaiveT_unsti	rs7665090	chr4	102630752	rs7665854	ENSG00000109332	ENST00000502690	UBE2D3	102630492	102631252	CD4unstim_131255	ocr2openGene	MS
immune	NaiveT_unsti	rs112006329	chr11	613757	rs59115876	ENSG00000177106	ENST00000524474	EPS8L2	613378	613910	CD4unstim_25815	openGene2openGene	SLE
immune	NaiveT_unsti	rs6651252	chr8	128543286	rs2011527	ENSG00000249859	ENST00000657289	PVT1	128543246	128543417	CD4unstim_185952	ocr2openGene	SLE
immune	NaiveT_unsti	rs3801810	chr7	26858021	rs3801805	ENSG00000105997	ENST00000612286	HOXA3	26858021	26858204	CD4unstim_167848	openGene2openGene	CRO
immune	NaiveT_unsti	rs5758343	chr22	41413633	rs202635	ENSG00000100413	ENST00000442616	POLR3H	41413248	41414633	CD4unstim_108835	ocr2openGene	ALG
immune	NaiveT_unsti	rs11246217	chr11	575408	rs56333810	ENSG00000177030	ENST00000529727	DEAF1	575375	576768	CD4unstim_25813	openGene2openGene	SLE
immune	NaiveT_unsti	rs28449958	chr16	28824361	rs138159013	ENSG00000188603	ENST00000357806	CLN3	28822507	28824671	CD4unstim_65593	openGene2openGene	IBD
immune	NaiveT_unsti	rs7187776	chr16	28824359	rs149808056	ENSG00000188603	ENST00000565047	CLN3	28822507	28824671	CD4unstim_65593	openGene2openGene	T1D
immune	NaiveT_unsti	rs2134814	chr6	90238757	rs62408222	ENSG00000218730	ENST00000404861	ENSG00000218730	90238755	90238982	CD4unstim_158133	ocr2openGene	ALG
immune	NaiveT_unsti	rs2134814	chr6	90296508	rs1504215	ENSG00000218730	ENST00000404861	ENSG00000218730	90295936	90296538	CD4unstim_158150	openGene2openGene	ALG
immune	NaiveT_unsti	rs3024493	chr1	206770623	rs3024493	ENSG00000271680	ENST00000604222	ENSG00000271680	206770488	206770844	CD4unstim_14305	openGene2openGene	IBD
immune	NaiveT_unsti	rs7132277	chr12	123034319	rs641760	ENSG00000051825	ENST00000606320	MPHOSPH9	123033934	123034553	CD4unstim_47186	ocr2openGene	MS
immune	NaiveT_unsti	rs6651252	chr8	128540610	rs2392944	ENSG00000249859	ENST00000657289	PVT1	128540364	128541339	CD4unstim_185950	ocr2openGene	SLE
immune	NaiveT_unsti	rs34779708	chr10	35127585	rs12765038	ENSG00000198105	ENST00000485560	ZNF248	35126374	35127989	CD4unstim_19333	openGene2openGene	IBD
immune	NaiveT_unsti	rs3749833	chr5	132473177	rs2548993	ENSG00000125347	ENST00000405885	IRF1	132472970	132473429	CD4unstim_148446	openGene2openGene	ALG
immune	NaiveT_unsti	rs921650	chr17	39863805	rs35564481	ENSG00000131748	ENST00000577248	STARD3	39863792	39864474	CD4unstim_70319	openGene2openGene	ALG
immune	NaiveT_unsti	rs2066819	chr12	56299736	rs41423244	ENSG00000135414	ENST00000257868	GDF11	56299727	56300645	CD4unstim_40166	openGene2openGene	PSO
immune	NaiveT_unsti	rs5758343	chr22	41403829	rs75784	ENSG00000100413	ENST00000355209	POLR3H	41403778	41404314	CD4unstim_108833	ocr2openGene	ALG
immune	NaiveT_unsti	rs2066819	chr12	56333921	rs80317430	ENSG00000170581	ENST00000314128	STAT2	56333277	56334470	CD4unstim_40168	openGene2openGene	PSO
immune	NaiveT_unsti	rs8054198	chr16	10964558	rs9933623	ENSG00000171490	ENST00000573251	RSL1D1	10964071	10964644	CD4unstim_65002	ocr2openGene	SLE
immune	NaiveT_unsti	rs12445568	chr16	30985551	rs12443627	ENSG00000140691	ENST00000563544	ARMC5	30985511	30985719	CD4unstim_65808	openGene2openGene	PSO
immune	NaiveT_unsti	rs8054198	chr16	10944503	rs8054198	ENSG00000171490	ENST00000573618	RSL1D1	10944153	10944999	CD4unstim_64999	openGene2openGene	SLE
immune	NaiveT_unsti	rs28449958	chr16	28824361	rs138159013	ENSG00000261832	ENST00000637376	ENSG00000261832	28822507	28824671	CD4unstim_65593	openGene2openGene	IBD
immune	NaiveT_unsti	rs73081554	chr3	58332737	rs180977001	ENSG00000255154	ENST00000498618	HTD2	58332576	58333844	CD4unstim_112272	openGene2openGene	RA
immune	NaiveT_unsti	rs8054198	chr16	10944503	rs8054198	ENSG00000171490	ENST00000573029	RSL1D1	10944153	10944999	CD4unstim_64999	openGene2openGene	SLE
immune	NaiveT_unsti	rs60131261	chr6	29965088	rs9357088	ENSG00000204642	ENST00000376861	HLA-F	29964821	29965418	CD4unstim_152605	ocr2openGene	VIT
immune	NaiveT_unsti	rs28449958	chr16	28822933	rs201131521	ENSG00000188603	ENST00000636853	CLN3	28822507	28824671	CD4unstim_65593	openGene2openGene	IBD
immune	NaiveT_unsti	rs10068717	chr5	142110356	rs12653866	ENSG00000013561	ENST00000507291	RNF14	142110320	142110548	CD4unstim_148936	openGene2openGene	ALG
immune	NaiveT_unsti	rs1170436	chr16	68529741	rs1728773	ENSG00000141076	ENST00000567015	UTP4	68529736	68530656	CD4unstim_67301	openGene2openGene	SLE
immune	NaiveT_unsti	rs28449958	chr16	28822933	rs201131521	ENSG00000188603	ENST00000568422	CLN3	28822507	28824671	CD4unstim_65593	openGene2openGene	IBD
immune	NaiveT_unsti	rs5987194	chrX	153953469	rs762653	ENSG00000284987	ENST00000646191	ENSG00000284987	153953341	153953932	CD4unstim_197290	openGene2openGene	RA
immune	NaiveT_unsti	rs10068717	chr5	142109462	rs6580223	ENSG00000013561	ENST00000515613	RNF14	142108358	142109728	CD4unstim_148935	openGene2openGene	ALG
immune	NaiveT_unsti	rs5987194	chrX	153953469	rs762653	ENSG00000198910	ENST00000361981	L1CAM	153953341	153953932	CD4unstim_197290	openGene2openGene	RA
immune	NaiveT_unsti	rs5987194	chrX	153953469	rs762653	ENSG00000284987	ENST00000642393	ENSG00000284987	153953341	153953932	CD4unstim_197290	openGene2openGene	RA
immune	NaiveT_unsti	rs17849501	chr1	183471396	rs41272536	ENSG00000173627	ENST00000308641	APOBEC4	183470961	183471607	CD4unstim_11051	openGene2openGene	SLE
immune	NaiveT_unsti	rs766751473	chr5	132457594	rs4705950	ENSG00000125347	ENST00000681584	IRF1	132456209	132457840	CD4unstim_148440	ocr2openGene	T1D
immune	NaiveT_unsti	rs12142199	chr1	1308516	rs61766198	ENSG00000217801	ENST00000433695	ENSG00000217801	1307769	1308829	CD4unstim_73	openGene2openGene	SLE
immune	NaiveT_unsti	rs7187776	chr16	28863883	rs11864750	ENSG00000177548	ENST00000562590	RABEP2	28863185	28864227	CD4unstim_65596	openGene2openGene	T1D
immune	NaiveT_unsti	rs3024493	chr1	206770623	rs3024493	ENSG00000162894	ENST00000533312	FCMR	206770488	206770844	CD4unstim_14305	openGene2openGene	T1D
immune	NaiveT_unsti	rs3024493	chr1	206770623	rs3024493	ENSG00000162894	ENST00000525793	FCMR	206770488	206770844	CD4unstim_14305	openGene2openGene	T1D
immune	NaiveT_unsti	rs4976646	chr5	177372991	rs10051765	ENSG00000196923	ENST00000503346	PDLIM7	177372312	177373263	CD4unstim_150707	openGene2openGene	MS
immune	NaiveT_unsti	rs766751473	chr5	132457594	rs4705950	ENSG00000125347	ENST00000476613	IRF1	132456209	132457840	CD4unstim_148440	openGene2openGene	T1D
immune	NaiveT_unsti	rs1980422	chr2	203763605	rs12467195	ENSG00000173166	ENST00000319170	RAPH1	203763238	203764257	CD4unstim_98771	openGene2openGene	RA
immune	NaiveT_unsti	rs17668708	chr1	198678752	chr1:198678752:C:CT	ENSG00000151418	ENST00000489986	ATP6V1G3	198678547	198678785	CD4unstim_13710	ocr2openGene	RA
immune	NaiveT_unsti	rs10068717	chr5	142110526	rs12656877	ENSG00000113552	ENST00000503229	GNPDA1	142110320	142110548	CD4unstim_148936	openGene2openGene	ALG
immune	NaiveT_unsti	rs9469899	chr6	34792107	rs6934662	ENSG00000124562	ENST00000374018	SNRPC	34791427	34792613	CD4unstim_153053	openGene2openGene	GD
immune	NaiveT_unsti	rs663743	chr11	64340263	rs663743	ENSG00000110011	ENST00000543791	DNAJC4	64339916	64340953	CD4unstim_30225	openGene2openGene	T1D
immune	NaiveT_unsti	rs231725	chr2	203909720	rs3116518	ENSG00000173166	ENST00000419464	RAPH1	203909174	203909971	CD4unstim_98796	ocr2openGene	T1D
immune	NaiveT_unsti	rs10068717	chr5	142110526	rs12656877	ENSG00000113552	ENST00000504139	GNPDA1	142110320	142110548	CD4unstim_148936	openGene2openGene	ALG
immune	NaiveT_unsti	rs3197999	chr3	49358927	rs3811699	ENSG00000145020	ENST00000636199	AMT	49357846	49359084	CD4unstim_111889	openGene2openGene	IBD
immune	NaiveT_unsti	rs9469899	chr6	34792806	rs7752522	ENSG00000064995	ENST00000650109	TAF11	34792664	34792843	CD4unstim_153054	openGene2openGene	GD
immune	NaiveT_unsti	rs11590283	chr1	1308516	rs61766198	ENSG00000273443	ENST00000442292	ENSG00000273443	1307769	1308829	CD4unstim_73	openGene2openGene	SLE
immune	NaiveT_unsti	rs2134814	chr6	90266890	rs62408233	ENSG00000287789	ENST00000662649	ENSG00000287789	90266810	90267648	CD4unstim_158140	ocr2openGene	ALG
immune	NaiveT_unsti	rs11246217	chr11	575800	rs34793529	ENSG00000177595	ENST00000528122	PIDD1	575375	576768	CD4unstim_25813	openGene2openGene	SLE
immune	NaiveT_unsti	rs9611565	chr22	41414166	rs132920	ENSG00000100417	ENST00000493389	PMM1	41413248	41414633	CD4unstim_108835	ocr2openGene	VIT
immune	NaiveT_unsti	rs773125	chr12	56042145	rs1131017	ENSG00000139645	ENST00000681390	ANKRD52	56042036	56042447	CD4unstim_40136	openGene2openGene	RA
immune	NaiveT_unsti	rs2304206	chr19	49665670	rs2304205	ENSG00000126460	ENST00000543867	PRRG2	49665277	49666088	CD4unstim_82129	openGene2openGene	VIT
immune	NaiveT_unsti	rs876039	chr7	50266267	rs4917014	ENSG00000185811	ENST00000615491	IKZF1	50265941	50266326	CD4unstim_168836	openGene2openGene	T1D
immune	NaiveT_unsti	rs112006329	chr11	575800	rs34793529	ENSG00000255284	ENST00000655766	ENSG00000255284	575375	576768	CD4unstim_25813	openGene2openGene	SLE
immune	NaiveT_unsti	rs921650	chr17	39863805	rs35564481	ENSG00000161395	ENST00000579146	PGAP3	39863792	39864474	CD4unstim_70319	openGene2openGene	ALG
immune	NaiveT_unsti	rs7824394	chr8	80376690	rs952557	ENSG00000205189	ENST00000430430	ZBTB10	80376483	80376690	CD4unstim_181947	ocr2openGene	ALG
immune	NaiveT_unsti	rs533646	chr11	118689860	rs4938529	ENSG00000137700	ENST00000538950	SLC37A4	118689631	118690455	CD4unstim_34326	openGene2openGene	MS
immune	NaiveT_unsti	rs6732565	chr2	110858564	rs1533299	ENSG00000153094	ENST00000432179	BCL2L11	110858288	110859425	CD4unstim_89451	ocr2openGene	RA
immune	NaiveT_unsti	rs2542162	chr18	12884344	rs2292759	ENSG00000177150	ENST00000402563	FAM210A	12883238	12884651	CD4unstim_74348	openGene2openGene	T1D
immune	NaiveT_unsti	rs243332	chr16	11252254	rs201147716	ENSG00000038532	ENST00000494853	CLEC16A	11252039	11252315	CD4unstim_65021	ocr2openGene	CRO
immune	NaiveT_unsti	rs1036207	chr5	142110356	rs12653866	ENSG00000113552	ENST00000500692	GNPDA1	142110320	142110548	CD4unstim_148936	openGene2openGene	MS
immune	NaiveT_unsti	rs1036207	chr5	142110356	rs12653866	ENSG00000113552	ENST00000513454	GNPDA1	142110320	142110548	CD4unstim_148936	openGene2openGene	MS
immune	NaiveT_unsti	rs78521699	chr6	2908831	rs9800895	ENSG00000244041	ENST00000445000	LINC01011	2908465	2908952	CD4unstim_151047	ocr2openGene	VIT
immune	NaiveT_unsti	rs63406760	chr12	123233754	rs1727332	ENSG00000182196	ENST00000453766	ARL6IP4	123232754	123233928	CD4unstim_47208	openGene2openGene	ALG
immune	NaiveT_unsti	rs1036207	chr5	142110526	rs12656877	ENSG00000113552	ENST00000507107	GNPDA1	142110320	142110548	CD4unstim_148936	openGene2openGene	MS
immune	NaiveT_unsti	rs9611565	chr22	41413633	rs202635	ENSG00000100413	ENST00000396504	POLR3H	41413248	41414633	CD4unstim_108835	ocr2openGene	VIT
immune	NaiveT_unsti	rs7204270	chr16	30183519	rs930392	ENSG00000149925	ENST00000569545	ALDOA	30183208	30183711	CD4unstim_65726	openGene2openGene	MS
immune	NaiveT_unsti	rs3197999	chr3	49357401	rs1050450	ENSG00000145020	ENST00000636594	AMT	49357261	49357728	CD4unstim_111888	openGene2openGene	IBD
immune	NaiveT_unsti	rs28449958	chr16	28824361	rs138159013	ENSG00000188603	ENST00000636351	CLN3	28822507	28824671	CD4unstim_65593	openGene2openGene	IBD
immune	NaiveT_unsti	rs3197999	chr3	49358927	rs3811699	ENSG00000145020	ENST00000458307	AMT	49357846	49359084	CD4unstim_111889	openGene2openGene	IBD
immune	NaiveT_unsti	rs2110451	chr12	9761409	rs2071647	ENSG00000139112	ENST00000543602	GABARAPL1	9761310	9761814	CD4unstim_35689	openGene2openGene	HT
immune	NaiveT_unsti	rs74984480	chr6	14118274	rs2235369	ENSG00000047579	ENST00000510395	DTNBP1	14117138	14118323	CD4unstim_151632	openGene2openGene	RA
immune	NaiveT_unsti	rs7723899	chr5	96896438	rs2548538	ENSG00000164307	ENST00000296754	ERAP1	96896231	96896744	CD4unstim_145559	openGene2openGene	CRO
immune	NaiveT_unsti	rs1170436	chr16	68528912	rs4783653	ENSG00000141076	ENST00000569800	UTP4	68528664	68528961	CD4unstim_67300	openGene2openGene	SLE
immune	NaiveT_unsti	rs11246217	chr11	575408	rs56333810	ENSG00000177106	ENST00000534449	EPS8L2	575375	576768	CD4unstim_25813	openGene2openGene	SLE
immune	NaiveT_unsti	rs78865465	chr12	55974117	rs75639074	ENSG00000065357	ENST00000552478	DGKA	55973489	55974257	CD4unstim_40124	openGene2openGene	T1D
immune	NaiveT_unsti	rs11246217	chr11	613757	rs59115876	ENSG00000177595	ENST00000528122	PIDD1	613378	613910	CD4unstim_25815	openGene2openGene	SLE
immune	NaiveT_unsti	rs11755393	chr6	34792548	rs7752060	ENSG00000064995	ENST00000420584	TAF11	34791427	34792613	CD4unstim_153053	openGene2openGene	SLE
immune	NaiveT_unsti	rs12445568	chr16	31033362	rs58726213	ENSG00000140691	ENST00000563544	ARMC5	31032618	31034473	CD4unstim_65812	openGene2openGene	PSO
immune	NaiveT_unsti	rs533646	chr11	118699988	rs523793	ENSG00000110367	ENST00000533239	DDX6	118699504	118700092	CD4unstim_34328	openGene2openGene	MS
immune	NaiveT_unsti	rs921650	chr17	39864166	rs1453559	ENSG00000131748	ENST00000583718	STARD3	39863792	39864474	CD4unstim_70319	openGene2openGene	ALG
immune	NaiveT_unsti	rs12445568	chr16	30958236	rs62055866	ENSG00000167394	ENST00000538906	ZNF668	30957452	30958409	CD4unstim_65806	openGene2openGene	PSO
immune	NaiveT_unsti	rs10806425	chr6	90219815	rs2021978	ENSG00000112182	ENST00000470301	BACH2	90219587	90220017	CD4unstim_158128	openGene2openGene	CEL
immune	NaiveT_unsti	rs12445568	chr16	30958236	rs62055866	ENSG00000167394	ENST00000414399	ZNF668	30957452	30958409	CD4unstim_65806	openGene2openGene	PSO
immune	NaiveT_unsti	rs12445568	chr16	31033576	rs12445650	ENSG00000140691	ENST00000268314	ARMC5	31032618	31034473	CD4unstim_65812	openGene2openGene	PSO
immune	NaiveT_unsti	rs3749833	chr5	132472976	rs2548992	ENSG00000125347	ENST00000437654	IRF1	132472970	132473429	CD4unstim_148446	openGene2openGene	ALG
immune	NaiveT_unsti	rs301806	chr1	8424763	rs301807	ENSG00000230679	ENST00000442636	ENO1-AS1	8423339	8424908	CD4unstim_413	openGene2openGene	ALG
immune	NaiveT_unsti	rs6651252	chr8	128540610	rs2392944	ENSG00000249859	ENST00000661830	PVT1	128540364	128541339	CD4unstim_185950	ocr2openGene	SLE
immune	NaiveT_unsti	rs533646	chr11	118700414	rs658676	ENSG00000110367	ENST00000620157	DDX6	118700212	118700512	CD4unstim_34329	openGene2openGene	MS
immune	NaiveT_unsti	rs78865465	chr12	55974117	rs75639074	ENSG00000185664	ENST00000549430	PMEL	55973489	55974257	CD4unstim_40124	openGene2openGene	T1D
immune	NaiveT_unsti	rs2304206	chr19	49665670	rs2304205	ENSG00000142227	ENST00000597057	EMP3	49665277	49666088	CD4unstim_82129	openGene2openGene	VIT
immune	NaiveT_unsti	rs8079075	chr17	39868045	rs112880843	ENSG00000141738	ENST00000394211	GRB7	39868037	39868363	CD4unstim_70321	openGene2openGene	SLE
immune	NaiveT_unsti	rs10663129	chr3	141452348	rs13059128	ENSG00000155893	ENST00000513007	PXYLP1	141452050	141452540	CD4unstim_119090	ocr2openGene	ALG
immune	NaiveT_unsti	rs3748817	chr1	2592766	rs745368	ENSG00000157911	ENST00000447513	PEX10	2592758	2592978	CD4unstim_210	openGene2openGene	MS
immune	NaiveT_unsti	rs3748817	chr1	2592766	rs745368	ENSG00000157911	ENST00000508384	PEX10	2592758	2592978	CD4unstim_210	openGene2openGene	MS
immune	NaiveT_unsti	rs2495365	chr1	2556327	rs2227313	ENSG00000157870	ENST00000493183	PRXL2B	2555541	2556848	CD4unstim_201	openGene2openGene	UC
immune	NaiveT_unsti	rs9926533	chr16	31074149	rs2303222	ENSG00000140691	ENST00000563544	ARMC5	31074119	31075057	CD4unstim_65815	openGene2openGene	SLE
immune	NaiveT_unsti	rs28449958	chr16	28824361	rs138159013	ENSG00000188603	ENST00000565778	CLN3	28822507	28824671	CD4unstim_65593	openGene2openGene	IBD
immune	NaiveT_unsti	rs6651252	chr8	128543682	rs17807904	ENSG00000249859	ENST00000669132	PVT1	128543520	128543900	CD4unstim_185953	ocr2openGene	SLE
immune	NaiveT_unsti	rs367569	chr16	11255821	rs243332	ENSG00000263080	ENST00000572913	ENSG00000263080	11254869	11256398	CD4unstim_65022	openGene2openGene	PSO
immune	NaiveT_unsti	rs10663129	chr3	141452348	rs13059128	ENSG00000155893	ENST00000505502	PXYLP1	141452050	141452540	CD4unstim_119090	ocr2openGene	ALG
immune	NaiveT_unsti	rs1064213	chr2	198042419	rs9712275	ENSG00000286020	ENST00000650958	ENSG00000286020	198041774	198042738	CD4unstim_98324	ocr2openGene	ALG
immune	NaiveT_unsti	rs2304206	chr19	49665614	rs2304206	ENSG00000142227	ENST00000593437	EMP3	49665277	49666088	CD4unstim_82129	openGene2openGene	VIT
immune	NaiveT_unsti	rs10068717	chr5	142110526	rs12656877	ENSG00000013561	ENST00000502341	RNF14	142110320	142110548	CD4unstim_148936	openGene2openGene	ALG
immune	NaiveT_unsti	rs7723899	chr5	96896546	chr5:96232250	ENSG00000164307	ENST00000443439	ERAP1	96896231	96896744	CD4unstim_145559	openGene2openGene	CRO
immune	NaiveT_unsti	rs112006329	chr11	613757	rs59115876	ENSG00000177595	ENST00000411829	PIDD1	613378	613910	CD4unstim_25815	openGene2openGene	SLE
immune	NaiveT_unsti	rs12445568	chr16	30985550	rs12443808	ENSG00000140691	ENST00000564900	ARMC5	30985511	30985719	CD4unstim_65808	openGene2openGene	PSO
immune	NaiveT_unsti	rs9603616	chr13	39779253	rs34270626	ENSG00000229456	ENST00000339626	RLIMP1	39779026	39779924	CD4unstim_48299	ocr2openGene	RA
immune	NaiveT_unsti	rs4690229	chr4	973551	rs113075206	ENSG00000127418	ENST00000504138	FGFRL1	972884	973926	CD4unstim_123718	openGene2openGene	SLE
immune	NaiveT_unsti	rs9532434	chr13	39779253	rs34270626	ENSG00000229456	ENST00000339626	RLIMP1	39779026	39779924	CD4unstim_48299	ocr2openGene	JIA
immune	NaiveT_unsti	rs63406760	chr12	123364549	rs7485502	ENSG00000111358	ENST00000543005	GTF2H3	123364358	123365994	CD4unstim_47216	openGene2openGene	ALG
immune	NaiveT_unsti	rs2304206	chr19	49665763	rs2304204	ENSG00000142227	ENST00000597529	EMP3	49665277	49666088	CD4unstim_82129	openGene2openGene	VIT
immune	NaiveT_unsti	rs63406760	chr12	123364549	rs7485502	ENSG00000111358	ENST00000539994	GTF2H3	123364358	123365994	CD4unstim_47216	openGene2openGene	ALG
immune	NaiveT_unsti	rs11755393	chr6	34792806	rs7752522	ENSG00000137309	ENST00000478214	HMGA1	34792664	34792843	CD4unstim_153054	openGene2openGene	SLE
immune	NaiveT_unsti	rs73081554	chr3	58332750	rs185407974	ENSG00000255154	ENST00000474660	HTD2	58332576	58333844	CD4unstim_112272	openGene2openGene	RA
immune	NaiveT_unsti	rs8054198	chr16	10944503	rs8054198	ENSG00000171490	ENST00000573251	RSL1D1	10944153	10944999	CD4unstim_64999	openGene2openGene	SLE
immune	NaiveT_unsti	rs10200159	chr2	55617974	rs10200159	ENSG00000170634	ENST00000494922	ACYP2	55617499	55618083	CD4unstim_86154	openGene2openGene	VIT
immune	NaiveT_unsti	rs63406760	chr12	123364549	rs7485502	ENSG00000111358	ENST00000536375	GTF2H3	123364358	123365994	CD4unstim_47216	openGene2openGene	ALG
immune	NaiveT_unsti	rs7132277	chr12	123034319	rs641760	ENSG00000051825	ENST00000541437	MPHOSPH9	123033934	123034553	CD4unstim_47186	ocr2openGene	MS
immune	NaiveT_unsti	rs12421615	chr11	64285685	rs887314	ENSG00000173486	ENST00000535135	FKBP2	64284435	64285992	CD4unstim_30216	openGene2openGene	VIT
immune	NaiveT_unsti	rs11887156	chr2	134312547	rs59902004	ENSG00000152127	ENST00000481801	MGAT5	134312535	134312789	CD4unstim_90940	ocr2openGene	SLE
immune	NaiveT_unsti	rs10068717	chr5	142110356	rs12653866	ENSG00000013561	ENST00000394520	RNF14	142110320	142110548	CD4unstim_148936	openGene2openGene	ALG
immune	NaiveT_unsti	rs6435203	chr2	203740565	rs4675364	ENSG00000163599	ENST00000648405	CTLA4	203740519	203740906	CD4unstim_98767	ocr2openGene	MS
immune	NaiveT_unsti	rs6435203	chr2	203740732	rs4675365	ENSG00000163599	ENST00000696049	CTLA4	203740519	203740906	CD4unstim_98767	ocr2openGene	MS
immune	NaiveT_unsti	rs13153019	chr5	177357438	rs4976688	ENSG00000131183	ENST00000512593	SLC34A1	177357328	177358295	CD4unstim_150702	openGene2openGene	ALG
immune	NaiveT_unsti	rs34841270	chr8	128540606	rs34841270	ENSG00000136997	ENST00000641036	MYC	128540364	128541339	CD4unstim_185950	ocr2openGene	CRO
immune	NaiveT_unsti	rs6651252	chr8	128537795	rs10112057	ENSG00000136997	ENST00000641252	MYC	128537749	128538011	CD4unstim_185949	ocr2openGene	SLE
immune	NaiveT_unsti	rs3801810	chr7	26857820	rs3801807	ENSG00000106006	ENST00000521478	HOXA6	26857428	26857922	CD4unstim_167847	openGene2openGene	CRO
immune	NaiveT_unsti	rs149010539	chr3	48504480	rs114743756	ENSG00000164053	ENST00000346691	ATRIP	48503747	48504593	CD4unstim_111830	openGene2openGene	CRO
immune	NaiveT_unsti	rs9989735	chr2	230226508	rs13397985	ENSG00000185404	ENST00000396563	SP140L	230225170	230226532	CD4unstim_101047	openGene2openGene	MS
immune	NaiveT_unsti	rs663743	chr11	64285685	rs887314	ENSG00000168439	ENST00000536973	STIP1	64284435	64285992	CD4unstim_30216	openGene2openGene	T1D
immune	NaiveT_unsti	rs13153019	chr5	177373053	rs11748165	ENSG00000146094	ENST00000510389	DOK3	177372312	177373263	CD4unstim_150707	openGene2openGene	ALG
immune	NaiveT_unsti	rs9611565	chr22	41413633	rs202635	ENSG00000100413	ENST00000420561	POLR3H	41413248	41414633	CD4unstim_108835	ocr2openGene	VIT
immune	NaiveT_unsti	rs1036207	chr5	142109462	rs6580223	ENSG00000113552	ENST00000500692	GNPDA1	142108358	142109728	CD4unstim_148935	openGene2openGene	MS
immune	NaiveT_unsti	rs6435203	chr2	203741909	rs13035157	ENSG00000163599	ENST00000650075	CTLA4	203740956	203741992	CD4unstim_98768	ocr2openGene	MS
immune	NaiveT_unsti	rs7824394	chr8	80377552	rs10957979	ENSG00000205189	ENST00000455036	ZBTB10	80377239	80378189	CD4unstim_181948	ocr2openGene	ALG
immune	NaiveT_unsti	rs11246217	chr11	575408	rs56333810	ENSG00000177595	ENST00000525028	PIDD1	575375	576768	CD4unstim_25813	openGene2openGene	SLE
immune	NaiveT_unsti	rs11755393	chr6	34792107	rs6934662	ENSG00000064999	ENST00000650178	ANKS1A	34791427	34792613	CD4unstim_153053	openGene2openGene	SLE
immune	NaiveT_unsti	rs533646	chr11	118692530	rs527475	ENSG00000137700	ENST00000538950	SLC37A4	118692389	118692767	CD4unstim_34327	openGene2openGene	MS
immune	NaiveT_unsti	rs6732565	chr2	110858564	rs1533299	ENSG00000153094	ENST00000337565	BCL2L11	110858288	110859425	CD4unstim_89451	ocr2openGene	RA
immune	NaiveT_unsti	rs10200159	chr2	55618001	rs34380337	ENSG00000068878	ENST00000404125	PSME4	55617499	55618083	CD4unstim_86154	openGene2openGene	VIT
immune	NaiveT_unsti	rs10876864	chr12	56042145	rs1131017	ENSG00000182796	ENST00000471276	TMEM198B	56042036	56042447	CD4unstim_40136	openGene2openGene	ALG
immune	NaiveT_unsti	rs9469899	chr6	34792806	rs7752522	ENSG00000124562	ENST00000474635	SNRPC	34792664	34792843	CD4unstim_153054	openGene2openGene	GD
immune	NaiveT_unsti	rs4976646	chr5	177372991	rs10051765	ENSG00000146094	ENST00000312943	DOK3	177372312	177373263	CD4unstim_150707	openGene2openGene	MS
immune	NaiveT_unsti	rs13151961	chr4	122578590	rs13140464	ENSG00000181004	ENST00000433287	BBS12	122578258	122579167	CD4unstim_132794	ocr2openGene	CEL
immune	NaiveT_unsti	rs508970	chr11	61120529	rs671444	ENSG00000006118	ENST00000005286	TMEM132A	61120037	61121133	CD4unstim_29991	ocr2openGene	RA
immune	NaiveT_unsti	rs2304206	chr19	49665614	rs2304206	ENSG00000126460	ENST00000597121	PRRG2	49665277	49666088	CD4unstim_82129	openGene2openGene	VIT
immune	NaiveT_unsti	rs4917014	chr7	50266267	rs4917014	ENSG00000185811	ENST00000357364	IKZF1	50265941	50266326	CD4unstim_168836	openGene2openGene	SLE
immune	NaiveT_unsti	rs2542162	chr18	12884344	rs2292759	ENSG00000177150	ENST00000592976	FAM210A	12883238	12884651	CD4unstim_74348	openGene2openGene	T1D
immune	NaiveT_unsti	rs7130753	chr11	111591372	rs2212520	ENSG00000086848	ENST00000616540	ALG9	111591207	111591499	CD4unstim_34032	ocr2openGene	ALG
immune	NaiveT_unsti	rs3197999	chr3	49357401	rs1050450	ENSG00000145020	ENST00000480957	AMT	49357261	49357728	CD4unstim_111888	openGene2openGene	IBD
immune	NaiveT_unsti	rs3197999	chr3	49357401	rs1050450	ENSG00000145020	ENST00000430521	AMT	49357261	49357728	CD4unstim_111888	openGene2openGene	IBD
immune	NaiveT_unsti	rs5743618	chr4	38804398	rs5743563	ENSG00000222230	ENST00000410298	RNA5SP158	38803998	38805355	CD4unstim_126268	openGene2openGene	ALG
immune	NaiveT_unsti	rs1516971	chr8	128543682	rs17807904	ENSG00000249859	ENST00000665737	PVT1	128543520	128543900	CD4unstim_185953	ocr2openGene	RA
immune	NaiveT_unsti	rs2066819	chr12	56300477	rs2695789	ENSG00000139641	ENST00000551790	ESYT1	56299727	56300645	CD4unstim_40166	openGene2openGene	PSO
immune	NaiveT_unsti	rs112006329	chr11	575800	rs34793529	ENSG00000177595	ENST00000534525	PIDD1	575375	576768	CD4unstim_25813	openGene2openGene	SLE
immune	NaiveT_unsti	rs57095329	chr5	160467840	rs57095329	ENSG00000164611	ENST00000393964	PTTG1	160467548	160468301	CD4unstim_149695	openGene2openGene	SLE
immune	NaiveT_unsti	rs1516971	chr8	128543286	rs2011527	ENSG00000249859	ENST00000663753	PVT1	128543246	128543417	CD4unstim_185952	ocr2openGene	RA
immune	NaiveT_unsti	rs36014129	chr6	26199675	rs34961555	ENSG00000276410	ENST00000615966	H2BC3	26199016	26200047	CD4unstim_152327	openGene2openGene	SLE
immune	NaiveT_unsti	rs921650	chr17	39863805	rs35564481	ENSG00000131748	ENST00000583718	STARD3	39863792	39864474	CD4unstim_70319	openGene2openGene	ALG
immune	NaiveT_unsti	rs2304206	chr19	49677009	rs975484	ENSG00000104894	ENST00000597852	CD37	49676612	49677604	CD4unstim_82131	openGene2openGene	VIT
immune	NaiveT_unsti	rs2247314	chr6	166957044	rs2757041	ENSG00000265828	ENST00000582614	MIR3939	166956078	166957575	CD4unstim_165174	openGene2openGene	VIT
immune	NaiveT_unsti	rs7187776	chr16	28863226	rs62037367	ENSG00000176953	ENST00000562977	NFATC2IP	28863185	28864227	CD4unstim_65596	openGene2openGene	T1D
immune	NaiveT_unsti	rs10985070	chr9	120876986	rs73541868	ENSG00000106804	ENST00000696278	C5	120875970	120877891	CD4unstim_192573	openGene2openGene	RA
immune	NaiveT_unsti	rs34779708	chr10	35126627	rs4934730	ENSG00000198105	ENST00000395873	ZNF248	35126374	35127989	CD4unstim_19333	openGene2openGene	IBD
immune	NaiveT_unsti	rs8079075	chr17	39868045	rs112880843	ENSG00000141741	ENST00000582963	MIEN1	39868037	39868363	CD4unstim_70321	openGene2openGene	SLE
immune	NaiveT_unsti	rs9926533	chr16	31074149	rs2303222	ENSG00000099381	ENST00000684162	SETD1A	31074119	31075057	CD4unstim_65815	openGene2openGene	SLE
immune	NaiveT_unsti	rs7731626	chr5	56148856	rs7731626	ENSG00000134352	ENST00000577363	IL6ST	56148465	56148975	CD4unstim_143059	openGene2openGene	CRO
immune	NaiveT_unsti	rs2188962	chr5	132466255	rs2522057	ENSG00000197375	ENST00000447841	SLC22A5	132466186	132467108	CD4unstim_148444	openGene2openGene	CRO
immune	NaiveT_unsti	rs7665090	chr4	102630602	rs7690123	ENSG00000109332	ENST00000514755	UBE2D3	102630492	102631252	CD4unstim_131255	ocr2openGene	MS
immune	NaiveT_unsti	rs2188962	chr5	132466255	rs2522057	ENSG00000197375	ENST00000692212	SLC22A5	132466186	132467108	CD4unstim_148444	openGene2openGene	CRO
immune	NaiveT_unsti	rs1463485	chr17	75855927	rs936394	ENSG00000108479	ENST00000588479	GALK1	75854946	75856272	CD4unstim_73208	openGene2openGene	SLE
immune	NaiveT_unsti	rs34779708	chr10	35127585	rs12765038	ENSG00000198105	ENST00000395873	ZNF248	35126374	35127989	CD4unstim_19333	openGene2openGene	IBD
immune	NaiveT_unsti	rs78865465	chr12	55974117	rs75639074	ENSG00000185664	ENST00000550762	PMEL	55973489	55974257	CD4unstim_40124	openGene2openGene	T1D
immune	NaiveT_unsti	rs2304206	chr19	49665670	rs2304205	ENSG00000105516	ENST00000593500	DBP	49665277	49666088	CD4unstim_82129	openGene2openGene	VIT
immune	NaiveT_unsti	rs12365699	chr11	118870448	rs7117261	ENSG00000186174	ENST00000683865	BCL9L	118869889	118871099	CD4unstim_34337	ocr2openGene	ALG
immune	NaiveT_unsti	rs11755393	chr6	34792104	rs13215181	ENSG00000137309	ENST00000374116	HMGA1	34791427	34792613	CD4unstim_153053	openGene2openGene	SLE
immune	NaiveT_unsti	rs28449958	chr16	28824361	rs138159013	ENSG00000188603	ENST00000636228	CLN3	28822507	28824671	CD4unstim_65593	openGene2openGene	IBD
immune	NaiveT_unsti	rs694739	chr11	64340263	rs663743	ENSG00000149761	ENST00000543358	NUDT22	64339916	64340953	CD4unstim_30225	openGene2openGene	MS
immune	NaiveT_unsti	rs10936599	chr3	169772158	rs3821383	ENSG00000173889	ENST00000481639	PHC3	169772141	169772324	CD4unstim_121764	openGene2openGene	CEL
immune	NaiveT_unsti	rs3197999	chr3	48518906	rs2267846	ENSG00000244380	ENST00000435578	ENSG00000244380	48518839	48519073	CD4unstim_111834	ocr2openGene	IBD
immune	NaiveT_unsti	rs6651252	chr8	128543682	rs17807904	ENSG00000249859	ENST00000664214	PVT1	128543520	128543900	CD4unstim_185953	ocr2openGene	SLE
immune	NaiveT_unsti	rs7723899	chr5	96896641	rs56321917	ENSG00000164307	ENST00000508227	ERAP1	96896231	96896744	CD4unstim_145559	openGene2openGene	CRO
immune	NaiveT_unsti	rs7187776	chr16	28863801	rs7198606	ENSG00000176953	ENST00000565752	NFATC2IP	28863185	28864227	CD4unstim_65596	openGene2openGene	T1D
immune	NaiveT_unsti	rs12445568	chr16	30985550	rs12443808	ENSG00000140691	ENST00000457010	ARMC5	30985511	30985719	CD4unstim_65808	openGene2openGene	PSO
immune	NaiveT_unsti	rs12445568	chr16	30985551	rs12443627	ENSG00000140691	ENST00000570119	ARMC5	30985511	30985719	CD4unstim_65808	openGene2openGene	PSO
immune	NaiveT_unsti	rs921650	chr17	39864166	rs1453559	ENSG00000131748	ENST00000577248	STARD3	39863792	39864474	CD4unstim_70319	openGene2openGene	ALG
immune	NaiveT_unsti	rs12445568	chr16	30985551	rs12443627	ENSG00000140691	ENST00000564900	ARMC5	30985511	30985719	CD4unstim_65808	openGene2openGene	PSO
immune	NaiveT_unsti	rs63406760	chr12	123364549	rs7485502	ENSG00000111358	ENST00000538845	GTF2H3	123364358	123365994	CD4unstim_47216	openGene2openGene	ALG
immune	NaiveT_unsti	rs12445568	chr16	30985551	rs12443627	ENSG00000140691	ENST00000268314	ARMC5	30985511	30985719	CD4unstim_65808	openGene2openGene	PSO
immune	NaiveT_unsti	rs73081554	chr3	58332750	rs185407974	ENSG00000255154	ENST00000498618	HTD2	58332576	58333844	CD4unstim_112272	openGene2openGene	RA
immune	NaiveT_unsti	rs2304206	chr19	49677009	rs975484	ENSG00000104894	ENST00000598134	CD37	49676612	49677604	CD4unstim_82131	openGene2openGene	VIT
immune	NaiveT_unsti	rs7679	chr20	45934368	rs1057208	ENSG00000064601	ENST00000678078	CTSA	45933696	45935595	CD4unstim_103505	openGene2openGene	SLE
immune	NaiveT_unsti	rs2304206	chr19	49665670	rs2304205	ENSG00000142227	ENST00000597529	EMP3	49665277	49666088	CD4unstim_82129	openGene2openGene	VIT
immune	NaiveT_unsti	rs8054198	chr16	10944503	rs8054198	ENSG00000171490	ENST00000573618	RSL1D1	10944153	10944999	CD4unstim_64999	openGene2openGene	SLE
immune	NaiveT_unsti	rs7132277	chr12	123034319	rs641760	ENSG00000051825	ENST00000541076	MPHOSPH9	123033934	123034553	CD4unstim_47186	ocr2openGene	MS
immune	NaiveT_unsti	rs3197999	chr3	48518906	rs2267846	ENSG00000244380	ENST00000438872	ENSG00000244380	48518839	48519073	CD4unstim_111834	ocr2openGene	IBD
immune	NaiveT_unsti	rs10936599	chr3	169764547	rs2293607	ENSG00000163584	ENST00000463836	RPL22L1	169764273	169765417	CD4unstim_121763	openGene2openGene	CEL
immune	NaiveT_unsti	rs10200159	chr2	55618001	rs34380337	ENSG00000170634	ENST00000494922	ACYP2	55617499	55618083	CD4unstim_86154	openGene2openGene	VIT
immune	NaiveT_unsti	rs1249910	chr3	112676994	rs12637953	ENSG00000144857	ENST00000497495	BOC	112676792	112677150	CD4unstim_117702	ocr2openGene	ECZ
immune	NaiveT_unsti	rs7187776	chr16	28846324	rs7187776	ENSG00000177455	ENST00000566890	CD19	28846076	28847069	CD4unstim_65594	openGene2openGene	T1D
immune	NaiveT_unsti	rs10068717	chr5	142110526	rs12656877	ENSG00000013561	ENST00000506938	RNF14	142110320	142110548	CD4unstim_148936	openGene2openGene	ALG
immune	NaiveT_unsti	rs766751473	chr5	132457594	rs4705950	ENSG00000125347	ENST00000681749	IRF1	132456209	132457840	CD4unstim_148440	openGene2openGene	T1D
immune	NaiveT_unsti	rs12087340	chr1	85276285	rs12562182	ENSG00000162642	ENST00000294661	C1orf52	85275727	85277107	CD4unstim_5690	openGene2openGene	MS
immune	NaiveT_unsti	rs35327136	chr17	45410208	rs35327136	ENSG00000267278	ENST00000663374	MAP3K14-AS1	45410103	45410775	CD4unstim_70763	openGene2openGene	T1D
immune	NaiveT_unsti	rs56691573	chr7	28180193	rs849333	ENSG00000253508	ENST00000523331	ENSG00000253508	28179368	28181157	CD4unstim_167928	openGene2openGene	CRO
immune	NaiveT_unsti	rs34383631	chr11	61026250	rs4939491	ENSG00000013725	ENST00000538288	CD6	61025947	61026655	CD4unstim_29962	ocr2openGene	MS
immune	NaiveT_unsti	rs13151961	chr4	122578590	rs13140464	ENSG00000261501	ENST00000567769	BBS7-DT	122578258	122579167	CD4unstim_132794	ocr2openGene	CEL
immune	NaiveT_unsti	rs7665090	chr4	102630911	rs7690700	ENSG00000138821	ENST00000394833	SLC39A8	102630492	102631252	CD4unstim_131255	ocr2openGene	MS
immune	NaiveT_unsti	rs766751473	chr5	132457594	rs4705950	ENSG00000125347	ENST00000439555	IRF1	132456209	132457840	CD4unstim_148440	openGene2openGene	T1D
immune	NaiveT_unsti	rs7665090	chr4	102630911	rs7690700	ENSG00000109323	ENST00000646311	MANBA	102630492	102631252	CD4unstim_131255	ocr2openGene	MS
immune	NaiveT_unsti	rs7665090	chr4	102631096	rs13112557	ENSG00000109323	ENST00000646311	MANBA	102630492	102631252	CD4unstim_131255	ocr2openGene	MS
immune	NaiveT_unsti	rs2066819	chr12	56299736	rs41423244	ENSG00000092841	ENST00000547703	MYL6	56299727	56300645	CD4unstim_40166	openGene2openGene	PSO
immune	NaiveT_unsti	rs3783782	chr14	61452425	rs3825655	ENSG00000027075	ENST00000557473	PRKCH	61452376	61453013	CD4unstim_58674	openGene2openGene	RA
immune	NaiveT_unsti	rs36014129	chr6	26021644	rs41266779	ENSG00000276368	ENST00000333151	H2AC14	26021078	26022071	CD4unstim_152290	openGene2openGene	SLE
immune	NaiveT_unsti	rs425648	chr19	18086934	rs393548	ENSG00000105647	ENST00000617642	PIK3R2	18086835	18087131	CD4unstim_80413	openGene2openGene	SLE
immune	NaiveT_unsti	rs663743	chr11	64340263	rs663743	ENSG00000126432	ENST00000347941	PRDX5	64339916	64340953	CD4unstim_30225	openGene2openGene	T1D
immune	NaiveT_unsti	rs12445568	chr16	31033362	rs58726213	ENSG00000103507	ENST00000566568	BCKDK	31032618	31034473	CD4unstim_65812	openGene2openGene	PSO
immune	NaiveT_unsti	rs33993564	chr5	150846610	rs113199847	ENSG00000164591	ENST00000517768	MYOZ3	150846181	150847419	CD4unstim_149299	openGene2openGene	IBD
immune	NaiveT_unsti	rs231725	chr2	203909720	rs3116518	ENSG00000173166	ENST00000374493	RAPH1	203909174	203909971	CD4unstim_98796	ocr2openGene	T1D
immune	NaiveT_unsti	rs6435203	chr2	203740764	rs4673260	ENSG00000163599	ENST00000650075	CTLA4	203740519	203740906	CD4unstim_98767	ocr2openGene	MS
immune	NaiveT_unsti	rs4690229	chr4	973551	rs113075206	ENSG00000127419	ENST00000452360	TMEM175	972884	973926	CD4unstim_123718	openGene2openGene	SLE
immune	NaiveT_unsti	rs10936599	chr3	169764547	rs2293607	ENSG00000008952	ENST00000469515	SEC62	169764273	169765417	CD4unstim_121763	openGene2openGene	CEL
immune	NaiveT_unsti	rs1170436	chr16	68529888	rs1645935	ENSG00000141076	ENST00000352319	UTP4	68529736	68530656	CD4unstim_67301	openGene2openGene	SLE
immune	NaiveT_unsti	rs7552167	chr1	24187278	rs4090311	ENSG00000169504	ENST00000497755	CLIC4	24186979	24188026	CD4unstim_1190	openGene2openGene	PSO
immune	NaiveT_unsti	rs2542162	chr18	12884344	rs2292759	ENSG00000141385	ENST00000687337	AFG3L2	12883238	12884651	CD4unstim_74348	openGene2openGene	T1D
immune	NaiveT_unsti	rs63406760	chr12	123233754	rs1727332	ENSG00000182196	ENST00000413381	ARL6IP4	123232754	123233928	CD4unstim_47208	openGene2openGene	ALG
immune	NaiveT_unsti	rs1860545	chr12	6337611	rs1860545	ENSG00000010295	ENST00000619571	IFFO1	6337189	6337645	CD4unstim_35369	openGene2openGene	AS
immune	NaiveT_unsti	rs859637	chr1	172727397	rs704845	ENSG00000227373	ENST00000426899	RABGAP1L-DT	172727355	172727565	CD4unstim_10587	ocr2openGene	CEL
immune	NaiveT_unsti	rs9611565	chr22	41414166	rs132920	ENSG00000100417	ENST00000478337	PMM1	41413248	41414633	CD4unstim_108835	ocr2openGene	VIT
immune	NaiveT_unsti	rs11643872	chr16	30958165	rs11643872	ENSG00000140691	ENST00000564514	ARMC5	30957452	30958409	CD4unstim_65806	openGene2openGene	GD
immune	NaiveT_unsti	rs4917014	chr7	50266267	rs4917014	ENSG00000185811	ENST00000439701	IKZF1	50265941	50266326	CD4unstim_168836	openGene2openGene	SLE
immune	NaiveT_unsti	rs78847176	chr2	203861221	rs78847176	ENSG00000173166	ENST00000418114	RAPH1	203860992	203861600	CD4unstim_98788	ocr2openGene	T1D
immune	NaiveT_unsti	rs4976646	chr5	177372991	rs10051765	ENSG00000146094	ENST00000501403	DOK3	177372312	177373263	CD4unstim_150707	openGene2openGene	MS
immune	NaiveT_unsti	rs28449958	chr16	28822933	rs201131521	ENSG00000103490	ENST00000247470	PYCARD	28822507	28824671	CD4unstim_65593	openGene2openGene	IBD
immune	NaiveT_unsti	rs4690229	chr4	973551	rs113075206	ENSG00000127419	ENST00000264771	TMEM175	972884	973926	CD4unstim_123718	openGene2openGene	SLE
immune	NaiveT_unsti	rs4917014	chr7	50266267	rs4917014	ENSG00000185811	ENST00000349824	IKZF1	50265941	50266326	CD4unstim_168836	openGene2openGene	SLE
immune	NaiveT_unsti	rs6732565	chr2	110858564	rs1533299	ENSG00000153094	ENST00000357757	BCL2L11	110858288	110859425	CD4unstim_89451	ocr2openGene	RA
immune	NaiveT_unsti	rs793108	chr10	31133742	rs3839909	ENSG00000237036	ENST00000424191	ZEB1-AS1	31133425	31134758	CD4unstim_19084	ocr2openGene	RA
immune	NaiveT_unsti	rs8107548	chr19	49388057	rs10411630	ENSG00000261949	ENST00000610896	GFY	49387958	49388428	CD4unstim_82064	openGene2openGene	MS
immune	NaiveT_unsti	rs793108	chr10	31133742	rs3839909	ENSG00000237036	ENST00000450834	ZEB1-AS1	31133425	31134758	CD4unstim_19084	ocr2openGene	RA
immune	NaiveT_unsti	rs2233424	chr6	44265183	rs2233434	ENSG00000112759	ENST00000642777	SLC29A1	44264832	44265909	CD4unstim_153609	openGene2openGene	RA
immune	NaiveT_unsti	rs7665090	chr4	102631096	rs13112557	ENSG00000248161	ENST00000512915	ENSG00000248161	102630492	102631252	CD4unstim_131255	ocr2openGene	MS
immune	NaiveT_unsti	rs11755393	chr6	34793179	rs11755420	ENSG00000064995	ENST00000420584	TAF11	34792970	34793180	CD4unstim_153055	openGene2openGene	SLE
immune	NaiveT_unsti	rs793108	chr10	31133742	rs3839909	ENSG00000237036	ENST00000686769	ZEB1-AS1	31133425	31134758	CD4unstim_19084	ocr2openGene	RA
immune	NaiveT_unsti	rs17371986	chr1	160432749	rs10494343	ENSG00000117090	ENST00000302035	SLAMF1	160432494	160432841	CD4unstim_9881	ocr2openGene	MS
immune	NaiveT_unsti	rs17849502	chr1	183471396	rs41272536	ENSG00000173627	ENST00000481562	APOBEC4	183470961	183471607	CD4unstim_11051	openGene2openGene	SLE
immune	NaiveT_unsti	rs61759532	chr17	7337072	rs61759532	ENSG00000129226	ENST00000584502	CD68	7336305	7337273	CD4unstim_68758	openGene2openGene	T1D
immune	NaiveT_unsti	rs11755393	chr6	34792451	rs7769820	ENSG00000064995	ENST00000685682	TAF11	34791427	34792613	CD4unstim_153053	openGene2openGene	SLE
immune	NaiveT_unsti	rs2256814	chr20	63737186	rs1275330	ENSG00000197114	ENST00000357119	ZGPAT	63737097	63737748	CD4unstim_104276	openGene2openGene	MS
immune	NaiveT_unsti	rs112006329	chr11	575408	rs56333810	ENSG00000177595	ENST00000534525	PIDD1	575375	576768	CD4unstim_25813	openGene2openGene	SLE
immune	NaiveT_unsti	rs63406760	chr12	123233754	rs1727332	ENSG00000111325	ENST00000545396	OGFOD2	123232754	123233928	CD4unstim_47208	openGene2openGene	ALG
immune	NaiveT_unsti	rs11755393	chr6	34792104	rs13215181	ENSG00000064995	ENST00000690161	TAF11	34791427	34792613	CD4unstim_153053	openGene2openGene	SLE
immune	NaiveT_unsti	rs9926533	chr16	30958165	rs11643872	ENSG00000140691	ENST00000268314	ARMC5	30957452	30958409	CD4unstim_65806	openGene2openGene	SLE
immune	NaiveT_unsti	rs9926533	chr16	30958165	rs11643872	ENSG00000140691	ENST00000563544	ARMC5	30957452	30958409	CD4unstim_65806	openGene2openGene	SLE
immune	NaiveT_unsti	rs13018977	chr2	241316415	rs13006939	ENSG00000115677	ENST00000427007	HDLBP	241314959	241316647	CD4unstim_101666	openGene2openGene	T1D
immune	NaiveT_unsti	rs3749833	chr5	132472976	rs2548992	ENSG00000125347	ENST00000680352	IRF1	132472970	132473429	CD4unstim_148446	openGene2openGene	ALG
immune	NaiveT_unsti	rs533646	chr11	118700414	rs658676	ENSG00000110367	ENST00000526070	DDX6	118700212	118700512	CD4unstim_34329	openGene2openGene	MS
immune	NaiveT_unsti	rs6651252	chr8	128543286	rs2011527	ENSG00000249859	ENST00000661830	PVT1	128543246	128543417	CD4unstim_185952	ocr2openGene	SLE
immune	NaiveT_unsti	rs2066819	chr12	56334353	rs79824801	ENSG00000170581	ENST00000651301	STAT2	56333277	56334470	CD4unstim_40168	openGene2openGene	PSO
immune	NaiveT_unsti	rs5758343	chr22	41413899	rs132919	ENSG00000100413	ENST00000442616	POLR3H	41413248	41414633	CD4unstim_108835	ocr2openGene	ALG
immune	NaiveT_unsti	rs1170436	chr16	68530283	rs1728769	ENSG00000141076	ENST00000568448	UTP4	68529736	68530656	CD4unstim_67301	openGene2openGene	SLE
immune	NaiveT_unsti	rs28449958	chr16	28880144	rs8055138	ENSG00000177548	ENST00000568703	RABEP2	28879468	28880524	CD4unstim_65599	openGene2openGene	IBD
immune	NaiveT_unsti	rs4690229	chr4	987108	rs11248061	ENSG00000127419	ENST00000505734	TMEM175	986610	987599	CD4unstim_123720	openGene2openGene	SLE
immune	NaiveT_unsti	rs6651252	chr8	128543682	rs17807904	ENSG00000249859	ENST00000664139	PVT1	128543520	128543900	CD4unstim_185953	ocr2openGene	SLE
immune	NaiveT_unsti	rs4690229	chr4	973551	rs113075206	ENSG00000127418	ENST00000398484	FGFRL1	972884	973926	CD4unstim_123718	openGene2openGene	SLE
immune	NaiveT_unsti	rs10936599	chr3	169764547	rs2293607	ENSG00000163584	ENST00000494771	RPL22L1	169764273	169765417	CD4unstim_121763	openGene2openGene	CEL
immune	NaiveT_unsti	rs112006329	chr11	575800	rs34793529	ENSG00000177030	ENST00000529727	DEAF1	575375	576768	CD4unstim_25813	openGene2openGene	SLE
immune	NaiveT_unsti	rs62408223	chr6	90239477	rs62408223	ENSG00000218730	ENST00000404861	ENSG00000218730	90239361	90239547	CD4unstim_158134	ocr2openGene	CRO
immune	NaiveT_unsti	rs1701704	chr12	56041628	rs705704	ENSG00000237493	ENST00000552016	ENSG00000237493	56041485	56041965	CD4unstim_40135	openGene2openGene	T1D
immune	NaiveT_unsti	rs2988277	chr1	167455687	rs2949661	ENSG00000198821	ENST00000483825	CD247	167454705	167456252	CD4unstim_10250	openGene2openGene	ALG
immune	NaiveT_unsti	rs7723899	chr5	96896636	rs200093446	ENSG00000164307	ENST00000508227	ERAP1	96896231	96896744	CD4unstim_145559	openGene2openGene	CRO
immune	NaiveT_unsti	rs663743	chr11	64340263	rs663743	ENSG00000126432	ENST00000352435	PRDX5	64339916	64340953	CD4unstim_30225	openGene2openGene	T1D
immune	NaiveT_unsti	rs10883723	chr10	102503918	rs3818470	ENSG00000166272	ENST00000448841	WBP1L	102503668	102504098	CD4unstim_24233	openGene2openGene	ALG
immune	NaiveT_unsti	rs12445568	chr16	30985551	rs12443627	ENSG00000140691	ENST00000564514	ARMC5	30985511	30985719	CD4unstim_65808	openGene2openGene	PSO
immune	NaiveT_unsti	rs8054198	chr16	10964558	rs9933623	ENSG00000171490	ENST00000355674	RSL1D1	10964071	10964644	CD4unstim_65002	ocr2openGene	SLE
immune	NaiveT_unsti	rs74908652	chr19	10315836	rs78295726	ENSG00000105401	ENST00000590632	CDC37	10315506	10316435	CD4unstim_79728	openGene2openGene	SLE
immune	NaiveT_unsti	rs2304206	chr19	49665614	rs2304206	ENSG00000142227	ENST00000594198	EMP3	49665277	49666088	CD4unstim_82129	openGene2openGene	VIT
immune	NaiveT_unsti	rs921650	chr17	39863805	rs35564481	ENSG00000131748	ENST00000584850	STARD3	39863792	39864474	CD4unstim_70319	openGene2openGene	ALG
immune	NaiveT_unsti	rs12445568	chr16	30985550	rs12443808	ENSG00000140691	ENST00000563544	ARMC5	30985511	30985719	CD4unstim_65808	openGene2openGene	PSO
immune	NaiveT_unsti	rs60131261	chr6	29964961	rs9393984	ENSG00000204642	ENST00000376861	HLA-F	29964821	29965418	CD4unstim_152605	ocr2openGene	VIT
immune	NaiveT_unsti	rs10200159	chr2	55617974	rs10200159	ENSG00000170634	ENST00000303536	ACYP2	55617499	55618083	CD4unstim_86154	openGene2openGene	VIT
immune	NaiveT_unsti	rs773125	chr12	56042145	rs1131017	ENSG00000170515	ENST00000550166	PA2G4	56042036	56042447	CD4unstim_40136	openGene2openGene	RA
immune	NaiveT_unsti	rs4821124	chr22	21568167	rs11089620	ENSG00000161179	ENST00000473985	YDJC	21567513	21568469	CD4unstim_107761	openGene2openGene	PSO
immune	NaiveT_unsti	rs17849502	chr1	183471396	rs41272536	ENSG00000173627	ENST00000308641	APOBEC4	183470961	183471607	CD4unstim_11051	openGene2openGene	SLE
immune	NaiveT_unsti	rs4821124	chr22	21568167	rs11089620	ENSG00000161179	ENST00000482998	YDJC	21567513	21568469	CD4unstim_107761	openGene2openGene	PSO
immune	NaiveT_unsti	rs11089629	chr22	21568075	rs140491	ENSG00000161179	ENST00000415762	YDJC	21567513	21568469	CD4unstim_107761	openGene2openGene	SLE
immune	NaiveT_unsti	rs7512552	chr1	150487216	rs3840449	ENSG00000143379	ENST00000463774	SETDB1	150486975	150487684	CD4unstim_9226	openGene2openGene	ECZ
immune	NaiveT_unsti	rs4976646	chr5	177363161	rs67111717	ENSG00000131187	ENST00000514943	F12	177362622	177363450	CD4unstim_150704	openGene2openGene	MS
immune	NaiveT_unsti	rs7665090	chr4	102630911	rs7690700	ENSG00000109332	ENST00000510129	UBE2D3	102630492	102631252	CD4unstim_131255	ocr2openGene	MS
immune	NaiveT_unsti	rs7665090	chr4	102630752	rs7665854	ENSG00000109320	ENST00000226574	NFKB1	102630492	102631252	CD4unstim_131255	ocr2openGene	MS
immune	NaiveT_unsti	rs7130753	chr11	111591372	rs2212520	ENSG00000254990	ENST00000529841	ENSG00000254990	111591207	111591499	CD4unstim_34032	ocr2openGene	ALG
immune	NaiveT_unsti	rs10068717	chr5	142130032	rs10062349	ENSG00000131507	ENST00000503388	NDFIP1	142129995	142130145	CD4unstim_148942	ocr2openGene	ALG
immune	NaiveT_unsti	rs4976646	chr5	177372991	rs10051765	ENSG00000196923	ENST00000355841	PDLIM7	177372312	177373263	CD4unstim_150707	openGene2openGene	MS
immune	NaiveT_unsti	rs663743	chr11	64340005	rs479777	ENSG00000126432	ENST00000347941	PRDX5	64339916	64340953	CD4unstim_30225	openGene2openGene	T1D
immune	NaiveT_unsti	rs663743	chr11	64340263	rs663743	ENSG00000110011	ENST00000543685	DNAJC4	64339916	64340953	CD4unstim_30225	openGene2openGene	T1D
immune	NaiveT_unsti	rs2188962	chr5	132466255	rs2522057	ENSG00000125347	ENST00000459982	IRF1	132466186	132467108	CD4unstim_148444	openGene2openGene	CRO
immune	NaiveT_unsti	rs9989735	chr2	230226508	rs13397985	ENSG00000185404	ENST00000243810	SP140L	230225170	230226532	CD4unstim_101047	openGene2openGene	MS
immune	NaiveT_unsti	rs2466028	chr8	127196837	rs2456455	ENSG00000249859	ENST00000666076	PVT1	127196647	127197355	CD4unstim_185850	openGene2openGene	GD
immune	NaiveT_unsti	rs2233424	chr6	44265183	rs2233434	ENSG00000112759	ENST00000643869	SLC29A1	44264832	44265909	CD4unstim_153609	openGene2openGene	RA
immune	NaiveT_unsti	rs33993564	chr5	150846598	rs112483869	ENSG00000164591	ENST00000517768	MYOZ3	150846181	150847419	CD4unstim_149299	openGene2openGene	IBD
immune	NaiveT_unsti	rs7187776	chr16	28824359	rs149808056	ENSG00000261359	ENST00000561916	PYCARD-AS1	28822507	28824671	CD4unstim_65593	openGene2openGene	T1D
immune	NaiveT_unsti	rs1036207	chr5	142110356	rs12653866	ENSG00000113552	ENST00000510194	GNPDA1	142110320	142110548	CD4unstim_148936	openGene2openGene	MS
immune	NaiveT_unsti	rs11755393	chr6	34792104	rs13215181	ENSG00000288879	ENST00000685364	ENSG00000288879	34791427	34792613	CD4unstim_153053	openGene2openGene	SLE
immune	NaiveT_unsti	rs71136645	chr16	11264003	rs71381201	ENSG00000038532	ENST00000494853	CLEC16A	11263686	11264238	CD4unstim_65027	ocr2openGene	CRO
immune	NaiveT_unsti	rs2256814	chr20	63737253	rs1151623	ENSG00000101246	ENST00000612157	ARFRP1	63737097	63737748	CD4unstim_104276	openGene2openGene	MS
immune	NaiveT_unsti	rs6752107	chr2	233252023	rs10199278	ENSG00000077044	ENST00000427930	DGKD	233251186	233252140	CD4unstim_101286	openGene2openGene	CRO
immune	NaiveT_unsti	rs17668708	chr1	198701426	rs17623914	ENSG00000151418	ENST00000367382	ATP6V1G3	198701291	198701441	CD4unstim_13717	ocr2openGene	RA
immune	NaiveT_unsti	rs2304206	chr19	49665670	rs2304205	ENSG00000126460	ENST00000597121	PRRG2	49665277	49666088	CD4unstim_82129	openGene2openGene	VIT
immune	NaiveT_unsti	rs6435203	chr2	203741492	rs6728441	ENSG00000163599	ENST00000650075	CTLA4	203740956	203741992	CD4unstim_98768	ocr2openGene	MS
immune	NaiveT_unsti	rs9532434	chr13	39779093	rs9548932	ENSG00000150907	ENST00000473775	FOXO1	39779026	39779924	CD4unstim_48299	ocr2openGene	JIA
immune	NaiveT_unsti	rs1036207	chr5	142110526	rs12656877	ENSG00000113552	ENST00000503229	GNPDA1	142110320	142110548	CD4unstim_148936	openGene2openGene	MS
immune	NaiveT_unsti	rs34841270	chr8	128543682	rs17807904	ENSG00000249859	ENST00000665698	PVT1	128543520	128543900	CD4unstim_185953	ocr2openGene	CRO
immune	NaiveT_unsti	rs12720356	chr19	10380329	rs2304257	ENSG00000090339	ENST00000264832	ICAM1	10380143	10381089	CD4unstim_79734	openGene2openGene	PSO
immune	NaiveT_unsti	rs33993564	chr5	150847337	rs17111376	ENSG00000164591	ENST00000517768	MYOZ3	150846181	150847419	CD4unstim_149299	openGene2openGene	IBD
immune	NaiveT_unsti	rs2256814	chr20	63737451	rs2236510	ENSG00000125534	ENST00000473620	PPDPF	63737097	63737748	CD4unstim_104276	openGene2openGene	MS
immune	NaiveT_unsti	rs63406760	chr12	123223516	rs1626899	ENSG00000182196	ENST00000392433	ARL6IP4	123223185	123223717	CD4unstim_47207	openGene2openGene	ALG
immune	NaiveT_unsti	rs231389	chr2	203782538	rs749933	ENSG00000173166	ENST00000630330	RAPH1	203782181	203782658	CD4unstim_98773	openGene2openGene	T1D
immune	NaiveT_unsti	rs7665090	chr4	102631096	rs13112557	ENSG00000248161	ENST00000506972	ENSG00000248161	102630492	102631252	CD4unstim_131255	ocr2openGene	MS
immune	NaiveT_unsti	rs13153019	chr5	177373053	rs11748165	ENSG00000169223	ENST00000502721	LMAN2	177372312	177373263	CD4unstim_150707	ocr2openGene	ALG
immune	NaiveT_unsti	rs11246217	chr11	575800	rs34793529	ENSG00000177106	ENST00000534679	EPS8L2	575375	576768	CD4unstim_25813	openGene2openGene	SLE
immune	NaiveT_unsti	rs7204270	chr16	30183519	rs930392	ENSG00000149925	ENST00000642816	ALDOA	30183208	30183711	CD4unstim_65726	openGene2openGene	MS
immune	NaiveT_unsti	rs77599401	chr1	206703941	rs57192369	ENSG00000142224	ENST00000270218	IL19	206703568	206704153	CD4unstim_14288	ocr2openGene	T1D
immune	NaiveT_unsti	rs8054198	chr16	10964558	rs9933623	ENSG00000171490	ENST00000571988	RSL1D1	10964071	10964644	CD4unstim_65002	ocr2openGene	SLE
immune	NaiveT_unsti	rs231389	chr2	203782538	rs749933	ENSG00000173166	ENST00000308091	RAPH1	203782181	203782658	CD4unstim_98773	openGene2openGene	T1D
immune	NaiveT_unsti	rs57095329	chr5	160467840	rs57095329	ENSG00000164611	ENST00000520452	PTTG1	160467548	160468301	CD4unstim_149695	openGene2openGene	SLE
immune	NaiveT_unsti	rs12445568	chr16	30957268	rs4889599	ENSG00000140691	ENST00000563544	ARMC5	30956989	30957331	CD4unstim_65805	openGene2openGene	PSO
immune	NaiveT_unsti	rs27293	chr5	96963054	rs1423357	ENSG00000272109	ENST00000606346	ENSG00000272109	96962468	96963079	CD4unstim_145572	openGene2openGene	JIA
immune	NaiveT_unsti	rs2188962	chr5	132466255	rs2522057	ENSG00000125347	ENST00000680352	IRF1	132466186	132467108	CD4unstim_148444	openGene2openGene	CRO
immune	NaiveT_unsti	rs2066819	chr12	56299736	rs41423244	ENSG00000092841	ENST00000548400	MYL6	56299727	56300645	CD4unstim_40166	openGene2openGene	PSO
immune	NaiveT_unsti	rs7665090	chr4	102630752	rs7665854	ENSG00000248161	ENST00000512915	ENSG00000248161	102630492	102631252	CD4unstim_131255	ocr2openGene	MS
immune	NaiveT_unsti	rs36014129	chr6	26199675	rs34961555	ENSG00000197153	ENST00000479986	H3C12	26199016	26200047	CD4unstim_152327	openGene2openGene	SLE
immune	NaiveT_unsti	rs7723899	chr5	96896698	rs2548536	ENSG00000164307	ENST00000443439	ERAP1	96896231	96896744	CD4unstim_145559	openGene2openGene	CRO
immune	NaiveT_unsti	rs9926533	chr16	30958165	rs11643872	ENSG00000176723	ENST00000618063	ZNF843	30957452	30958409	CD4unstim_65806	openGene2openGene	SLE
immune	NaiveT_unsti	rs9573641	chr13	75696094	rs7999158	ENSG00000178734	ENST00000318245	LMO7DN	75695853	75696292	CD4unstim_51996	ocr2openGene	T1D
immune	NaiveT_unsti	rs11246217	chr11	575800	rs34793529	ENSG00000099834	ENST00000531177	CDHR5	575375	576768	CD4unstim_25813	openGene2openGene	SLE
immune	NaiveT_unsti	rs6651252	chr8	128543286	rs2011527	ENSG00000249859	ENST00000664299	PVT1	128543246	128543417	CD4unstim_185952	ocr2openGene	SLE
immune	NaiveT_unsti	rs1516971	chr8	128543682	rs17807904	ENSG00000249859	ENST00000663753	PVT1	128543520	128543900	CD4unstim_185953	ocr2openGene	RA
immune	NaiveT_unsti	rs1453560	chr17	39868045	rs112880843	ENSG00000141741	ENST00000469568	MIEN1	39868037	39868363	CD4unstim_70321	openGene2openGene	SLE
immune	NaiveT_unsti	rs533646	chr11	118700459	rs488141	ENSG00000110367	ENST00000620157	DDX6	118700212	118700512	CD4unstim_34329	openGene2openGene	MS
immune	NaiveT_unsti	rs2188962	chr5	132466255	rs2522057	ENSG00000197375	ENST00000479605	SLC22A5	132466186	132467108	CD4unstim_148444	openGene2openGene	CRO
immune	NaiveT_unsti	rs533646	chr11	118699988	rs523793	ENSG00000110367	ENST00000531971	DDX6	118699504	118700092	CD4unstim_34328	openGene2openGene	MS
immune	NaiveT_unsti	rs112006329	chr11	613757	rs59115876	ENSG00000177106	ENST00000531471	EPS8L2	613378	613910	CD4unstim_25815	openGene2openGene	SLE
immune	NaiveT_unsti	rs2910686	chr5	97022983	rs27295	ENSG00000247121	ENST00000660209	ENSG00000247121	97022963	97023200	CD4unstim_145586	ocr2openGene	PSO
immune	NaiveT_unsti	rs3748817	chr1	2592766	rs745368	ENSG00000157911	ENST00000288774	PEX10	2592758	2592978	CD4unstim_210	openGene2openGene	MS
immune	NaiveT_unsti	rs2247314	chr6	166956723	rs2247315	ENSG00000265828	ENST00000582614	MIR3939	166956078	166957575	CD4unstim_165174	openGene2openGene	VIT
immune	NaiveT_unsti	rs3749833	chr5	132473177	rs2548993	ENSG00000125347	ENST00000613424	IRF1	132472970	132473429	CD4unstim_148446	openGene2openGene	ALG
immune	NaiveT_unsti	rs1453560	chr17	39868045	rs112880843	ENSG00000141738	ENST00000584819	GRB7	39868037	39868363	CD4unstim_70321	openGene2openGene	SLE
immune	NaiveT_unsti	rs13018977	chr2	241316415	rs13006939	ENSG00000233806	ENST00000693709	LINC01237	241314959	241316647	CD4unstim_101666	openGene2openGene	T1D
immune	NaiveT_unsti	rs7132277	chr12	123043858	rs655293	ENSG00000051825	ENST00000369865	MPHOSPH9	123043332	123044320	CD4unstim_47188	ocr2openGene	MS
immune	NaiveT_unsti	rs6651252	chr8	128543286	rs2011527	ENSG00000249859	ENST00000504719	PVT1	128543246	128543417	CD4unstim_185952	ocr2openGene	SLE
immune	NaiveT_unsti	rs1453560	chr17	39868045	rs112880843	ENSG00000141738	ENST00000578702	GRB7	39868037	39868363	CD4unstim_70321	openGene2openGene	SLE
immune	NaiveT_unsti	rs2304206	chr19	49665614	rs2304206	ENSG00000142227	ENST00000270221	EMP3	49665277	49666088	CD4unstim_82129	openGene2openGene	VIT
immune	NaiveT_unsti	rs2495365	chr1	2556327	rs2227313	ENSG00000157870	ENST00000474659	PRXL2B	2555541	2556848	CD4unstim_201	openGene2openGene	UC
immune	NaiveT_unsti	rs1170436	chr16	68530221	rs1728770	ENSG00000141076	ENST00000568448	UTP4	68529736	68530656	CD4unstim_67301	openGene2openGene	SLE
immune	NaiveT_unsti	rs2196171	chr2	198042419	rs9712275	ENSG00000286020	ENST00000650958	ENSG00000286020	198041774	198042738	CD4unstim_98324	ocr2openGene	SLE
immune	NaiveT_unsti	rs1170436	chr16	68529741	rs1728773	ENSG00000141076	ENST00000568448	UTP4	68529736	68530656	CD4unstim_67301	openGene2openGene	SLE
immune	NaiveT_unsti	rs7723899	chr5	96896698	rs2548536	ENSG00000164307	ENST00000508227	ERAP1	96896231	96896744	CD4unstim_145559	openGene2openGene	CRO
immune	NaiveT_unsti	rs9469899	chr6	34792385	rs7769961	ENSG00000064995	ENST00000688059	TAF11	34791427	34792613	CD4unstim_153053	openGene2openGene	GD
immune	NaiveT_unsti	rs766751473	chr5	132466255	rs2522057	ENSG00000283782	ENST00000638568	ENSG00000283782	132466186	132467108	CD4unstim_148444	openGene2openGene	T1D
immune	NaiveT_unsti	rs9469899	chr6	34792177	rs6457791	ENSG00000064995	ENST00000688059	TAF11	34791427	34792613	CD4unstim_153053	openGene2openGene	GD
immune	NaiveT_unsti	rs3197999	chr3	50350442	rs73082914	ENSG00000214706	ENST00000468737	IFRD2	50350409	50351289	CD4unstim_111955	openGene2openGene	IBD
immune	NaiveT_unsti	rs7187776	chr16	28864161	rs7193733	ENSG00000176953	ENST00000565919	NFATC2IP	28863185	28864227	CD4unstim_65596	openGene2openGene	T1D
immune	NaiveT_unsti	rs12445568	chr16	30985550	rs12443808	ENSG00000140691	ENST00000564514	ARMC5	30985511	30985719	CD4unstim_65808	openGene2openGene	PSO
immune	NaiveT_unsti	rs7723899	chr5	96896438	rs2548538	ENSG00000164307	ENST00000443439	ERAP1	96896231	96896744	CD4unstim_145559	openGene2openGene	CRO
immune	NaiveT_unsti	rs10200159	chr2	55617974	rs10200159	ENSG00000170634	ENST00000422521	ACYP2	55617499	55618083	CD4unstim_86154	openGene2openGene	VIT
immune	NaiveT_unsti	rs4690229	chr4	973657	rs13137144	ENSG00000127418	ENST00000510644	FGFRL1	972884	973926	CD4unstim_123718	openGene2openGene	SLE
immune	NaiveT_unsti	rs12445568	chr16	31033362	rs58726213	ENSG00000140691	ENST00000408912	ARMC5	31032618	31034473	CD4unstim_65812	openGene2openGene	PSO
immune	NaiveT_unsti	rs2304206	chr19	49665763	rs2304204	ENSG00000142227	ENST00000594198	EMP3	49665277	49666088	CD4unstim_82129	openGene2openGene	VIT
immune	NaiveT_unsti	rs8054198	chr16	10944503	rs8054198	ENSG00000171490	ENST00000573029	RSL1D1	10944153	10944999	CD4unstim_64999	openGene2openGene	SLE
immune	NaiveT_unsti	rs10068717	chr5	142110356	rs12653866	ENSG00000013561	ENST00000394514	RNF14	142110320	142110548	CD4unstim_148936	openGene2openGene	ALG
immune	NaiveT_unsti	rs10200159	chr2	55618001	rs34380337	ENSG00000170634	ENST00000607452	ACYP2	55617499	55618083	CD4unstim_86154	openGene2openGene	VIT
immune	NaiveT_unsti	rs73081554	chr3	58332737	rs180977001	ENSG00000255154	ENST00000475412	HTD2	58332576	58333844	CD4unstim_112272	openGene2openGene	RA
immune	NaiveT_unsti	rs10068717	chr5	142109462	rs6580223	ENSG00000013561	ENST00000507163	RNF14	142108358	142109728	CD4unstim_148935	openGene2openGene	ALG
immune	NaiveT_unsti	rs2283789	chr22	21630090	rs3747093	ENSG00000128228	ENST00000466935	SDF2L1	21629757	21630281	CD4unstim_107764	openGene2openGene	CRO
immune	NaiveT_unsti	rs4821124	chr22	21568075	rs140491	ENSG00000161179	ENST00000415762	YDJC	21567513	21568469	CD4unstim_107761	openGene2openGene	PSO
immune	NaiveT_unsti	rs4821124	chr22	21568167	rs11089620	ENSG00000161179	ENST00000468686	YDJC	21567513	21568469	CD4unstim_107761	openGene2openGene	PSO
immune	NaiveT_unsti	rs4821124	chr22	21568167	rs11089620	ENSG00000161179	ENST00000398873	YDJC	21567513	21568469	CD4unstim_107761	openGene2openGene	PSO
immune	NaiveT_unsti	rs7130753	chr11	111602364	rs59921976	ENSG00000254990	ENST00000534218	ENSG00000254990	111601792	111603210	CD4unstim_34033	openGene2openGene	ALG
immune	NaiveT_unsti	rs149010539	chr3	49673997	chr3:49711430	ENSG00000173402	ENST00000469139	DAG1	49673498	49674833	CD4unstim_111903	openGene2openGene	CRO
immune	NaiveT_unsti	rs62149416	chr2	60881694	rs67574266	ENSG00000289247	ENST00000693609	ENSG00000289247	60880747	60882025	CD4unstim_86475	openGene2openGene	PSO
immune	NaiveT_unsti	rs10245867	chr7	28180820	rs980658651	ENSG00000278020	ENST00000620092	ENSG00000278020	28179368	28181157	CD4unstim_167928	openGene2openGene	SLE
immune	NaiveT_unsti	rs13153019	chr5	177357511	rs4075958	ENSG00000131183	ENST00000507685	SLC34A1	177357328	177358295	CD4unstim_150702	openGene2openGene	ALG
immune	NaiveT_unsti	rs1860545	chr12	6337611	rs1860545	ENSG00000111640	ENST00000396856	GAPDH	6337189	6337645	CD4unstim_35369	ocr2openGene	AS
immune	NaiveT_unsti	rs12445568	chr16	31033576	rs12445650	ENSG00000103507	ENST00000287507	BCKDK	31032618	31034473	CD4unstim_65812	openGene2openGene	PSO
immune	NaiveT_unsti	rs10068717	chr5	142109462	rs6580223	ENSG00000013561	ENST00000502341	RNF14	142108358	142109728	CD4unstim_148935	openGene2openGene	ALG
immune	NaiveT_unsti	rs425648	chr19	18086934	rs393548	ENSG00000105647	ENST00000474310	PIK3R2	18086835	18087131	CD4unstim_80413	openGene2openGene	SLE
immune	NaiveT_unsti	rs2256814	chr20	63737186	rs1275330	ENSG00000125534	ENST00000370179	PPDPF	63737097	63737748	CD4unstim_104276	openGene2openGene	MS
immune	NaiveT_unsti	rs3197999	chr3	49357401	rs1050450	ENSG00000145020	ENST00000458307	AMT	49357261	49357728	CD4unstim_111888	openGene2openGene	IBD
immune	NaiveT_unsti	rs231725	chr2	203909720	rs3116518	ENSG00000173166	ENST00000418114	RAPH1	203909174	203909971	CD4unstim_98796	ocr2openGene	T1D
immune	NaiveT_unsti	rs2466028	chr8	127196837	rs2456455	ENSG00000249859	ENST00000655783	PVT1	127196647	127197355	CD4unstim_185850	openGene2openGene	GD
immune	NaiveT_unsti	rs231725	chr2	203909720	rs3116518	ENSG00000173166	ENST00000439222	RAPH1	203909174	203909971	CD4unstim_98796	ocr2openGene	T1D
immune	NaiveT_unsti	rs9611565	chr22	41403829	rs75784	ENSG00000100413	ENST00000407461	POLR3H	41403778	41404314	CD4unstim_108833	ocr2openGene	VIT
immune	NaiveT_unsti	rs10876864	chr12	56007301	rs10876864	ENSG00000197728	ENST00000646449	RPS26	56007223	56008265	CD4unstim_40130	openGene2openGene	ALG
immune	NaiveT_unsti	rs7187776	chr16	28824359	rs149808056	ENSG00000176953	ENST00000564978	NFATC2IP	28822507	28824671	CD4unstim_65593	openGene2openGene	T1D
immune	NaiveT_unsti	rs508970	chr11	61129867	rs10897141	ENSG00000006118	ENST00000453848	TMEM132A	61129289	61130296	CD4unstim_29993	ocr2openGene	RA
immune	NaiveT_unsti	rs2134814	chr6	90256696	rs11752685	ENSG00000287789	ENST00000662649	ENSG00000287789	90256686	90257254	CD4unstim_158139	ocr2openGene	ALG
immune	NaiveT_unsti	rs12720356	chr19	10380329	rs2304257	ENSG00000090339	ENST00000588645	ICAM1	10380143	10381089	CD4unstim_79734	openGene2openGene	PSO
immune	NaiveT_unsti	rs6651252	chr8	128543286	rs2011527	ENSG00000249859	ENST00000663059	PVT1	128543246	128543417	CD4unstim_185952	ocr2openGene	SLE
immune	NaiveT_unsti	rs921650	chr17	39863805	rs35564481	ENSG00000161395	ENST00000429199	PGAP3	39863792	39864474	CD4unstim_70319	openGene2openGene	ALG
immune	NaiveT_unsti	rs13151961	chr4	122578590	rs13140464	ENSG00000138741	ENST00000379645	TRPC3	122578258	122579167	CD4unstim_132794	ocr2openGene	CEL
immune	NaiveT_unsti	rs1170436	chr16	68529840	rs1645936	ENSG00000141076	ENST00000352319	UTP4	68529736	68530656	CD4unstim_67301	openGene2openGene	SLE
immune	NaiveT_unsti	rs7824394	chr8	80377390	rs4739737	ENSG00000205189	ENST00000426744	ZBTB10	80377239	80378189	CD4unstim_181948	ocr2openGene	ALG
immune	NaiveT_unsti	rs11246217	chr11	575408	rs56333810	ENSG00000177595	ENST00000411829	PIDD1	575375	576768	CD4unstim_25813	openGene2openGene	SLE
immune	NaiveT_unsti	rs7824394	chr8	80377552	rs10957979	ENSG00000205189	ENST00000426744	ZBTB10	80377239	80378189	CD4unstim_181948	ocr2openGene	ALG
immune	NaiveT_unsti	rs3197999	chr3	49357401	rs1050450	ENSG00000145020	ENST00000638063	AMT	49357261	49357728	CD4unstim_111888	openGene2openGene	IBD
immune	NaiveT_unsti	rs34695944	chr2	60881694	rs67574266	ENSG00000173209	ENST00000463681	AHSA2P	60880747	60882025	CD4unstim_86475	openGene2openGene	RA
immune	NaiveT_unsti	rs63406760	chr12	123034319	rs641760	ENSG00000130921	ENST00000680325	MTRFR	123033934	123034553	CD4unstim_47186	ocr2openGene	ALG
immune	NaiveT_unsti	rs13151961	chr4	122578590	rs13140464	ENSG00000181004	ENST00000542236	BBS12	122578258	122579167	CD4unstim_132794	ocr2openGene	CEL
immune	NaiveT_unsti	rs9532434	chr13	39779253	rs34270626	ENSG00000150907	ENST00000473775	FOXO1	39779026	39779924	CD4unstim_48299	ocr2openGene	JIA
immune	NaiveT_unsti	rs1920296	chr3	121835005	rs72421117	ENSG00000180353	ENST00000488033	HCLS1	121834584	121835830	CD4unstim_118398	openGene2openGene	MS
immune	NaiveT_unsti	rs33993564	chr5	150847077	rs10051924	ENSG00000164591	ENST00000517768	MYOZ3	150846181	150847419	CD4unstim_149299	openGene2openGene	IBD
immune	NaiveT_unsti	rs7723899	chr5	96896541	rs200833468	ENSG00000247121	ENST00000659319	ENSG00000247121	96896231	96896744	CD4unstim_145559	openGene2openGene	CRO
immune	NaiveT_unsti	rs78865465	chr12	55974117	rs75639074	ENSG00000135404	ENST00000546457	CD63	55973489	55974257	CD4unstim_40124	openGene2openGene	T1D
immune	NaiveT_unsti	rs793108	chr10	31133742	rs3839909	ENSG00000237036	ENST00000659795	ZEB1-AS1	31133425	31134758	CD4unstim_19084	ocr2openGene	RA
immune	NaiveT_unsti	rs9469899	chr6	34792104	rs13215181	ENSG00000064995	ENST00000689560	TAF11	34791427	34792613	CD4unstim_153053	openGene2openGene	GD
immune	NaiveT_unsti	rs793108	chr10	31133742	rs3839909	ENSG00000237036	ENST00000607455	ZEB1-AS1	31133425	31134758	CD4unstim_19084	ocr2openGene	RA
immune	NaiveT_unsti	rs793108	chr10	31133742	rs3839909	ENSG00000237036	ENST00000441257	ZEB1-AS1	31133425	31134758	CD4unstim_19084	ocr2openGene	RA
immune	NaiveT_unsti	rs33993564	chr5	150846610	rs113199847	ENSG00000164591	ENST00000297130	MYOZ3	150846181	150847419	CD4unstim_149299	openGene2openGene	IBD
immune	NaiveT_unsti	rs12087340	chr1	85276285	rs12562182	ENSG00000097033	ENST00000482504	SH3GLB1	85275727	85277107	CD4unstim_5690	openGene2openGene	MS
immune	NaiveT_unsti	rs3197999	chr3	50350442	rs73082914	ENSG00000214706	ENST00000484043	IFRD2	50350409	50351289	CD4unstim_111955	openGene2openGene	IBD
immune	NaiveT_unsti	rs425648	chr19	18086934	rs393548	ENSG00000105647	ENST00000600533	PIK3R2	18086835	18087131	CD4unstim_80413	openGene2openGene	SLE
immune	NaiveT_unsti	rs10903122	chr1	24978681	rs6600250	ENSG00000020633	ENST00000479341	RUNX3	24978628	24978911	CD4unstim_1256	ocr2openGene	CEL
immune	NaiveT_unsti	rs12946510	chr17	39754115	rs2941522	ENSG00000172057	ENST00000584000	ORMDL3	39753710	39755061	CD4unstim_70303	ocr2openGene	MS
immune	NaiveT_unsti	rs2188962	chr5	132466255	rs2522057	ENSG00000125347	ENST00000679440	IRF1	132466186	132467108	CD4unstim_148444	openGene2openGene	CRO
immune	NaiveT_unsti	rs663743	chr11	64340263	rs663743	ENSG00000168439	ENST00000358794	STIP1	64339916	64340953	CD4unstim_30225	openGene2openGene	T1D
immune	NaiveT_unsti	rs11246217	chr11	575408	rs56333810	ENSG00000177225	ENST00000529362	GATD1	575375	576768	CD4unstim_25813	openGene2openGene	SLE
immune	NaiveT_unsti	rs6435203	chr2	203740565	rs4675364	ENSG00000173166	ENST00000319170	RAPH1	203740519	203740906	CD4unstim_98767	ocr2openGene	MS
immune	NaiveT_unsti	rs11246217	chr11	613757	rs59115876	ENSG00000177595	ENST00000411829	PIDD1	613378	613910	CD4unstim_25815	openGene2openGene	SLE
immune	NaiveT_unsti	rs10806425	chr6	90219815	rs2021978	ENSG00000112182	ENST00000343122	BACH2	90219587	90220017	CD4unstim_158128	openGene2openGene	CEL
immune	NaiveT_unsti	rs1516971	chr8	128540610	rs2392944	ENSG00000249859	ENST00000657112	PVT1	128540364	128541339	CD4unstim_185950	ocr2openGene	RA
immune	NaiveT_unsti	rs112006329	chr11	575408	rs56333810	ENSG00000185507	ENST00000649187	IRF7	575375	576768	CD4unstim_25813	openGene2openGene	SLE
immune	NaiveT_unsti	rs34841270	chr8	128540606	rs34841270	ENSG00000249859	ENST00000661988	PVT1	128540364	128541339	CD4unstim_185950	ocr2openGene	CRO
immune	NaiveT_unsti	rs77599401	chr1	206734774	rs144010760	ENSG00000142224	ENST00000270218	IL19	206734613	206734867	CD4unstim_14296	ocr2openGene	T1D
immune	NaiveT_unsti	rs10876864	chr12	56042145	rs1131017	ENSG00000258045	ENST00000553249	Metazoa_SRP	56042036	56042447	CD4unstim_40136	openGene2openGene	ALG
immune	NaiveT_unsti	rs11246217	chr11	575408	rs56333810	ENSG00000177030	ENST00000524786	DEAF1	575375	576768	CD4unstim_25813	openGene2openGene	SLE
immune	NaiveT_unsti	rs5758343	chr22	41414166	rs132920	ENSG00000100413	ENST00000432789	POLR3H	41413248	41414633	CD4unstim_108835	ocr2openGene	ALG
immune	NaiveT_unsti	rs2988277	chr1	167455687	rs2949661	ENSG00000198821	ENST00000479979	CD247	167454705	167456252	CD4unstim_10250	ocr2openGene	ALG
immune	NaiveT_unsti	rs1453560	chr17	39868045	rs112880843	ENSG00000141738	ENST00000584853	GRB7	39868037	39868363	CD4unstim_70321	openGene2openGene	SLE
immune	NaiveT_unsti	rs10663129	chr3	141452348	rs13059128	ENSG00000155893	ENST00000514880	PXYLP1	141452050	141452540	CD4unstim_119090	ocr2openGene	ALG
immune	NaiveT_unsti	rs4976646	chr5	177372991	rs10051765	ENSG00000198055	ENST00000355472	GRK6	177372312	177373263	CD4unstim_150707	openGene2openGene	MS
immune	NaiveT_unsti	rs3197999	chr3	49358324	rs1800668	ENSG00000145020	ENST00000637914	AMT	49357846	49359084	CD4unstim_111889	openGene2openGene	IBD
immune	NaiveT_unsti	rs10068717	chr5	142110356	rs12653866	ENSG00000013561	ENST00000502341	RNF14	142110320	142110548	CD4unstim_148936	openGene2openGene	ALG
immune	NaiveT_unsti	rs2066819	chr12	56300477	rs2695789	ENSG00000092841	ENST00000549017	MYL6	56299727	56300645	CD4unstim_40166	openGene2openGene	PSO
immune	NaiveT_unsti	rs1170436	chr16	68530221	rs1728770	ENSG00000141076	ENST00000566227	UTP4	68529736	68530656	CD4unstim_67301	openGene2openGene	SLE
immune	NaiveT_unsti	rs12445568	chr16	30958236	rs62055866	ENSG00000140691	ENST00000563544	ARMC5	30957452	30958409	CD4unstim_65806	openGene2openGene	PSO
immune	NaiveT_unsti	rs9603616	chr13	39779093	rs9548932	ENSG00000229456	ENST00000339626	RLIMP1	39779026	39779924	CD4unstim_48299	ocr2openGene	RA
immune	NaiveT_unsti	rs7993214	chr13	39779253	rs34270626	ENSG00000229456	ENST00000339626	RLIMP1	39779026	39779924	CD4unstim_48299	ocr2openGene	MS
immune	NaiveT_unsti	rs9532434	chr13	39779093	rs9548932	ENSG00000229456	ENST00000339626	RLIMP1	39779026	39779924	CD4unstim_48299	ocr2openGene	JIA
immune	NaiveT_unsti	rs8054198	chr16	10964558	rs9933623	ENSG00000171490	ENST00000573791	RSL1D1	10964071	10964644	CD4unstim_65002	ocr2openGene	SLE
immune	NaiveT_unsti	rs7824394	chr8	80376690	rs952557	ENSG00000251867	ENST00000605948	ENSG00000251867	80376483	80376690	CD4unstim_181947	ocr2openGene	ALG
immune	NaiveT_unsti	rs28449958	chr16	28824361	rs138159013	ENSG00000261832	ENST00000635887	ENSG00000261832	28822507	28824671	CD4unstim_65593	openGene2openGene	IBD
immune	NaiveT_unsti	rs2304206	chr19	49665763	rs2304204	ENSG00000142227	ENST00000596315	EMP3	49665277	49666088	CD4unstim_82129	openGene2openGene	VIT
immune	NaiveT_unsti	rs7754251	chr6	90286261	rs614120	ENSG00000287789	ENST00000662649	ENSG00000287789	90285658	90286443	CD4unstim_158145	ocr2openGene	GD
immune	NaiveT_unsti	rs8054198	chr16	10944503	rs8054198	ENSG00000171490	ENST00000573791	RSL1D1	10944153	10944999	CD4unstim_64999	openGene2openGene	SLE
immune	NaiveT_unsti	rs12445568	chr16	30985551	rs12443627	ENSG00000140691	ENST00000457010	ARMC5	30985511	30985719	CD4unstim_65808	openGene2openGene	PSO
immune	NaiveT_unsti	rs444210	chr6	166959490	rs2149092	ENSG00000071242	ENST00000511034	RPS6KA2	166959318	166959583	CD4unstim_165175	openGene2openGene	CRO
immune	NaiveT_unsti	rs10068717	chr5	142109462	rs6580223	ENSG00000197948	ENST00000523856	FCHSD1	142108358	142109728	CD4unstim_148935	openGene2openGene	ALG
immune	NaiveT_unsti	rs10068717	chr5	142110356	rs12653866	ENSG00000197948	ENST00000523856	FCHSD1	142110320	142110548	CD4unstim_148936	openGene2openGene	ALG
immune	NaiveT_unsti	rs7769192	chr6	137661807	rs11758213	ENSG00000226004	ENST00000417932	LINC02528	137661713	137661932	CD4unstim_163136	ocr2openGene	MS
immune	NaiveT_unsti	rs10068717	chr5	142110356	rs12653866	ENSG00000013561	ENST00000507163	RNF14	142110320	142110548	CD4unstim_148936	openGene2openGene	ALG
immune	NaiveT_unsti	rs10068717	chr5	142110526	rs12656877	ENSG00000013561	ENST00000394514	RNF14	142110320	142110548	CD4unstim_148936	openGene2openGene	ALG
immune	NaiveT_unsti	rs73081554	chr3	58332750	rs185407974	ENSG00000255154	ENST00000475412	HTD2	58332576	58333844	CD4unstim_112272	openGene2openGene	RA
immune	NaiveT_unsti	rs766751473	chr5	132457594	rs4705950	ENSG00000125347	ENST00000680848	IRF1	132456209	132457840	CD4unstim_148440	ocr2openGene	T1D
immune	NaiveT_unsti	rs4917014	chr7	50267214	rs11185603	ENSG00000185811	ENST00000331340	IKZF1	50266434	50267542	CD4unstim_168837	ocr2openGene	SLE
immune	NaiveT_unsti	rs7130753	chr11	111602364	rs59921976	ENSG00000254990	ENST00000529841	ENSG00000254990	111601792	111603210	CD4unstim_34033	openGene2openGene	ALG
immune	NaiveT_unsti	rs35327136	chr17	45410208	rs35327136	ENSG00000267278	ENST00000585351	MAP3K14-AS1	45410103	45410775	CD4unstim_70763	openGene2openGene	T1D
immune	NaiveT_unsti	rs149010539	chr3	48504480	rs114743756	ENSG00000232112	ENST00000479126	TMA7	48503747	48504593	CD4unstim_111830	openGene2openGene	CRO
immune	NaiveT_unsti	rs13153019	chr5	177357511	rs4075958	ENSG00000131183	ENST00000512593	SLC34A1	177357328	177358295	CD4unstim_150702	openGene2openGene	ALG
immune	NaiveT_unsti	rs9469899	chr6	34792451	rs7769820	ENSG00000064995	ENST00000687970	TAF11	34791427	34792613	CD4unstim_153053	openGene2openGene	GD
immune	NaiveT_unsti	rs663743	chr11	64340263	rs663743	ENSG00000110011	ENST00000542376	DNAJC4	64339916	64340953	CD4unstim_30225	openGene2openGene	T1D
immune	NaiveT_unsti	rs2256814	chr20	63737253	rs1151623	ENSG00000125534	ENST00000370179	PPDPF	63737097	63737748	CD4unstim_104276	openGene2openGene	MS
immune	NaiveT_unsti	rs2188962	chr5	132466255	rs2522057	ENSG00000125347	ENST00000405885	IRF1	132466186	132467108	CD4unstim_148444	openGene2openGene	CRO
immune	NaiveT_unsti	rs533646	chr11	118692672	rs585039	ENSG00000137700	ENST00000525102	SLC37A4	118692389	118692767	CD4unstim_34327	openGene2openGene	MS
immune	NaiveT_unsti	rs4976646	chr5	177372991	rs10051765	ENSG00000198055	ENST00000508705	GRK6	177372312	177373263	CD4unstim_150707	openGene2openGene	MS
immune	NaiveT_unsti	rs9469899	chr6	34792177	rs6457791	ENSG00000064995	ENST00000650109	TAF11	34791427	34792613	CD4unstim_153053	openGene2openGene	GD
immune	NaiveT_unsti	rs11755393	chr6	34792451	rs7769820	ENSG00000064999	ENST00000650178	ANKS1A	34791427	34792613	CD4unstim_153053	openGene2openGene	SLE
immune	NaiveT_unsti	rs63406760	chr12	123223516	rs1626899	ENSG00000182196	ENST00000539576	ARL6IP4	123223185	123223717	CD4unstim_47207	openGene2openGene	ALG
immune	NaiveT_unsti	rs9611565	chr22	41413899	rs132919	ENSG00000100413	ENST00000355209	POLR3H	41413248	41414633	CD4unstim_108835	ocr2openGene	VIT
immune	NaiveT_unsti	rs10936599	chr3	169764547	rs2293607	ENSG00000008952	ENST00000481435	SEC62	169764273	169765417	CD4unstim_121763	openGene2openGene	CEL
immune	NaiveT_unsti	rs12946510	chr17	39754115	rs2941522	ENSG00000131748	ENST00000583419	STARD3	39753710	39755061	CD4unstim_70303	ocr2openGene	MS
immune	NaiveT_unsti	rs12720356	chr19	10380329	rs2304257	ENSG00000090339	ENST00000423829	ICAM1	10380143	10381089	CD4unstim_79734	openGene2openGene	PSO
immune	NaiveT_unsti	rs773125	chr12	56007301	rs10876864	ENSG00000197728	ENST00000356464	RPS26	56007223	56008265	CD4unstim_40130	openGene2openGene	RA
immune	NaiveT_unsti	rs4976646	chr5	177372991	rs10051765	ENSG00000146094	ENST00000510389	DOK3	177372312	177373263	CD4unstim_150707	openGene2openGene	MS
immune	NaiveT_unsti	rs63406760	chr12	123223516	rs1626899	ENSG00000182196	ENST00000315580	ARL6IP4	123223185	123223717	CD4unstim_47207	openGene2openGene	ALG
immune	NaiveT_unsti	rs7665090	chr4	102630602	rs7690123	ENSG00000138821	ENST00000682243	SLC39A8	102630492	102631252	CD4unstim_131255	ocr2openGene	MS
immune	NaiveT_unsti	rs6435203	chr2	203740732	rs4675365	ENSG00000163599	ENST00000650075	CTLA4	203740519	203740906	CD4unstim_98767	ocr2openGene	MS
immune	NaiveT_unsti	rs34383631	chr11	61026179	rs4939490	ENSG00000110448	ENST00000347785	CD5	61025947	61026655	CD4unstim_29962	ocr2openGene	MS
immune	NaiveT_unsti	rs28449958	chr16	28822933	rs201131521	ENSG00000103490	ENST00000350605	PYCARD	28822507	28824671	CD4unstim_65593	openGene2openGene	IBD
immune	NaiveT_unsti	rs12142199	chr1	1308516	rs61766198	ENSG00000273443	ENST00000442292	ENSG00000273443	1307769	1308829	CD4unstim_73	openGene2openGene	SLE
immune	NaiveT_unsti	rs7824394	chr8	80377552	rs10957979	ENSG00000205189	ENST00000430430	ZBTB10	80377239	80378189	CD4unstim_181948	ocr2openGene	ALG
immune	NaiveT_unsti	rs1036207	chr5	142110526	rs12656877	ENSG00000113552	ENST00000513454	GNPDA1	142110320	142110548	CD4unstim_148936	openGene2openGene	MS
immune	NaiveT_unsti	rs9469899	chr6	34792806	rs7752522	ENSG00000124562	ENST00000374017	SNRPC	34792664	34792843	CD4unstim_153054	openGene2openGene	GD
immune	NaiveT_unsti	rs2256814	chr20	63737253	rs1151623	ENSG00000125534	ENST00000464438	PPDPF	63737097	63737748	CD4unstim_104276	openGene2openGene	MS
immune	NaiveT_unsti	rs1516971	chr8	128543682	rs17807904	ENSG00000249859	ENST00000664293	PVT1	128543520	128543900	CD4unstim_185953	ocr2openGene	RA
immune	NaiveT_unsti	rs13153019	chr5	177373053	rs11748165	ENSG00000169223	ENST00000694905	LMAN2	177372312	177373263	CD4unstim_150707	ocr2openGene	ALG
immune	NaiveT_unsti	rs793108	chr10	31133742	rs3839909	ENSG00000237036	ENST00000607166	ZEB1-AS1	31133425	31134758	CD4unstim_19084	ocr2openGene	RA
immune	NaiveT_unsti	rs2256814	chr20	63737253	rs1151623	ENSG00000101246	ENST00000614942	ARFRP1	63737097	63737748	CD4unstim_104276	openGene2openGene	MS
immune	NaiveT_unsti	rs7204270	chr16	30183519	rs930392	ENSG00000149925	ENST00000563987	ALDOA	30183208	30183711	CD4unstim_65726	openGene2openGene	MS
immune	NaiveT_unsti	rs8054198	chr16	10964558	rs9933623	ENSG00000171490	ENST00000570767	RSL1D1	10964071	10964644	CD4unstim_65002	ocr2openGene	SLE
immune	NaiveT_unsti	rs2988277	chr1	167455687	rs2949661	ENSG00000198771	ENST00000461790	RCSD1	167454705	167456252	CD4unstim_10250	openGene2openGene	ALG
immune	NaiveT_unsti	rs7130753	chr11	111602364	rs59921976	ENSG00000086848	ENST00000616540	ALG9	111601792	111603210	CD4unstim_34033	openGene2openGene	ALG
immune	NaiveT_unsti	rs2017445	chr12	56041720	rs705705	ENSG00000135414	ENST00000257868	GDF11	56041485	56041965	CD4unstim_40135	openGene2openGene	VIT
immune	NaiveT_unsti	rs425648	chr19	18089075	rs412744	ENSG00000105647	ENST00000459743	PIK3R2	18088925	18089367	CD4unstim_80415	openGene2openGene	SLE
immune	NaiveT_unsti	rs2188962	chr5	132466255	rs2522057	ENSG00000125347	ENST00000439555	IRF1	132466186	132467108	CD4unstim_148444	openGene2openGene	CRO
immune	NaiveT_unsti	rs2188962	chr5	132466255	rs2522057	ENSG00000125347	ENST00000476613	IRF1	132466186	132467108	CD4unstim_148444	openGene2openGene	CRO
immune	NaiveT_unsti	rs2188962	chr5	132466255	rs2522057	ENSG00000125347	ENST00000493208	IRF1	132466186	132467108	CD4unstim_148444	openGene2openGene	CRO
immune	NaiveT_unsti	rs10903122	chr1	24970252	rs10751776	ENSG00000020633	ENST00000496967	RUNX3	24970004	24970295	CD4unstim_1254	openGene2openGene	CEL
immune	NaiveT_unsti	rs112006329	chr11	575408	rs56333810	ENSG00000177225	ENST00000529362	GATD1	575375	576768	CD4unstim_25813	openGene2openGene	SLE
immune	NaiveT_unsti	rs9926533	chr16	31074149	rs2303222	ENSG00000099381	ENST00000682768	SETD1A	31074119	31075057	CD4unstim_65815	openGene2openGene	SLE
immune	NaiveT_unsti	rs2247314	chr6	166956742	rs2247314	ENSG00000265828	ENST00000582614	MIR3939	166956078	166957575	CD4unstim_165174	openGene2openGene	VIT
immune	NaiveT_unsti	rs7187776	chr16	28863883	rs11864750	ENSG00000176953	ENST00000562977	NFATC2IP	28863185	28864227	CD4unstim_65596	openGene2openGene	T1D
immune	NaiveT_unsti	rs766751473	chr5	132397705	rs17860494	ENSG00000197536	ENST00000612967	IRF1-AS1	132397221	132397718	CD4unstim_148426	ocr2openGene	T1D
immune	NaiveT_unsti	rs11246217	chr11	575408	rs56333810	ENSG00000099834	ENST00000531177	CDHR5	575375	576768	CD4unstim_25813	openGene2openGene	SLE
immune	NaiveT_unsti	rs112006329	chr11	575408	rs56333810	ENSG00000099834	ENST00000531177	CDHR5	575375	576768	CD4unstim_25813	openGene2openGene	SLE
immune	NaiveT_unsti	rs7665090	chr4	102630602	rs7690123	ENSG00000109332	ENST00000502690	UBE2D3	102630492	102631252	CD4unstim_131255	ocr2openGene	MS
immune	NaiveT_unsti	rs7665090	chr4	102630661	rs7665659	ENSG00000109332	ENST00000502690	UBE2D3	102630492	102631252	CD4unstim_131255	ocr2openGene	MS
immune	NaiveT_unsti	rs34779708	chr10	35126540	rs16935880	ENSG00000198105	ENST00000374648	ZNF248	35126374	35127989	CD4unstim_19333	openGene2openGene	IBD
immune	NaiveT_unsti	rs243323	chr16	11264161	rs243318	ENSG00000038532	ENST00000409790	CLEC16A	11263686	11264238	CD4unstim_65027	ocr2openGene	SLE
immune	NaiveT_unsti	rs5758343	chr22	41413619	rs202634	ENSG00000100413	ENST00000420561	POLR3H	41413248	41414633	CD4unstim_108835	ocr2openGene	ALG
immune	NaiveT_unsti	rs2066819	chr12	56300477	rs2695789	ENSG00000135414	ENST00000257868	GDF11	56299727	56300645	CD4unstim_40166	openGene2openGene	PSO
immune	NaiveT_unsti	rs1170436	chr16	68529840	rs1645936	ENSG00000141076	ENST00000568448	UTP4	68529736	68530656	CD4unstim_67301	openGene2openGene	SLE
immune	NaiveT_unsti	rs10663129	chr3	141452348	rs13059128	ENSG00000155893	ENST00000636601	PXYLP1	141452050	141452540	CD4unstim_119090	ocr2openGene	ALG
immune	NaiveT_unsti	rs78865465	chr12	55974117	rs75639074	ENSG00000185664	ENST00000547137	PMEL	55973489	55974257	CD4unstim_40124	openGene2openGene	T1D
immune	NaiveT_unsti	rs6651252	chr8	128543682	rs17807904	ENSG00000249859	ENST00000657289	PVT1	128543520	128543900	CD4unstim_185953	ocr2openGene	SLE
immune	NaiveT_unsti	rs773125	chr12	56042145	rs1131017	ENSG00000170515	ENST00000303305	PA2G4	56042036	56042447	CD4unstim_40136	openGene2openGene	RA
immune	NaiveT_unsti	rs78865465	chr12	55974117	rs75639074	ENSG00000185664	ENST00000550464	PMEL	55973489	55974257	CD4unstim_40124	openGene2openGene	T1D
immune	NaiveT_unsti	rs78865465	chr12	55974117	rs75639074	ENSG00000185664	ENST00000549404	PMEL	55973489	55974257	CD4unstim_40124	openGene2openGene	T1D
immune	NaiveT_unsti	rs34779708	chr10	35127585	rs12765038	ENSG00000198105	ENST00000374648	ZNF248	35126374	35127989	CD4unstim_19333	openGene2openGene	IBD
immune	NaiveT_unsti	rs2066819	chr12	56333921	rs80317430	ENSG00000170581	ENST00000652398	STAT2	56333277	56334470	CD4unstim_40168	openGene2openGene	PSO
immune	NaiveT_unsti	rs7723899	chr5	96896582	rs2549785	ENSG00000247121	ENST00000669694	ENSG00000247121	96896231	96896744	CD4unstim_145559	openGene2openGene	CRO
immune	NaiveT_unsti	rs10883723	chr10	102502871	rs2296590	ENSG00000166272	ENST00000448841	WBP1L	102502663	102503110	CD4unstim_24232	openGene2openGene	ALG
immune	NaiveT_unsti	rs4917014	chr7	50267214	rs11185603	ENSG00000185811	ENST00000438033	IKZF1	50266434	50267542	CD4unstim_168837	ocr2openGene	SLE
immune	NaiveT_unsti	rs2233424	chr6	44265240	rs2233433	ENSG00000112759	ENST00000371724	SLC29A1	44264832	44265909	CD4unstim_153609	openGene2openGene	RA
immune	NaiveT_unsti	rs60600003	chr7	37342861	rs60600003	ENSG00000201566	ENST00000364696	Y_RNA	37342384	37343506	CD4unstim_168314	openGene2openGene	MS
immune	NaiveT_unsti	rs9611565	chr22	41403829	rs75784	ENSG00000100413	ENST00000337566	POLR3H	41403778	41404314	CD4unstim_108833	ocr2openGene	VIT
immune	NaiveT_unsti	rs3197999	chr3	50350442	rs73082914	ENSG00000214706	ENST00000414734	IFRD2	50350409	50351289	CD4unstim_111955	openGene2openGene	IBD
immune	NaiveT_unsti	rs8054198	chr16	10964558	rs9933623	ENSG00000171490	ENST00000574287	RSL1D1	10964071	10964644	CD4unstim_65002	ocr2openGene	SLE
immune	NaiveT_unsti	rs6651252	chr8	128543286	rs2011527	ENSG00000249859	ENST00000657517	PVT1	128543246	128543417	CD4unstim_185952	ocr2openGene	SLE
immune	NaiveT_unsti	rs2188962	chr5	132466255	rs2522057	ENSG00000125347	ENST00000613424	IRF1	132466186	132467108	CD4unstim_148444	openGene2openGene	CRO
immune	NaiveT_unsti	rs149010539	chr3	49673997	chr3:49711430	ENSG00000201301	ENST00000364431	RNA5SP130	49673498	49674833	CD4unstim_111903	openGene2openGene	CRO
immune	NaiveT_unsti	rs7993214	chr13	39779093	rs9548932	ENSG00000229456	ENST00000339626	RLIMP1	39779026	39779924	CD4unstim_48299	ocr2openGene	MS
immune	NaiveT_unsti	rs28449958	chr16	28822933	rs201131521	ENSG00000261832	ENST00000635887	ENSG00000261832	28822507	28824671	CD4unstim_65593	openGene2openGene	IBD
immune	NaiveT_unsti	rs10068717	chr5	142110526	rs12656877	ENSG00000013561	ENST00000394520	RNF14	142110320	142110548	CD4unstim_148936	openGene2openGene	ALG
immune	NaiveT_unsti	rs28449958	chr16	28822933	rs201131521	ENSG00000261832	ENST00000637299	ENSG00000261832	28822507	28824671	CD4unstim_65593	openGene2openGene	IBD
immune	NaiveT_unsti	rs10068717	chr5	142109462	rs6580223	ENSG00000013561	ENST00000394520	RNF14	142108358	142109728	CD4unstim_148935	openGene2openGene	ALG
immune	NaiveT_unsti	rs10068717	chr5	142109462	rs6580223	ENSG00000013561	ENST00000506938	RNF14	142108358	142109728	CD4unstim_148935	openGene2openGene	ALG
immune	NaiveT_unsti	rs8054198	chr16	10964558	rs9933623	ENSG00000171490	ENST00000396503	RSL1D1	10964071	10964644	CD4unstim_65002	ocr2openGene	SLE
immune	NaiveT_unsti	rs73081554	chr3	58332750	rs185407974	ENSG00000255154	ENST00000481972	HTD2	58332576	58333844	CD4unstim_112272	openGene2openGene	RA
immune	NaiveT_unsti	rs10068717	chr5	142110526	rs12656877	ENSG00000197948	ENST00000523856	FCHSD1	142110320	142110548	CD4unstim_148936	openGene2openGene	ALG
immune	NaiveT_unsti	rs7187776	chr16	28846324	rs7187776	ENSG00000177455	ENST00000567368	CD19	28846076	28847069	CD4unstim_65594	openGene2openGene	T1D
immune	NaiveT_unsti	rs7187776	chr16	28824359	rs149808056	ENSG00000177455	ENST00000566890	CD19	28822507	28824671	CD4unstim_65593	openGene2openGene	T1D
immune	NaiveT_unsti	rs8054198	chr16	10944503	rs8054198	ENSG00000171490	ENST00000573251	RSL1D1	10944153	10944999	CD4unstim_64999	openGene2openGene	SLE
immune	NaiveT_unsti	rs4821124	chr22	21568075	rs140491	ENSG00000161179	ENST00000292778	YDJC	21567513	21568469	CD4unstim_107761	openGene2openGene	PSO
immune	NaiveT_unsti	rs11657987	chr17	78379014	rs4490057	ENSG00000184557	ENST00000587578	SOCS3	78378198	78379186	CD4unstim_73482	openGene2openGene	ECZ
immune	NaiveT_unsti	rs7187776	chr16	28863226	rs62037367	ENSG00000177548	ENST00000358201	RABEP2	28863185	28864227	CD4unstim_65596	openGene2openGene	T1D
immune	NaiveT_unsti	rs2790159	chr10	58267855	rs2993833	ENSG00000108064	ENST00000487519	TFAM	58266969	58268509	CD4unstim_21155	openGene2openGene	CRO
immune	NaiveT_unsti	rs7665090	chr4	102630661	rs7665659	ENSG00000109320	ENST00000226574	NFKB1	102630492	102631252	CD4unstim_131255	ocr2openGene	MS
immune	NaiveT_unsti	rs36014129	chr6	26021644	rs41266779	ENSG00000096654	ENST00000683788	ZNF184	26021078	26022071	CD4unstim_152290	openGene2openGene	SLE
immune	NaiveT_unsti	rs793108	chr10	31133742	rs3839909	ENSG00000237036	ENST00000693247	ZEB1-AS1	31133425	31134758	CD4unstim_19084	ocr2openGene	RA
immune	NaiveT_unsti	rs533646	chr11	118689861	rs4938530	ENSG00000137700	ENST00000538950	SLC37A4	118689631	118690455	CD4unstim_34326	openGene2openGene	MS
immune	NaiveT_unsti	rs175126	chr11	61066152	rs175126	ENSG00000013725	ENST00000541964	CD6	61065875	61066427	CD4unstim_29972	ocr2openGene	MS
immune	NaiveT_unsti	rs112006329	chr11	575408	rs56333810	ENSG00000177595	ENST00000531286	PIDD1	575375	576768	CD4unstim_25813	openGene2openGene	SLE
immune	NaiveT_unsti	rs9611565	chr22	41413619	rs202634	ENSG00000100413	ENST00000483837	POLR3H	41413248	41414633	CD4unstim_108835	ocr2openGene	VIT
immune	NaiveT_unsti	rs663743	chr11	64284975	rs2510066	ENSG00000168439	ENST00000536973	STIP1	64284435	64285992	CD4unstim_30216	openGene2openGene	T1D
immune	NaiveT_unsti	rs12946510	chr17	39754115	rs2941522	ENSG00000172057	ENST00000304046	ORMDL3	39753710	39755061	CD4unstim_70303	ocr2openGene	MS
immune	NaiveT_unsti	rs2233424	chr6	44265240	rs2233433	ENSG00000112759	ENST00000472176	SLC29A1	44264832	44265909	CD4unstim_153609	openGene2openGene	RA
immune	NaiveT_unsti	rs3197999	chr3	49358927	rs3811699	ENSG00000145020	ENST00000637994	AMT	49357846	49359084	CD4unstim_111889	openGene2openGene	IBD
immune	NaiveT_unsti	rs508970	chr11	61120529	rs671444	ENSG00000006118	ENST00000537110	TMEM132A	61120037	61121133	CD4unstim_29991	ocr2openGene	RA
immune	NaiveT_unsti	rs3197999	chr3	49358927	rs3811699	ENSG00000145020	ENST00000473163	AMT	49357846	49359084	CD4unstim_111889	openGene2openGene	IBD
immune	NaiveT_unsti	rs3197999	chr3	49358324	rs1800668	ENSG00000145020	ENST00000473163	AMT	49357846	49359084	CD4unstim_111889	openGene2openGene	IBD
immune	NaiveT_unsti	rs4917014	chr7	50266267	rs4917014	ENSG00000185811	ENST00000462201	IKZF1	50265941	50266326	CD4unstim_168836	openGene2openGene	SLE
immune	NaiveT_unsti	rs9611565	chr22	41413899	rs132919	ENSG00000100417	ENST00000493389	PMM1	41413248	41414633	CD4unstim_108835	ocr2openGene	VIT
immune	NaiveT_unsti	rs33993564	chr5	150846598	rs112483869	ENSG00000164587	ENST00000407193	RPS14	150846181	150847419	CD4unstim_149299	openGene2openGene	IBD
immune	NaiveT_unsti	rs63406760	chr12	123034319	rs641760	ENSG00000130921	ENST00000425637	MTRFR	123033934	123034553	CD4unstim_47186	ocr2openGene	ALG
immune	NaiveT_unsti	rs4917014	chr7	50266267	rs4917014	ENSG00000185811	ENST00000492782	IKZF1	50265941	50266326	CD4unstim_168836	openGene2openGene	SLE
immune	NaiveT_unsti	rs13151961	chr4	122578590	rs13140464	ENSG00000181004	ENST00000314218	BBS12	122578258	122579167	CD4unstim_132794	ocr2openGene	CEL
immune	NaiveT_unsti	rs5987194	chrX	153953469	rs762653	ENSG00000198753	ENST00000538966	PLXNB3	153953341	153953932	CD4unstim_197290	ocr2openGene	RA
immune	NaiveT_unsti	rs9611565	chr22	41403829	rs75784	ENSG00000100418	ENST00000482612	DESI1	41403778	41404314	CD4unstim_108833	ocr2openGene	VIT
immune	NaiveT_unsti	rs6583331	chr3	196631846	rs12718062	ENSG00000180370	ENST00000327134	PAK2	196631809	196632825	CD4unstim_123605	openGene2openGene	VIT
immune	NaiveT_unsti	rs7187776	chr16	28824359	rs149808056	ENSG00000176953	ENST00000565752	NFATC2IP	28822507	28824671	CD4unstim_65593	openGene2openGene	T1D
immune	NaiveT_unsti	rs7723899	chr5	96896546	chr5:96232250	ENSG00000153922	ENST00000614616	CHD1	96896231	96896744	CD4unstim_145559	openGene2openGene	CRO
immune	NaiveT_unsti	rs663743	chr11	64340263	rs663743	ENSG00000168439	ENST00000305218	STIP1	64339916	64340953	CD4unstim_30225	openGene2openGene	T1D
immune	NaiveT_unsti	rs2466028	chr8	127189114	rs2456453	ENSG00000253438	ENST00000643118	PCAT1	127188769	127189408	CD4unstim_185848	openGene2openGene	GD
immune	NaiveT_unsti	rs7665090	chr4	102630752	rs7665854	ENSG00000248161	ENST00000506972	ENSG00000248161	102630492	102631252	CD4unstim_131255	ocr2openGene	MS
immune	NaiveT_unsti	rs7665090	chr4	102630602	rs7690123	ENSG00000248161	ENST00000512915	ENSG00000248161	102630492	102631252	CD4unstim_131255	ocr2openGene	MS
immune	NaiveT_unsti	rs425648	chr19	18089075	rs412744	ENSG00000105647	ENST00000600533	PIK3R2	18088925	18089367	CD4unstim_80415	openGene2openGene	SLE
immune	NaiveT_unsti	rs793108	chr10	31133742	rs3839909	ENSG00000237036	ENST00000687374	ZEB1-AS1	31133425	31134758	CD4unstim_19084	ocr2openGene	RA
immune	NaiveT_unsti	rs2066819	chr12	56334216	rs2371494	ENSG00000170581	ENST00000651301	STAT2	56333277	56334470	CD4unstim_40168	openGene2openGene	PSO
immune	NaiveT_unsti	rs3783782	chr14	61477041	rs74577987	ENSG00000100644	ENST00000323441	HIF1A	61476449	61477350	CD4unstim_58681	openGene2openGene	RA
immune	NaiveT_unsti	rs2256814	chr20	63737186	rs1275330	ENSG00000197114	ENST00000355969	ZGPAT	63737097	63737748	CD4unstim_104276	openGene2openGene	MS
immune	NaiveT_unsti	rs2256814	chr20	63737253	rs1151623	ENSG00000197114	ENST00000355969	ZGPAT	63737097	63737748	CD4unstim_104276	openGene2openGene	MS
immune	NaiveT_unsti	rs6651252	chr8	128543286	rs2011527	ENSG00000249859	ENST00000661988	PVT1	128543246	128543417	CD4unstim_185952	ocr2openGene	SLE
immune	NaiveT_unsti	rs74984480	chr6	14118274	rs2235369	ENSG00000047579	ENST00000506844	DTNBP1	14117138	14118323	CD4unstim_151632	openGene2openGene	RA
immune	NaiveT_unsti	rs694739	chr11	64284975	rs2510066	ENSG00000173264	ENST00000546139	GPR137	64284435	64285992	CD4unstim_30216	openGene2openGene	MS
immune	NaiveT_unsti	rs425648	chr19	18089075	rs412744	ENSG00000105647	ENST00000474310	PIK3R2	18088925	18089367	CD4unstim_80415	openGene2openGene	SLE
immune	NaiveT_unsti	rs36014129	chr6	26199675	rs34961555	ENSG00000197153	ENST00000359303	H3C12	26199016	26200047	CD4unstim_152327	openGene2openGene	SLE
immune	NaiveT_unsti	rs62149377	chr2	60756834	rs2099613	ENSG00000115484	ENST00000394440	CCT4	60756001	60757291	CD4unstim_86468	openGene2openGene	SLE
immune	NaiveT_unsti	rs10903122	chr1	24978669	rs6600249	ENSG00000020633	ENST00000479341	RUNX3	24978628	24978911	CD4unstim_1256	ocr2openGene	CEL
immune	NaiveT_unsti	rs12445568	chr16	31033576	rs12445650	ENSG00000140691	ENST00000563544	ARMC5	31032618	31034473	CD4unstim_65812	openGene2openGene	PSO
immune	NaiveT_unsti	rs766751473	chr5	132397705	rs17860494	ENSG00000197536	ENST00000461203	IRF1-AS1	132397221	132397718	CD4unstim_148426	ocr2openGene	T1D
immune	NaiveT_unsti	rs533646	chr11	118700314	rs541631	ENSG00000110367	ENST00000531971	DDX6	118700212	118700512	CD4unstim_34329	openGene2openGene	MS
immune	NaiveT_unsti	rs28449958	chr16	28880144	rs8055138	ENSG00000177548	ENST00000562475	RABEP2	28879468	28880524	CD4unstim_65599	openGene2openGene	IBD
immune	NaiveT_unsti	rs11246217	chr11	575800	rs34793529	ENSG00000177600	ENST00000527517	RPLP2	575375	576768	CD4unstim_25813	openGene2openGene	SLE
immune	NaiveT_unsti	rs921650	chr17	39864166	rs1453559	ENSG00000131748	ENST00000481171	STARD3	39863792	39864474	CD4unstim_70319	openGene2openGene	ALG
immune	NaiveT_unsti	rs7187776	chr16	28864161	rs7193733	ENSG00000176953	ENST00000562977	NFATC2IP	28863185	28864227	CD4unstim_65596	openGene2openGene	T1D
immune	NaiveT_unsti	rs5758343	chr22	41413633	rs202635	ENSG00000100413	ENST00000432789	POLR3H	41413248	41414633	CD4unstim_108835	ocr2openGene	ALG
immune	NaiveT_unsti	rs11755393	chr6	34792806	rs7752522	ENSG00000137309	ENST00000374116	HMGA1	34792664	34792843	CD4unstim_153054	openGene2openGene	SLE
immune	NaiveT_unsti	rs11755393	chr6	34793179	rs11755420	ENSG00000137309	ENST00000374116	HMGA1	34792970	34793180	CD4unstim_153055	openGene2openGene	SLE
immune	NaiveT_unsti	rs6738825	chr2	198042419	rs9712275	ENSG00000286020	ENST00000650958	ENSG00000286020	198041774	198042738	CD4unstim_98324	ocr2openGene	SLE
immune	NaiveT_unsti	rs10068717	chr5	142128923	rs11739961	ENSG00000131507	ENST00000509436	NDFIP1	142128841	142129296	CD4unstim_148941	ocr2openGene	ALG
immune	NaiveT_unsti	rs34841270	chr8	128540606	rs34841270	ENSG00000136997	ENST00000651626	MYC	128540364	128541339	CD4unstim_185950	ocr2openGene	CRO
immune	NaiveT_unsti	rs1860545	chr12	6337611	rs1860545	ENSG00000111640	ENST00000466588	GAPDH	6337189	6337645	CD4unstim_35369	ocr2openGene	AS
immune	NaiveT_unsti	rs1056198	chr20	49937166	rs6125825	ENSG00000244687	ENST00000490289	UBE2V1	49936142	49937234	CD4unstim_103676	openGene2openGene	PSO
immune	NaiveT_unsti	rs1036207	chr5	142110356	rs12653866	ENSG00000013561	ENST00000394514	RNF14	142110320	142110548	CD4unstim_148936	openGene2openGene	MS
immune	NaiveT_unsti	rs9469899	chr6	34673638	rs2395599	ENSG00000124562	ENST00000374017	SNRPC	34673626	34673850	CD4unstim_153049	openGene2openGene	GD
immune	NaiveT_unsti	rs7723899	chr5	96896541	rs200833468	ENSG00000164307	ENST00000443439	ERAP1	96896231	96896744	CD4unstim_145559	openGene2openGene	CRO
immune	NaiveT_unsti	rs2304206	chr19	49665670	rs2304205	ENSG00000142227	ENST00000594198	EMP3	49665277	49666088	CD4unstim_82129	openGene2openGene	VIT
immune	NaiveT_unsti	rs12421615	chr11	64285685	rs887314	ENSG00000173486	ENST00000536642	FKBP2	64284435	64285992	CD4unstim_30216	openGene2openGene	VIT
immune	NaiveT_unsti	rs28449958	chr16	28824361	rs138159013	ENSG00000261832	ENST00000636866	ENSG00000261832	28822507	28824671	CD4unstim_65593	openGene2openGene	IBD
immune	NaiveT_unsti	rs694739	chr11	64285685	rs887314	ENSG00000173264	ENST00000546139	GPR137	64284435	64285992	CD4unstim_30216	openGene2openGene	MS
immune	NaiveT_unsti	rs2304206	chr19	49665614	rs2304206	ENSG00000142227	ENST00000597529	EMP3	49665277	49666088	CD4unstim_82129	openGene2openGene	VIT
immune	NaiveT_unsti	rs10068717	chr5	142110356	rs12653866	ENSG00000013561	ENST00000506938	RNF14	142110320	142110548	CD4unstim_148936	openGene2openGene	ALG
immune	NaiveT_unsti	rs2304206	chr19	49665614	rs2304206	ENSG00000142227	ENST00000596315	EMP3	49665277	49666088	CD4unstim_82129	openGene2openGene	VIT
immune	NaiveT_unsti	rs7948458	chr11	2151600	rs7948458	ENSG00000283787	ENST00000640310	PRR33	2151491	2152269	CD4unstim_25956	openGene2openGene	T1D
immune	NaiveT_unsti	rs73081554	chr3	58332737	rs180977001	ENSG00000255154	ENST00000481972	HTD2	58332576	58333844	CD4unstim_112272	openGene2openGene	RA
immune	NaiveT_unsti	rs63406760	chr12	123364549	rs7485502	ENSG00000111358	ENST00000537695	GTF2H3	123364358	123365994	CD4unstim_47216	openGene2openGene	ALG
immune	NaiveT_unsti	rs73081554	chr3	58332750	rs185407974	ENSG00000255154	ENST00000461393	HTD2	58332576	58333844	CD4unstim_112272	openGene2openGene	RA
immune	NaiveT_unsti	rs8054198	chr16	10944503	rs8054198	ENSG00000171490	ENST00000572090	RSL1D1	10944153	10944999	CD4unstim_64999	openGene2openGene	SLE
immune	NaiveT_unsti	rs12615545	chr2	181197269	rs4666716	ENSG00000238171	ENST00000456895	ENSG00000238171	181197183	181197396	CD4unstim_95740	ocr2openGene	AS
immune	NaiveT_unsti	rs1249910	chr3	112676994	rs12637953	ENSG00000144857	ENST00000466059	BOC	112676792	112677150	CD4unstim_117702	ocr2openGene	ECZ
immune	NaiveT_unsti	rs5029937	chr6	137846946	rs80126770	ENSG00000220412	ENST00000404534	ENSG00000220412	137846799	137847307	CD4unstim_163161	ocr2openGene	ALG
immune	NaiveT_unsti	rs131658	chr22	21568167	rs11089620	ENSG00000161179	ENST00000415762	YDJC	21567513	21568469	CD4unstim_107761	openGene2openGene	SLE
immune	NaiveT_unsti	rs2790159	chr10	58268488	rs1832556	ENSG00000108064	ENST00000373899	TFAM	58266969	58268509	CD4unstim_21155	openGene2openGene	CRO
immune	NaiveT_unsti	rs10903122	chr1	24978681	rs6600250	ENSG00000020633	ENST00000496967	RUNX3	24978628	24978911	CD4unstim_1256	ocr2openGene	CEL
immune	NaiveT_unsti	rs36014129	chr6	26021644	rs41266779	ENSG00000096654	ENST00000377419	ZNF184	26021078	26022071	CD4unstim_152290	openGene2openGene	SLE
immune	NaiveT_unsti	rs2256814	chr20	63737451	rs2236510	ENSG00000197114	ENST00000355969	ZGPAT	63737097	63737748	CD4unstim_104276	openGene2openGene	MS
immune	NaiveT_unsti	rs2456449	chr8	127189114	rs2456453	ENSG00000136997	ENST00000520751	MYC	127188769	127189408	CD4unstim_185848	openGene2openGene	MS
immune	NaiveT_unsti	rs766751473	chr5	132457594	rs4705950	ENSG00000125347	ENST00000680139	IRF1	132456209	132457840	CD4unstim_148440	openGene2openGene	T1D
immune	NaiveT_unsti	rs33993564	chr5	150846682	rs58398445	ENSG00000164591	ENST00000297130	MYOZ3	150846181	150847419	CD4unstim_149299	openGene2openGene	IBD
immune	NaiveT_unsti	rs663743	chr11	64285685	rs887314	ENSG00000168439	ENST00000540501	STIP1	64284435	64285992	CD4unstim_30216	openGene2openGene	T1D
immune	NaiveT_unsti	rs57095329	chr5	160468698	rs2277920	ENSG00000164611	ENST00000520452	PTTG1	160468685	160468899	CD4unstim_149696	openGene2openGene	SLE
immune	NaiveT_unsti	rs12615545	chr2	181198721	rs4444479	ENSG00000266705	ENST00000581331	MIR4437	181198126	181199115	CD4unstim_95742	ocr2openGene	AS
immune	NaiveT_unsti	rs4976646	chr5	177372991	rs10051765	ENSG00000146094	ENST00000500323	DOK3	177372312	177373263	CD4unstim_150707	openGene2openGene	MS
immune	NaiveT_unsti	rs6732565	chr2	110858564	rs1533299	ENSG00000153094	ENST00000621302	BCL2L11	110858288	110859425	CD4unstim_89451	ocr2openGene	RA
immune	NaiveT_unsti	rs6732565	chr2	110858564	rs1533299	ENSG00000153094	ENST00000615946	BCL2L11	110858288	110859425	CD4unstim_89451	ocr2openGene	RA
immune	NaiveT_unsti	rs876039	chr7	50266267	rs4917014	ENSG00000185811	ENST00000357364	IKZF1	50265941	50266326	CD4unstim_168836	openGene2openGene	T1D
immune	NaiveT_unsti	rs6732565	chr2	110858564	rs1533299	ENSG00000153094	ENST00000620862	BCL2L11	110858288	110859425	CD4unstim_89451	ocr2openGene	RA
immune	NaiveT_unsti	rs11755393	chr6	34792104	rs13215181	ENSG00000064999	ENST00000650178	ANKS1A	34791427	34792613	CD4unstim_153053	openGene2openGene	SLE
immune	NaiveT_unsti	rs6435203	chr2	203740565	rs4675364	ENSG00000163599	ENST00000650075	CTLA4	203740519	203740906	CD4unstim_98767	ocr2openGene	MS
immune	NaiveT_unsti	rs9926533	chr16	31074149	rs2303222	ENSG00000099381	ENST00000452917	SETD1A	31074119	31075057	CD4unstim_65815	openGene2openGene	SLE
immune	NaiveT_unsti	rs3197999	chr3	49357401	rs1050450	ENSG00000145020	ENST00000473163	AMT	49357261	49357728	CD4unstim_111888	openGene2openGene	IBD
immune	NaiveT_unsti	rs947474	chr10	6348488	rs947474	ENSG00000226705	ENST00000440192	SDCBPP1	6347748	6348747	CD4unstim_17385	openGene2openGene	T1D
immune	NaiveT_unsti	rs63406760	chr12	123223516	rs1626899	ENSG00000182196	ENST00000442210	ARL6IP4	123223185	123223717	CD4unstim_47207	openGene2openGene	ALG
immune	NaiveT_unsti	rs7130753	chr11	111591372	rs2212520	ENSG00000086848	ENST00000613181	ALG9	111591207	111591499	CD4unstim_34032	ocr2openGene	ALG
immune	NaiveT_unsti	rs6651252	chr8	128543682	rs17807904	ENSG00000249859	ENST00000661205	PVT1	128543520	128543900	CD4unstim_185953	ocr2openGene	SLE
immune	NaiveT_unsti	rs73178598	chr3	18758386	rs73178580	ENSG00000182568	ENST00000475083	SATB1	18758020	18758447	CD4unstim_110346	ocr2openGene	CRO
immune	NaiveT_unsti	rs112006329	chr11	575408	rs56333810	ENSG00000255284	ENST00000525941	ENSG00000255284	575375	576768	CD4unstim_25813	openGene2openGene	SLE
immune	NaiveT_unsti	rs2233424	chr6	44265240	rs2233433	ENSG00000112759	ENST00000645259	SLC29A1	44264832	44265909	CD4unstim_153609	openGene2openGene	RA
immune	NaiveT_unsti	rs10214237	chr5	35881274	rs11742240	ENSG00000152582	ENST00000505088	SPEF2	35881037	35881303	CD4unstim_141963	ocr2openGene	ECZ
immune	NaiveT_unsti	rs1217382	chr1	113905292	rs971173	ENSG00000235527	ENST00000441071	HIPK1-AS1	113904341	113905784	CD4unstim_8606	openGene2openGene	CRO
immune	NaiveT_unsti	rs7665090	chr4	102630602	rs7690123	ENSG00000109320	ENST00000226574	NFKB1	102630492	102631252	CD4unstim_131255	ocr2openGene	MS
immune	NaiveT_unsti	rs7512552	chr1	150487216	rs3840449	ENSG00000143379	ENST00000534805	SETDB1	150486975	150487684	CD4unstim_9226	openGene2openGene	ECZ
immune	NaiveT_unsti	rs10760123	chr9	120904499	rs2241003	ENSG00000119403	ENST00000373896	PHF19	120903796	120904564	CD4unstim_192583	ocr2openGene	ALG
immune	NaiveT_unsti	rs13153019	chr5	177373053	rs11748165	ENSG00000169223	ENST00000513877	LMAN2	177372312	177373263	CD4unstim_150707	ocr2openGene	ALG
immune	NaiveT_unsti	rs3197999	chr3	49357401	rs1050450	ENSG00000145020	ENST00000637914	AMT	49357261	49357728	CD4unstim_111888	openGene2openGene	IBD
immune	NaiveT_unsti	rs1800693	chr12	6337611	rs1860545	ENSG00000215039	ENST00000537003	CD27-AS1	6337189	6337645	CD4unstim_35369	openGene2openGene	MS
immune	NaiveT_unsti	rs10068717	chr5	142110526	rs12656877	ENSG00000113552	ENST00000500692	GNPDA1	142110320	142110548	CD4unstim_148936	openGene2openGene	ALG
immune	NaiveT_unsti	rs6651252	chr8	128540610	rs2392944	ENSG00000249859	ENST00000670714	PVT1	128540364	128541339	CD4unstim_185950	ocr2openGene	SLE
immune	NaiveT_unsti	rs2256814	chr20	63737451	rs2236510	ENSG00000125534	ENST00000464438	PPDPF	63737097	63737748	CD4unstim_104276	openGene2openGene	MS
immune	NaiveT_unsti	rs7665090	chr4	102630911	rs7690700	ENSG00000248161	ENST00000506972	ENSG00000248161	102630492	102631252	CD4unstim_131255	ocr2openGene	MS
immune	NaiveT_unsti	rs12946510	chr17	39754115	rs2941522	ENSG00000172057	ENST00000582052	ORMDL3	39753710	39755061	CD4unstim_70303	ocr2openGene	MS
immune	NaiveT_unsti	rs7665090	chr4	102630911	rs7690700	ENSG00000248161	ENST00000512915	ENSG00000248161	102630492	102631252	CD4unstim_131255	ocr2openGene	MS
immune	NaiveT_unsti	rs11246217	chr11	575800	rs34793529	ENSG00000099834	ENST00000358353	CDHR5	575375	576768	CD4unstim_25813	openGene2openGene	SLE
immune	NaiveT_unsti	rs921650	chr17	39864166	rs1453559	ENSG00000131748	ENST00000579479	STARD3	39863792	39864474	CD4unstim_70319	openGene2openGene	ALG
immune	NaiveT_unsti	rs11246217	chr11	613757	rs59115876	ENSG00000177106	ENST00000531471	EPS8L2	613378	613910	CD4unstim_25815	openGene2openGene	SLE
immune	NaiveT_unsti	rs112006329	chr11	575800	rs34793529	ENSG00000099834	ENST00000531177	CDHR5	575375	576768	CD4unstim_25813	openGene2openGene	SLE
immune	NaiveT_unsti	rs533646	chr11	118699972	rs11371881	ENSG00000110367	ENST00000533239	DDX6	118699504	118700092	CD4unstim_34328	openGene2openGene	MS
immune	NaiveT_unsti	rs2304206	chr19	49665670	rs2304205	ENSG00000142227	ENST00000596315	EMP3	49665277	49666088	CD4unstim_82129	openGene2openGene	VIT
immune	NaiveT_unsti	rs17849502	chr1	183471396	rs41272536	ENSG00000143344	ENST00000304685	RGL1	183470961	183471607	CD4unstim_11051	openGene2openGene	SLE
immune	NaiveT_unsti	rs2247314	chr6	166956504	rs2247325	ENSG00000265828	ENST00000582614	MIR3939	166956078	166957575	CD4unstim_165174	openGene2openGene	VIT
immune	NaiveT_unsti	rs2304206	chr19	49665670	rs2304205	ENSG00000142227	ENST00000599255	EMP3	49665277	49666088	CD4unstim_82129	openGene2openGene	VIT
immune	NaiveT_unsti	rs34779708	chr10	35126627	rs4934730	ENSG00000198105	ENST00000611278	ZNF248	35126374	35127989	CD4unstim_19333	openGene2openGene	IBD
immune	NaiveT_unsti	rs5758343	chr22	41413899	rs132919	ENSG00000100413	ENST00000432789	POLR3H	41413248	41414633	CD4unstim_108835	ocr2openGene	ALG
immune	NaiveT_unsti	rs2816316	chr1	192575665	rs2984920	ENSG00000236069	ENST00000642657	ENSG00000236069	192575306	192575882	CD4unstim_12537	openGene2openGene	CEL
immune	NaiveT_unsti	rs10663129	chr3	141452348	rs13059128	ENSG00000155893	ENST00000502783	PXYLP1	141452050	141452540	CD4unstim_119090	ocr2openGene	ALG
immune	NaiveT_unsti	rs5758343	chr22	41414166	rs132920	ENSG00000100413	ENST00000431534	POLR3H	41413248	41414633	CD4unstim_108835	ocr2openGene	ALG
immune	NaiveT_unsti	rs4690229	chr4	973657	rs13137144	ENSG00000127418	ENST00000512562	FGFRL1	972884	973926	CD4unstim_123718	openGene2openGene	SLE
immune	NaiveT_unsti	rs1217382	chr1	113905292	rs971173	ENSG00000235527	ENST00000653365	HIPK1-AS1	113904341	113905784	CD4unstim_8606	openGene2openGene	CRO
immune	NaiveT_unsti	rs2466028	chr8	127189114	rs2456453	ENSG00000253438	ENST00000643079	PCAT1	127188769	127189408	CD4unstim_185848	openGene2openGene	GD
immune	NaiveT_unsti	rs3024493	chr1	206769068	rs3024495	ENSG00000162894	ENST00000533312	FCMR	206769002	206769154	CD4unstim_14303	openGene2openGene	T1D
immune	NaiveT_unsti	rs12946510	chr17	39754115	rs2941522	ENSG00000131748	ENST00000582874	STARD3	39753710	39755061	CD4unstim_70303	ocr2openGene	MS
immune	NaiveT_unsti	rs663743	chr11	64340263	rs663743	ENSG00000168439	ENST00000536973	STIP1	64339916	64340953	CD4unstim_30225	openGene2openGene	T1D
immune	NaiveT_unsti	rs3783782	chr14	61490901	rs3783767	ENSG00000027075	ENST00000536400	PRKCH	61490762	61490961	CD4unstim_58682	openGene2openGene	RA
immune	NaiveT_unsti	rs9469899	chr6	34792548	rs7752060	ENSG00000124562	ENST00000244520	SNRPC	34791427	34792613	CD4unstim_153053	openGene2openGene	GD
immune	NaiveT_unsti	rs74984480	chr6	14118274	rs2235369	ENSG00000047579	ENST00000338950	DTNBP1	14117138	14118323	CD4unstim_151632	openGene2openGene	RA
immune	NaiveT_unsti	rs7187776	chr16	28863883	rs11864750	ENSG00000176953	ENST00000565919	NFATC2IP	28863185	28864227	CD4unstim_65596	openGene2openGene	T1D
immune	NaiveT_unsti	rs12470864	chr2	102367819	rs1420098	ENSG00000115607	ENST00000450855	IL18RAP	102367250	102368013	CD4unstim_88976	ocr2openGene	ALG
immune	NaiveT_unsti	rs12445568	chr16	30957268	rs4889599	ENSG00000140691	ENST00000268314	ARMC5	30956989	30957331	CD4unstim_65805	openGene2openGene	PSO
immune	NaiveT_unsti	rs7723899	chr5	96896518	rs2548537	ENSG00000164307	ENST00000443439	ERAP1	96896231	96896744	CD4unstim_145559	openGene2openGene	CRO
immune	NaiveT_unsti	rs7187776	chr16	28863883	rs11864750	ENSG00000176953	ENST00000565752	NFATC2IP	28863185	28864227	CD4unstim_65596	openGene2openGene	T1D
immune	NaiveT_unsti	rs12445568	chr16	30985550	rs12443808	ENSG00000140691	ENST00000570119	ARMC5	30985511	30985719	CD4unstim_65808	openGene2openGene	PSO
immune	NaiveT_unsti	rs28449958	chr16	28824361	rs138159013	ENSG00000261832	ENST00000637299	ENSG00000261832	28822507	28824671	CD4unstim_65593	openGene2openGene	IBD
immune	NaiveT_unsti	rs77599401	chr1	206685302	rs181345810	ENSG00000278465	ENST00000622159	MIR6769B	206684688	206686276	CD4unstim_14286	openGene2openGene	T1D
immune	NaiveT_unsti	rs28449958	chr16	28824361	rs138159013	ENSG00000261832	ENST00000636078	ENSG00000261832	28822507	28824671	CD4unstim_65593	openGene2openGene	IBD
immune	NaiveT_unsti	rs1036207	chr5	142110526	rs12656877	ENSG00000113552	ENST00000505689	GNPDA1	142110320	142110548	CD4unstim_148936	openGene2openGene	MS
immune	NaiveT_unsti	rs7824394	chr8	80377390	rs4739737	ENSG00000251867	ENST00000605948	ENSG00000251867	80377239	80378189	CD4unstim_181948	ocr2openGene	ALG
immune	NaiveT_unsti	rs1571878	chr6	167119574	rs1854853	ENSG00000213066	ENST00000349556	CEP43	167119538	167120339	CD4unstim_165193	openGene2openGene	RA
immune	NaiveT_unsti	rs9611565	chr22	41403829	rs75784	ENSG00000100413	ENST00000483837	POLR3H	41403778	41404314	CD4unstim_108833	ocr2openGene	VIT
immune	NaiveT_unsti	rs8054198	chr16	10944503	rs8054198	ENSG00000171490	ENST00000573791	RSL1D1	10944153	10944999	CD4unstim_64999	openGene2openGene	SLE
immune	NaiveT_unsti	rs8054198	chr16	10944503	rs8054198	ENSG00000171490	ENST00000571988	RSL1D1	10944153	10944999	CD4unstim_64999	openGene2openGene	SLE
immune	NaiveT_unsti	rs73081554	chr3	58332737	rs180977001	ENSG00000255154	ENST00000474660	HTD2	58332576	58333844	CD4unstim_112272	openGene2openGene	RA
immune	NaiveT_unsti	rs7132277	chr12	123034319	rs641760	ENSG00000051825	ENST00000369865	MPHOSPH9	123033934	123034553	CD4unstim_47186	ocr2openGene	MS
immune	NaiveT_unsti	rs4821124	chr22	21568075	rs140491	ENSG00000161179	ENST00000468686	YDJC	21567513	21568469	CD4unstim_107761	openGene2openGene	PSO
immune	NaiveT_unsti	rs8054198	chr16	10944503	rs8054198	ENSG00000171490	ENST00000571988	RSL1D1	10944153	10944999	CD4unstim_64999	openGene2openGene	SLE
immune	NaiveT_unsti	rs663743	chr11	64340005	rs479777	ENSG00000289486	ENST00000686810	ENSG00000289486	64339916	64340953	CD4unstim_30225	openGene2openGene	T1D
immune	NaiveT_unsti	rs6880778	chr5	40385032	rs10473187	ENSG00000199552	ENST00000362682	SNORA63	40384704	40385377	CD4unstim_142152	ocr2openGene	MS
immune	NaiveT_unsti	rs7130753	chr11	111602364	rs59921976	ENSG00000086848	ENST00000613181	ALG9	111601792	111603210	CD4unstim_34033	openGene2openGene	ALG
immune	NaiveT_unsti	rs2790159	chr10	58268488	rs1832556	ENSG00000108064	ENST00000487519	TFAM	58266969	58268509	CD4unstim_21155	openGene2openGene	CRO
immune	NaiveT_unsti	rs2233424	chr6	44265183	rs2233434	ENSG00000112759	ENST00000393841	SLC29A1	44264832	44265909	CD4unstim_153609	openGene2openGene	RA
immune	NaiveT_unsti	rs921650	chr17	39863805	rs35564481	ENSG00000131748	ENST00000585214	STARD3	39863792	39864474	CD4unstim_70319	openGene2openGene	ALG
immune	NaiveT_unsti	rs8054198	chr16	10964558	rs9933623	ENSG00000171490	ENST00000572090	RSL1D1	10964071	10964644	CD4unstim_65002	ocr2openGene	SLE
immune	NaiveT_unsti	rs2110451	chr12	9761409	rs2071647	ENSG00000069493	ENST00000536355	CLEC2D	9761310	9761814	CD4unstim_35689	openGene2openGene	HT
immune	NaiveT_unsti	rs73178598	chr3	18773126	rs9834151	ENSG00000182568	ENST00000452260	SATB1	18772815	18773141	CD4unstim_110347	ocr2openGene	CRO
immune	NaiveT_unsti	rs33993564	chr5	150847024	rs10058943	ENSG00000256235	ENST00000526627	SMIM3	150846181	150847419	CD4unstim_149299	openGene2openGene	IBD
immune	NaiveT_unsti	rs3783782	chr14	61452425	rs3825655	ENSG00000027075	ENST00000557585	PRKCH	61452376	61453013	CD4unstim_58674	openGene2openGene	RA
immune	NaiveT_unsti	rs149010539	chr3	48504480	rs114743756	ENSG00000164053	ENST00000635099	ATRIP	48503747	48504593	CD4unstim_111830	openGene2openGene	CRO
immune	NaiveT_unsti	rs533646	chr11	118689861	rs4938530	ENSG00000137700	ENST00000330775	SLC37A4	118689631	118690455	CD4unstim_34326	openGene2openGene	MS
immune	NaiveT_unsti	rs2256814	chr20	63737451	rs2236510	ENSG00000125534	ENST00000370179	PPDPF	63737097	63737748	CD4unstim_104276	openGene2openGene	MS
immune	NaiveT_unsti	rs3218251	chr22	37148305	rs228978	ENSG00000231467	ENST00000414203	ENSG00000231467	37148178	37148723	CD4unstim_108397	openGene2openGene	RA
immune	NaiveT_unsti	rs663743	chr11	64285685	rs887314	ENSG00000173457	ENST00000309318	PPP1R14B	64284435	64285992	CD4unstim_30216	openGene2openGene	T1D
immune	NaiveT_unsti	rs7824394	chr8	80376690	rs952557	ENSG00000205189	ENST00000455036	ZBTB10	80376483	80376690	CD4unstim_181947	ocr2openGene	ALG
immune	NaiveT_unsti	rs112006329	chr11	575800	rs34793529	ENSG00000177595	ENST00000525028	PIDD1	575375	576768	CD4unstim_25813	openGene2openGene	SLE
immune	NaiveT_unsti	rs11755393	chr6	34792806	rs7752522	ENSG00000064995	ENST00000361288	TAF11	34792664	34792843	CD4unstim_153054	openGene2openGene	SLE
immune	NaiveT_unsti	rs5987194	chrX	153953469	rs762653	ENSG00000198753	ENST00000361971	PLXNB3	153953341	153953932	CD4unstim_197290	ocr2openGene	RA
immune	NaiveT_unsti	rs33993564	chr5	150846701	rs61270113	ENSG00000164591	ENST00000517768	MYOZ3	150846181	150847419	CD4unstim_149299	openGene2openGene	IBD
immune	NaiveT_unsti	rs10883723	chr10	102503918	rs3818470	ENSG00000166272	ENST00000647664	WBP1L	102503668	102504098	CD4unstim_24233	openGene2openGene	ALG
immune	NaiveT_unsti	rs9469899	chr6	34792451	rs7769820	ENSG00000064995	ENST00000650109	TAF11	34791427	34792613	CD4unstim_153053	openGene2openGene	GD
immune	NaiveT_unsti	rs11755393	chr6	34792177	rs6457791	ENSG00000288879	ENST00000685364	ENSG00000288879	34791427	34792613	CD4unstim_153053	openGene2openGene	SLE
immune	NaiveT_unsti	rs740474	chr5	141636721	rs1421896	ENSG00000145819	ENST00000378013	ARHGAP26	141636257	141638066	CD4unstim_148890	openGene2openGene	ALG
immune	NaiveT_unsti	rs33993564	chr5	150846512	rs11741515	ENSG00000164587	ENST00000407193	RPS14	150846181	150847419	CD4unstim_149299	openGene2openGene	IBD
immune	NaiveT_unsti	rs1036207	chr5	142109462	rs6580223	ENSG00000113552	ENST00000505689	GNPDA1	142108358	142109728	CD4unstim_148935	openGene2openGene	MS
immune	NaiveT_unsti	rs1036207	chr5	142110526	rs12656877	ENSG00000113552	ENST00000504424	GNPDA1	142110320	142110548	CD4unstim_148936	openGene2openGene	MS
immune	NaiveT_unsti	rs2256814	chr20	63737253	rs1151623	ENSG00000125534	ENST00000473620	PPDPF	63737097	63737748	CD4unstim_104276	openGene2openGene	MS
immune	NaiveT_unsti	rs11755393	chr6	34792107	rs6934662	ENSG00000064995	ENST00000693481	TAF11	34791427	34792613	CD4unstim_153053	openGene2openGene	SLE
immune	NaiveT_unsti	rs11643872	chr16	30958165	rs11643872	ENSG00000140691	ENST00000563544	ARMC5	30957452	30958409	CD4unstim_65806	openGene2openGene	GD
immune	NaiveT_unsti	rs7723899	chr5	96896546	chr5:96232250	ENSG00000247121	ENST00000659319	ENSG00000247121	96896231	96896744	CD4unstim_145559	openGene2openGene	CRO
immune	NaiveT_unsti	rs9611565	chr22	41413619	rs202634	ENSG00000100413	ENST00000396504	POLR3H	41413248	41414633	CD4unstim_108835	ocr2openGene	VIT
immune	NaiveT_unsti	rs28449958	chr16	28880144	rs8055138	ENSG00000177548	ENST00000564473	RABEP2	28879468	28880524	CD4unstim_65599	openGene2openGene	IBD
immune	NaiveT_unsti	rs3749833	chr5	132472976	rs2548992	ENSG00000125347	ENST00000439555	IRF1	132472970	132473429	CD4unstim_148446	openGene2openGene	ALG
immune	NaiveT_unsti	rs2790159	chr10	58267855	rs2993833	ENSG00000108064	ENST00000373895	TFAM	58266969	58268509	CD4unstim_21155	openGene2openGene	CRO
immune	NaiveT_unsti	rs5758343	chr22	41403829	rs75784	ENSG00000100413	ENST00000431534	POLR3H	41403778	41404314	CD4unstim_108833	ocr2openGene	ALG
immune	NaiveT_unsti	rs17668708	chr1	198701426	rs17623914	ENSG00000151414	ENST00000367383	NEK7	198701291	198701441	CD4unstim_13717	ocr2openGene	RA
immune	NaiveT_unsti	rs7665090	chr4	102630602	rs7690123	ENSG00000109320	ENST00000394820	NFKB1	102630492	102631252	CD4unstim_131255	ocr2openGene	MS
immune	NaiveT_unsti	rs1056198	chr20	49937166	rs6125825	ENSG00000244687	ENST00000468926	UBE2V1	49936142	49937234	CD4unstim_103676	openGene2openGene	PSO
immune	NaiveT_unsti	rs1516971	chr8	128540610	rs2392944	ENSG00000249859	ENST00000521951	PVT1	128540364	128541339	CD4unstim_185950	ocr2openGene	RA
immune	NaiveT_unsti	rs7665090	chr4	102630661	rs7665659	ENSG00000109323	ENST00000647097	MANBA	102630492	102631252	CD4unstim_131255	ocr2openGene	MS
immune	NaiveT_unsti	rs2256814	chr20	63737253	rs1151623	ENSG00000197114	ENST00000477340	ZGPAT	63737097	63737748	CD4unstim_104276	openGene2openGene	MS
immune	NaiveT_unsti	rs77599401	chr1	206734774	rs144010760	ENSG00000142224	ENST00000662320	IL19	206734613	206734867	CD4unstim_14296	ocr2openGene	T1D
immune	NaiveT_unsti	rs10903122	chr1	24970252	rs10751776	ENSG00000020633	ENST00000308873	RUNX3	24970004	24970295	CD4unstim_1254	openGene2openGene	CEL
immune	NaiveT_unsti	rs3197999	chr3	50350442	rs73082914	ENSG00000114779	ENST00000483233	ABHD14B	50350409	50351289	CD4unstim_111955	openGene2openGene	IBD
immune	NaiveT_unsti	rs7187776	chr16	28863801	rs7198606	ENSG00000176953	ENST00000562977	NFATC2IP	28863185	28864227	CD4unstim_65596	openGene2openGene	T1D
immune	NaiveT_unsti	rs28449958	chr16	28822933	rs201131521	ENSG00000261832	ENST00000568224	ENSG00000261832	28822507	28824671	CD4unstim_65593	openGene2openGene	IBD
immune	NaiveT_unsti	rs7723899	chr5	96896641	rs56321917	ENSG00000164307	ENST00000443439	ERAP1	96896231	96896744	CD4unstim_145559	openGene2openGene	CRO
immune	NaiveT_unsti	rs2304206	chr19	49665670	rs2304205	ENSG00000142227	ENST00000593437	EMP3	49665277	49666088	CD4unstim_82129	openGene2openGene	VIT
immune	NaiveT_unsti	rs921650	chr17	39863805	rs35564481	ENSG00000131748	ENST00000579479	STARD3	39863792	39864474	CD4unstim_70319	openGene2openGene	ALG
immune	NaiveT_unsti	rs2030030	chr3	188061304	rs62279869	ENSG00000113916	ENST00000406870	BCL6	188061154	188061604	CD4unstim_123100	ocr2openGene	ALG
immune	NaiveT_unsti	rs13018977	chr2	241316415	rs13006939	ENSG00000233806	ENST00000690485	LINC01237	241314959	241316647	CD4unstim_101666	openGene2openGene	T1D
immune	NaiveT_unsti	rs2304206	chr19	49665614	rs2304206	ENSG00000142227	ENST00000597057	EMP3	49665277	49666088	CD4unstim_82129	openGene2openGene	VIT
immune	NaiveT_unsti	rs6651252	chr8	128543286	rs2011527	ENSG00000249859	ENST00000664214	PVT1	128543246	128543417	CD4unstim_185952	ocr2openGene	SLE
immune	NaiveT_unsti	rs2304206	chr19	49665763	rs2304204	ENSG00000142227	ENST00000593437	EMP3	49665277	49666088	CD4unstim_82129	openGene2openGene	VIT
immune	NaiveT_unsti	rs12232003	chr12	53180847	rs59218377	ENSG00000139637	ENST00000549488	MYG1	53180038	53181377	CD4unstim_39869	openGene2openGene	T1D
immune	NaiveT_unsti	rs11643872	chr16	30958165	rs11643872	ENSG00000280160	ENST00000624508	ENSG00000280160	30957452	30958409	CD4unstim_65806	openGene2openGene	GD
immune	NaiveT_unsti	rs2256814	chr20	63737451	rs2236510	ENSG00000196700	ENST00000369888	ZNF512B	63737097	63737748	CD4unstim_104276	openGene2openGene	MS
immune	NaiveT_unsti	rs12445568	chr16	31033362	rs58726213	ENSG00000140691	ENST00000457010	ARMC5	31032618	31034473	CD4unstim_65812	openGene2openGene	PSO
immune	NaiveT_unsti	rs73178598	chr3	18758386	rs73178580	ENSG00000182568	ENST00000491519	SATB1	18758020	18758447	CD4unstim_110346	ocr2openGene	CRO
immune	NaiveT_unsti	rs6435203	chr2	203764087	rs10932019	ENSG00000173166	ENST00000630330	RAPH1	203763238	203764257	CD4unstim_98771	openGene2openGene	MS
immune	NaiveT_unsti	rs756699	chr5	134114136	rs244656	ENSG00000043143	ENST00000512386	JADE2	134113991	134114833	CD4unstim_148528	openGene2openGene	MS
immune	NaiveT_unsti	rs10903122	chr1	24978666	rs6600248	ENSG00000020633	ENST00000308873	RUNX3	24978628	24978911	CD4unstim_1256	ocr2openGene	CEL
immune	NaiveT_unsti	rs1170436	chr16	68529741	rs1728773	ENSG00000141076	ENST00000566227	UTP4	68529736	68530656	CD4unstim_67301	openGene2openGene	SLE
immune	NaiveT_unsti	rs4976646	chr5	177372991	rs10051765	ENSG00000198055	ENST00000512684	GRK6	177372312	177373263	CD4unstim_150707	openGene2openGene	MS
immune	NaiveT_unsti	rs12421615	chr11	64284975	rs2510066	ENSG00000173486	ENST00000536642	FKBP2	64284435	64285992	CD4unstim_30216	openGene2openGene	VIT
immune	NaiveT_unsti	rs1036207	chr5	142110356	rs12653866	ENSG00000013561	ENST00000506004	RNF14	142110320	142110548	CD4unstim_148936	openGene2openGene	MS
immune	NaiveT_unsti	rs28449958	chr16	28824361	rs138159013	ENSG00000261832	ENST00000568224	ENSG00000261832	28822507	28824671	CD4unstim_65593	openGene2openGene	IBD
immune	NaiveT_unsti	rs28449958	chr16	28822933	rs201131521	ENSG00000261832	ENST00000636078	ENSG00000261832	28822507	28824671	CD4unstim_65593	openGene2openGene	IBD
immune	NaiveT_unsti	rs1036207	chr5	142110356	rs12653866	ENSG00000113552	ENST00000505689	GNPDA1	142110320	142110548	CD4unstim_148936	openGene2openGene	MS
immune	NaiveT_unsti	rs2233424	chr6	44265240	rs2233433	ENSG00000112759	ENST00000371755	SLC29A1	44264832	44265909	CD4unstim_153609	openGene2openGene	RA
immune	NaiveT_unsti	rs17668708	chr1	198701426	rs17623914	ENSG00000151418	ENST00000281087	ATP6V1G3	198701291	198701441	CD4unstim_13717	ocr2openGene	RA
immune	NaiveT_unsti	rs6651252	chr8	128540610	rs2392944	ENSG00000249859	ENST00000661988	PVT1	128540364	128541339	CD4unstim_185950	ocr2openGene	SLE
immune	NaiveT_unsti	rs12421615	chr11	64284975	rs2510066	ENSG00000173486	ENST00000541388	FKBP2	64284435	64285992	CD4unstim_30216	openGene2openGene	VIT
immune	NaiveT_unsti	rs12615545	chr2	181170465	rs4667114	ENSG00000238171	ENST00000456895	ENSG00000238171	181170214	181170535	CD4unstim_95734	ocr2openGene	AS
immune	NaiveT_unsti	rs921650	chr17	39864166	rs1453559	ENSG00000131748	ENST00000585269	STARD3	39863792	39864474	CD4unstim_70319	openGene2openGene	ALG
immune	NaiveT_unsti	rs12615545	chr2	181165502	rs10189776	ENSG00000238171	ENST00000456895	ENSG00000238171	181165182	181165909	CD4unstim_95732	ocr2openGene	AS
immune	NaiveT_unsti	rs10068717	chr5	142109462	rs6580223	ENSG00000013561	ENST00000394514	RNF14	142108358	142109728	CD4unstim_148935	openGene2openGene	ALG
immune	NaiveT_unsti	rs33993564	chr5	150846862	rs10051804	ENSG00000164591	ENST00000517768	MYOZ3	150846181	150847419	CD4unstim_149299	openGene2openGene	IBD
immune	NaiveT_unsti	rs231389	chr2	203782538	rs749933	ENSG00000173166	ENST00000319170	RAPH1	203782181	203782658	CD4unstim_98773	openGene2openGene	T1D
immune	NaiveT_unsti	rs3749833	chr5	132472976	rs2548992	ENSG00000125347	ENST00000405885	IRF1	132472970	132473429	CD4unstim_148446	openGene2openGene	ALG
immune	NaiveT_unsti	rs11089637	chr22	21568167	rs11089620	ENSG00000161180	ENST00000292779	CCDC116	21567513	21568469	CD4unstim_107761	openGene2openGene	RA
immune	NaiveT_unsti	rs7723899	chr5	96896698	rs2548536	ENSG00000247121	ENST00000655392	ENSG00000247121	96896231	96896744	CD4unstim_145559	openGene2openGene	CRO
immune	NaiveT_unsti	rs10883723	chr10	102502871	rs2296590	ENSG00000107859	ENST00000539804	PITX3	102502663	102503110	CD4unstim_24232	openGene2openGene	ALG
immune	NaiveT_unsti	rs3024493	chr1	206770623	rs3024493	ENSG00000162894	ENST00000530505	FCMR	206770488	206770844	CD4unstim_14305	openGene2openGene	T1D
immune	NaiveT_unsti	rs2233424	chr6	44265183	rs2233434	ENSG00000112759	ENST00000645692	SLC29A1	44264832	44265909	CD4unstim_153609	openGene2openGene	RA
immune	NaiveT_unsti	rs12445568	chr16	30985550	rs12443808	ENSG00000140691	ENST00000408912	ARMC5	30985511	30985719	CD4unstim_65808	openGene2openGene	PSO
immune	NaiveT_unsti	rs8054198	chr16	10944503	rs8054198	ENSG00000262420	ENST00000572811	ENSG00000262420	10944153	10944999	CD4unstim_64999	openGene2openGene	SLE
immune	NaiveT_unsti	rs36014129	chr6	26189128	rs13204572	ENSG00000187475	ENST00000338379	H1-6	26188390	26189364	CD4unstim_152323	openGene2openGene	SLE
immune	NaiveT_unsti	rs3197999	chr3	49358927	rs3811699	ENSG00000145020	ENST00000637914	AMT	49357846	49359084	CD4unstim_111889	openGene2openGene	IBD
immune	NaiveT_unsti	rs425648	chr19	18089075	rs412744	ENSG00000105647	ENST00000674682	PIK3R2	18088925	18089367	CD4unstim_80415	openGene2openGene	SLE
immune	NaiveT_unsti	rs10903122	chr1	24978666	rs6600248	ENSG00000020633	ENST00000399916	RUNX3	24978628	24978911	CD4unstim_1256	ocr2openGene	CEL
immune	NaiveT_unsti	rs10068717	chr5	142110526	rs12656877	ENSG00000113552	ENST00000505689	GNPDA1	142110320	142110548	CD4unstim_148936	openGene2openGene	ALG
immune	NaiveT_unsti	rs2233424	chr6	44265183	rs2233434	ENSG00000112759	ENST00000652453	SLC29A1	44264832	44265909	CD4unstim_153609	openGene2openGene	RA
immune	NaiveT_unsti	rs508970	chr11	61129867	rs10897141	ENSG00000006118	ENST00000544065	TMEM132A	61129289	61130296	CD4unstim_29993	ocr2openGene	RA
immune	NaiveT_unsti	rs7187776	chr16	28824359	rs149808056	ENSG00000176953	ENST00000565919	NFATC2IP	28822507	28824671	CD4unstim_65593	openGene2openGene	T1D
immune	NaiveT_unsti	rs2542162	chr18	12884344	rs2292759	ENSG00000177150	ENST00000585785	FAM210A	12883238	12884651	CD4unstim_74348	openGene2openGene	T1D
immune	NaiveT_unsti	rs1043101	chr11	35247353	rs9633870	ENSG00000149089	ENST00000395787	APIP	35247344	35248221	CD4unstim_28254	ocr2openGene	VIT
immune	NaiveT_unsti	rs11755393	chr6	34792548	rs7752060	ENSG00000064999	ENST00000650178	ANKS1A	34791427	34792613	CD4unstim_153053	openGene2openGene	SLE
immune	NaiveT_unsti	rs11246217	chr11	613757	rs59115876	ENSG00000177106	ENST00000524474	EPS8L2	613378	613910	CD4unstim_25815	openGene2openGene	SLE
immune	NaiveT_unsti	rs7824394	chr8	80376499	rs952558	ENSG00000251867	ENST00000605948	ENSG00000251867	80376483	80376690	CD4unstim_181947	ocr2openGene	ALG
immune	NaiveT_unsti	rs9926533	chr16	31074149	rs2303222	ENSG00000099381	ENST00000262519	SETD1A	31074119	31075057	CD4unstim_65815	openGene2openGene	SLE
immune	NaiveT_unsti	rs1056198	chr20	49937166	rs6125825	ENSG00000244687	ENST00000490555	UBE2V1	49936142	49937234	CD4unstim_103676	openGene2openGene	PSO
immune	NaiveT_unsti	rs77599401	chr1	206734774	rs144010760	ENSG00000142224	ENST00000659997	IL19	206734613	206734867	CD4unstim_14296	ocr2openGene	T1D
immune	NaiveT_unsti	rs7723899	chr5	96896636	rs200093446	ENSG00000164307	ENST00000443439	ERAP1	96896231	96896744	CD4unstim_145559	openGene2openGene	CRO
immune	NaiveT_unsti	rs4976646	chr5	177372991	rs10051765	ENSG00000146094	ENST00000377112	DOK3	177372312	177373263	CD4unstim_150707	openGene2openGene	MS
immune	NaiveT_unsti	rs1036207	chr5	142110526	rs12656877	ENSG00000113552	ENST00000503794	GNPDA1	142110320	142110548	CD4unstim_148936	openGene2openGene	MS
immune	NaiveT_unsti	rs8054198	chr16	10944503	rs8054198	ENSG00000262420	ENST00000572811	ENSG00000262420	10944153	10944999	CD4unstim_64999	openGene2openGene	SLE
immune	NaiveT_unsti	rs12087340	chr1	85276285	rs12562182	ENSG00000117155	ENST00000422026	SSX2IP	85275727	85277107	CD4unstim_5690	openGene2openGene	MS
immune	NaiveT_unsti	rs11755393	chr6	34792177	rs6457791	ENSG00000064995	ENST00000693481	TAF11	34791427	34792613	CD4unstim_153053	openGene2openGene	SLE
immune	NaiveT_unsti	rs6732565	chr2	110858564	rs1533299	ENSG00000153094	ENST00000308659	BCL2L11	110858288	110859425	CD4unstim_89451	ocr2openGene	RA
immune	NaiveT_unsti	rs3749833	chr5	132472976	rs2548992	ENSG00000125347	ENST00000458069	IRF1	132472970	132473429	CD4unstim_148446	openGene2openGene	ALG
immune	NaiveT_unsti	rs2066819	chr12	56334216	rs2371494	ENSG00000170581	ENST00000555646	STAT2	56333277	56334470	CD4unstim_40168	openGene2openGene	PSO
immune	NaiveT_unsti	rs10883723	chr10	102502871	rs2296590	ENSG00000107859	ENST00000370002	PITX3	102502663	102503110	CD4unstim_24232	openGene2openGene	ALG
immune	NaiveT_unsti	rs12445568	chr16	30958236	rs62055866	ENSG00000140691	ENST00000268314	ARMC5	30957452	30958409	CD4unstim_65806	openGene2openGene	PSO
immune	NaiveT_unsti	rs61759532	chr17	7337072	rs61759532	ENSG00000129226	ENST00000250092	CD68	7336305	7337273	CD4unstim_68758	openGene2openGene	T1D
immune	NaiveT_unsti	rs1701704	chr12	56041628	rs705704	ENSG00000135404	ENST00000548160	CD63	56041485	56041965	CD4unstim_40135	openGene2openGene	T1D
immune	NaiveT_unsti	rs6651252	chr8	128543682	rs17807904	ENSG00000249859	ENST00000656532	PVT1	128543520	128543900	CD4unstim_185953	ocr2openGene	SLE
immune	NaiveT_unsti	rs12470864	chr2	102367819	rs1420098	ENSG00000115607	ENST00000264260	IL18RAP	102367250	102368013	CD4unstim_88976	ocr2openGene	ALG
immune	NaiveT_unsti	rs1056198	chr20	49937166	rs6125825	ENSG00000244687	ENST00000432266	UBE2V1	49936142	49937234	CD4unstim_103676	openGene2openGene	PSO
immune	NaiveT_unsti	rs12946510	chr17	39754115	rs2941522	ENSG00000172057	ENST00000394169	ORMDL3	39753710	39755061	CD4unstim_70303	ocr2openGene	MS
immune	NaiveT_unsti	rs9611565	chr22	41414166	rs132920	ENSG00000100413	ENST00000355209	POLR3H	41413248	41414633	CD4unstim_108835	ocr2openGene	VIT
immune	NaiveT_unsti	rs2256814	chr20	63737186	rs1275330	ENSG00000197114	ENST00000477340	ZGPAT	63737097	63737748	CD4unstim_104276	openGene2openGene	MS
immune	NaiveT_unsti	rs112006329	chr11	575408	rs56333810	ENSG00000177106	ENST00000534679	EPS8L2	575375	576768	CD4unstim_25813	openGene2openGene	SLE
immune	NaiveT_unsti	rs1516971	chr8	128543286	rs2011527	ENSG00000249859	ENST00000665737	PVT1	128543246	128543417	CD4unstim_185952	ocr2openGene	RA
immune	NaiveT_unsti	rs12445568	chr16	30958236	rs62055866	ENSG00000140691	ENST00000457010	ARMC5	30957452	30958409	CD4unstim_65806	openGene2openGene	PSO
immune	NaiveT_unsti	rs533646	chr11	118700414	rs658676	ENSG00000264211	ENST00000581627	MIR4492	118700212	118700512	CD4unstim_34329	openGene2openGene	MS
immune	NaiveT_unsti	rs7665090	chr4	102630911	rs7690700	ENSG00000109332	ENST00000502690	UBE2D3	102630492	102631252	CD4unstim_131255	ocr2openGene	MS
immune	NaiveT_unsti	rs2542162	chr18	12884344	rs2292759	ENSG00000177150	ENST00000588475	FAM210A	12883238	12884651	CD4unstim_74348	openGene2openGene	T1D
immune	NaiveT_unsti	rs10903122	chr1	24978681	rs6600250	ENSG00000020633	ENST00000308873	RUNX3	24978628	24978911	CD4unstim_1256	ocr2openGene	CEL
immune	NaiveT_unsti	rs2188962	chr5	132466255	rs2522057	ENSG00000125347	ENST00000681573	IRF1	132466186	132467108	CD4unstim_148444	openGene2openGene	CRO
immune	NaiveT_unsti	rs12445568	chr16	30958236	rs62055866	ENSG00000140691	ENST00000564900	ARMC5	30957452	30958409	CD4unstim_65806	openGene2openGene	PSO
immune	NaiveT_unsti	rs2304206	chr19	49665614	rs2304206	ENSG00000142227	ENST00000597279	EMP3	49665277	49666088	CD4unstim_82129	openGene2openGene	VIT
immune	NaiveT_unsti	rs5758343	chr22	41403829	rs75784	ENSG00000100413	ENST00000483837	POLR3H	41403778	41404314	CD4unstim_108833	ocr2openGene	ALG
immune	NaiveT_unsti	rs10883723	chr10	102503918	rs3818470	ENSG00000166197	ENST00000370007	NOLC1	102503668	102504098	CD4unstim_24233	openGene2openGene	ALG
immune	NaiveT_unsti	rs7723899	chr5	96896541	rs200833468	ENSG00000153922	ENST00000614616	CHD1	96896231	96896744	CD4unstim_145559	openGene2openGene	CRO
immune	NaiveT_unsti	rs9611565	chr22	41414166	rs132920	ENSG00000100413	ENST00000483837	POLR3H	41413248	41414633	CD4unstim_108835	ocr2openGene	VIT
immune	NaiveT_unsti	rs10903122	chr1	24978666	rs6600248	ENSG00000020633	ENST00000496967	RUNX3	24978628	24978911	CD4unstim_1256	ocr2openGene	CEL
immune	NaiveT_unsti	rs3197999	chr3	49358927	rs3811699	ENSG00000145020	ENST00000636865	AMT	49357846	49359084	CD4unstim_111889	openGene2openGene	IBD
immune	NaiveT_unsti	rs12946510	chr17	39754115	rs2941522	ENSG00000172057	ENST00000579695	ORMDL3	39753710	39755061	CD4unstim_70303	ocr2openGene	MS
immune	NaiveT_unsti	rs1036207	chr5	142110356	rs12653866	ENSG00000113552	ENST00000507107	GNPDA1	142110320	142110548	CD4unstim_148936	openGene2openGene	MS
immune	NaiveT_unsti	rs10883723	chr10	102502871	rs2296590	ENSG00000138111	ENST00000369931	MFSD13A	102502663	102503110	CD4unstim_24232	openGene2openGene	ALG
immune	NaiveT_unsti	rs57095329	chr5	160468698	rs2277920	ENSG00000164611	ENST00000524244	PTTG1	160468685	160468899	CD4unstim_149696	openGene2openGene	SLE
immune	NaiveT_unsti	rs425648	chr19	18086934	rs393548	ENSG00000105647	ENST00000674682	PIK3R2	18086835	18087131	CD4unstim_80413	openGene2openGene	SLE
immune	NaiveT_unsti	rs2017445	chr12	56041628	rs705704	ENSG00000135414	ENST00000546799	GDF11	56041485	56041965	CD4unstim_40135	openGene2openGene	VIT
immune	NaiveT_unsti	rs9611565	chr22	41413633	rs202635	ENSG00000100413	ENST00000483837	POLR3H	41413248	41414633	CD4unstim_108835	ocr2openGene	VIT
immune	NaiveT_unsti	rs73178598	chr3	18773126	rs9834151	ENSG00000182568	ENST00000475083	SATB1	18772815	18773141	CD4unstim_110347	ocr2openGene	CRO
immune	NaiveT_unsti	rs1701704	chr12	56041628	rs705704	ENSG00000135404	ENST00000555199	CD63	56041485	56041965	CD4unstim_40135	openGene2openGene	T1D
immune	NaiveT_unsti	rs28449958	chr16	28822933	rs201131521	ENSG00000261832	ENST00000636866	ENSG00000261832	28822507	28824671	CD4unstim_65593	openGene2openGene	IBD
immune	NaiveT_unsti	rs2188962	chr5	132466255	rs2522057	ENSG00000125347	ENST00000437654	IRF1	132466186	132467108	CD4unstim_148444	openGene2openGene	CRO
immune	NaiveT_unsti	rs10068717	chr5	142110356	rs12653866	ENSG00000113552	ENST00000500692	GNPDA1	142110320	142110548	CD4unstim_148936	openGene2openGene	ALG
immune	NaiveT_unsti	rs4976646	chr5	177372991	rs10051765	ENSG00000146094	ENST00000512660	DOK3	177372312	177373263	CD4unstim_150707	openGene2openGene	MS
immune	NaiveT_unsti	rs1571878	chr6	167119574	rs1854853	ENSG00000213066	ENST00000494781	CEP43	167119538	167120339	CD4unstim_165193	openGene2openGene	RA
immune	NaiveT_unsti	rs28449958	chr16	28822933	rs201131521	ENSG00000261832	ENST00000637376	ENSG00000261832	28822507	28824671	CD4unstim_65593	openGene2openGene	IBD
immune	NaiveT_unsti	rs3197999	chr3	49358927	rs3811699	ENSG00000145020	ENST00000638063	AMT	49357846	49359084	CD4unstim_111889	openGene2openGene	IBD
immune	NaiveT_unsti	rs2066819	chr12	56299736	rs41423244	ENSG00000092841	ENST00000293422	MYL6	56299727	56300645	CD4unstim_40166	openGene2openGene	PSO
immune	NaiveT_unsti	rs57095329	chr5	160467840	rs57095329	ENSG00000164611	ENST00000517480	PTTG1	160467548	160468301	CD4unstim_149695	openGene2openGene	SLE
immune	NaiveT_unsti	rs1036207	chr5	142109462	rs6580223	ENSG00000113552	ENST00000504139	GNPDA1	142108358	142109728	CD4unstim_148935	openGene2openGene	MS
immune	NaiveT_unsti	rs508970	chr11	61120529	rs671444	ENSG00000006118	ENST00000453848	TMEM132A	61120037	61121133	CD4unstim_29991	ocr2openGene	RA
immune	NaiveT_unsti	rs73081554	chr3	58332737	rs180977001	ENSG00000255154	ENST00000477305	HTD2	58332576	58333844	CD4unstim_112272	openGene2openGene	RA
immune	NaiveT_unsti	rs6880778	chr5	40410833	rs6451493	ENSG00000199552	ENST00000362682	SNORA63	40410161	40410926	CD4unstim_142158	openGene2openGene	MS
immune	NaiveT_unsti	rs11755393	chr6	34792451	rs7769820	ENSG00000064995	ENST00000361288	TAF11	34791427	34792613	CD4unstim_153053	openGene2openGene	SLE
immune	NaiveT_unsti	rs1249910	chr3	112676994	rs12637953	ENSG00000144857	ENST00000479182	BOC	112676792	112677150	CD4unstim_117702	ocr2openGene	ECZ
immune	NaiveT_unsti	rs694739	chr11	64340263	rs663743	ENSG00000173457	ENST00000309318	PPP1R14B	64339916	64340953	CD4unstim_30225	openGene2openGene	MS
immune	NaiveT_unsti	rs34779708	chr10	35126627	rs4934730	ENSG00000198105	ENST00000485560	ZNF248	35126374	35127989	CD4unstim_19333	openGene2openGene	IBD
immune	NaiveT_unsti	rs2304206	chr19	49665763	rs2304204	ENSG00000142227	ENST00000597057	EMP3	49665277	49666088	CD4unstim_82129	openGene2openGene	VIT
immune	NaiveT_unsti	rs367569	chr16	11255821	rs243332	ENSG00000038532	ENST00000494853	CLEC16A	11254869	11256398	CD4unstim_65022	openGene2openGene	PSO
immune	NaiveT_unsti	rs5758343	chr22	41403829	rs75784	ENSG00000100413	ENST00000396504	POLR3H	41403778	41404314	CD4unstim_108833	ocr2openGene	ALG
immune	NaiveT_unsti	rs4976646	chr5	177372991	rs10051765	ENSG00000146094	ENST00000357198	DOK3	177372312	177373263	CD4unstim_150707	openGene2openGene	MS
immune	NaiveT_unsti	rs773125	chr12	56042145	rs1131017	ENSG00000135437	ENST00000551444	RDH5	56042036	56042447	CD4unstim_40136	openGene2openGene	RA
immune	NaiveT_unsti	rs77599401	chr1	206685302	rs181345810	ENSG00000263528	ENST00000584998	IKBKE	206684688	206686276	CD4unstim_14286	openGene2openGene	T1D
immune	NaiveT_unsti	rs756699	chr5	134114136	rs244656	ENSG00000043143	ENST00000612830	JADE2	134113991	134114833	CD4unstim_148528	openGene2openGene	MS
immune	NaiveT_unsti	rs756699	chr5	134112335	rs30493	ENSG00000043143	ENST00000681820	JADE2	134112310	134112460	CD4unstim_148526	openGene2openGene	MS
immune	NaiveT_unsti	rs2466028	chr8	127196837	rs2456455	ENSG00000249859	ENST00000653990	PVT1	127196647	127197355	CD4unstim_185850	openGene2openGene	GD
immune	NaiveT_unsti	rs58763752	chr10	32980469	rs60724454	ENSG00000120616	ENST00000375110	EPC1	32980358	32981348	CD4unstim_19233	openGene2openGene	T1D
immune	NaiveT_unsti	rs663743	chr11	64340005	rs479777	ENSG00000173457	ENST00000542235	PPP1R14B	64339916	64340953	CD4unstim_30225	openGene2openGene	T1D
immune	NaiveT_unsti	rs9469899	chr6	34673638	rs2395599	ENSG00000124562	ENST00000374018	SNRPC	34673626	34673850	CD4unstim_153049	openGene2openGene	GD
immune	NaiveT_unsti	rs12946510	chr17	39754115	rs2941522	ENSG00000172057	ENST00000584220	ORMDL3	39753710	39755061	CD4unstim_70303	ocr2openGene	MS
immune	NaiveT_unsti	rs10903122	chr1	24978666	rs6600248	ENSG00000020633	ENST00000338888	RUNX3	24978628	24978911	CD4unstim_1256	ocr2openGene	CEL
immune	NaiveT_unsti	rs2466028	chr8	127196837	rs2456455	ENSG00000249859	ENST00000668098	PVT1	127196647	127197355	CD4unstim_185850	openGene2openGene	GD
immune	NaiveT_unsti	rs63406760	chr12	123034319	rs641760	ENSG00000130921	ENST00000538888	MTRFR	123033934	123034553	CD4unstim_47186	ocr2openGene	ALG
immune	NaiveT_unsti	rs10903122	chr1	24978669	rs6600249	ENSG00000020633	ENST00000338888	RUNX3	24978628	24978911	CD4unstim_1256	ocr2openGene	CEL
immune	NaiveT_unsti	rs112006329	chr11	575408	rs56333810	ENSG00000255284	ENST00000655766	ENSG00000255284	575375	576768	CD4unstim_25813	openGene2openGene	SLE
immune	NaiveT_unsti	rs61759532	chr17	7337072	rs61759532	ENSG00000277985	ENST00000384423	SNORA67	7336305	7337273	CD4unstim_68758	openGene2openGene	T1D
immune	NaiveT_unsti	rs11246217	chr11	613757	rs59115876	ENSG00000174775	ENST00000493230	HRAS	613378	613910	CD4unstim_25815	openGene2openGene	SLE
immune	NaiveT_unsti	rs301807	chr1	8424763	rs301807	ENSG00000142599	ENST00000464972	RERE	8423339	8424908	CD4unstim_413	openGene2openGene	VIT
immune	NaiveT_unsti	rs11755393	chr6	34792104	rs13215181	ENSG00000064999	ENST00000649117	ANKS1A	34791427	34792613	CD4unstim_153053	openGene2openGene	SLE
immune	NaiveT_unsti	rs34841270	chr8	128540606	rs34841270	ENSG00000136997	ENST00000520751	MYC	128540364	128541339	CD4unstim_185950	ocr2openGene	CRO
immune	NaiveT_unsti	rs10068717	chr5	142109462	rs6580223	ENSG00000013561	ENST00000512565	RNF14	142108358	142109728	CD4unstim_148935	openGene2openGene	ALG
immune	NaiveT_unsti	rs7824394	chr8	80378152	rs2370615	ENSG00000205189	ENST00000379091	ZBTB10	80377239	80378189	CD4unstim_181948	ocr2openGene	ALG
immune	NaiveT_unsti	rs9926533	chr16	30958165	rs11643872	ENSG00000176723	ENST00000315678	ZNF843	30957452	30958409	CD4unstim_65806	openGene2openGene	SLE
immune	NaiveT_unsti	rs1036207	chr5	142110526	rs12656877	ENSG00000113552	ENST00000510194	GNPDA1	142110320	142110548	CD4unstim_148936	openGene2openGene	MS
immune	NaiveT_unsti	rs71136645	chr16	11264003	rs71381201	ENSG00000038532	ENST00000409552	CLEC16A	11263686	11264238	CD4unstim_65027	ocr2openGene	CRO
immune	NaiveT_unsti	rs10883723	chr10	102503918	rs3818470	ENSG00000107859	ENST00000370002	PITX3	102503668	102504098	CD4unstim_24233	openGene2openGene	ALG
immune	NaiveT_unsti	rs78865465	chr12	55974117	rs75639074	ENSG00000135404	ENST00000549117	CD63	55973489	55974257	CD4unstim_40124	openGene2openGene	T1D
immune	NaiveT_unsti	rs33993564	chr5	150847024	rs10058943	ENSG00000164591	ENST00000517768	MYOZ3	150846181	150847419	CD4unstim_149299	openGene2openGene	IBD
immune	NaiveT_unsti	rs77599401	chr1	206685302	rs181345810	ENSG00000263528	ENST00000579827	IKBKE	206684688	206686276	CD4unstim_14286	openGene2openGene	T1D
immune	NaiveT_unsti	rs2790159	chr10	58282816	rs2790189	ENSG00000108064	ENST00000373895	TFAM	58282425	58283094	CD4unstim_21157	ocr2openGene	CRO
immune	NaiveT_unsti	rs2790159	chr10	58267362	rs1339580	ENSG00000108064	ENST00000373895	TFAM	58266969	58268509	CD4unstim_21155	openGene2openGene	CRO
immune	NaiveT_unsti	rs7948458	chr11	2151600	rs7948458	ENSG00000185940	ENST00000399676	KRTAP5-5	2151491	2152269	CD4unstim_25956	openGene2openGene	T1D
immune	NaiveT_unsti	rs1056198	chr20	49937166	rs6125825	ENSG00000244687	ENST00000492371	UBE2V1	49936142	49937234	CD4unstim_103676	openGene2openGene	PSO
immune	NaiveT_unsti	rs13153019	chr5	177357511	rs4075958	ENSG00000131183	ENST00000324417	SLC34A1	177357328	177358295	CD4unstim_150702	openGene2openGene	ALG
immune	NaiveT_unsti	rs663743	chr11	64340005	rs479777	ENSG00000168439	ENST00000358794	STIP1	64339916	64340953	CD4unstim_30225	openGene2openGene	T1D
immune	NaiveT_unsti	rs57095329	chr5	160468698	rs2277920	ENSG00000164611	ENST00000517480	PTTG1	160468685	160468899	CD4unstim_149696	openGene2openGene	SLE
immune	NaiveT_unsti	rs12445568	chr16	31033576	rs12445650	ENSG00000140691	ENST00000457010	ARMC5	31032618	31034473	CD4unstim_65812	openGene2openGene	PSO
immune	NaiveT_unsti	rs12445568	chr16	31033576	rs12445650	ENSG00000140691	ENST00000408912	ARMC5	31032618	31034473	CD4unstim_65812	openGene2openGene	PSO
immune	NaiveT_unsti	rs3748817	chr1	2592766	rs745368	ENSG00000157911	ENST00000507596	PEX10	2592758	2592978	CD4unstim_210	openGene2openGene	MS
immune	NaiveT_unsti	rs28449958	chr16	28824361	rs138159013	ENSG00000103490	ENST00000247470	PYCARD	28822507	28824671	CD4unstim_65593	openGene2openGene	IBD
immune	NaiveT_unsti	rs12445568	chr16	30957268	rs4889599	ENSG00000140691	ENST00000564900	ARMC5	30956989	30957331	CD4unstim_65805	openGene2openGene	PSO
immune	NaiveT_unsti	rs5758343	chr22	41413633	rs202635	ENSG00000100413	ENST00000420561	POLR3H	41413248	41414633	CD4unstim_108835	ocr2openGene	ALG
immune	NaiveT_unsti	rs17323934	chr7	26858021	rs3801805	ENSG00000254369	ENST00000524304	HOXA-AS3	26858021	26858204	CD4unstim_167848	openGene2openGene	T1D
immune	NaiveT_unsti	rs2542162	chr18	12884344	rs2292759	ENSG00000177150	ENST00000651643	FAM210A	12883238	12884651	CD4unstim_74348	openGene2openGene	T1D
immune	NaiveT_unsti	rs7665090	chr4	102630911	rs7690700	ENSG00000109332	ENST00000508818	UBE2D3	102630492	102631252	CD4unstim_131255	ocr2openGene	MS
immune	NaiveT_unsti	rs17849501	chr1	183471396	rs41272536	ENSG00000173627	ENST00000481562	APOBEC4	183470961	183471607	CD4unstim_11051	openGene2openGene	SLE
immune	NaiveT_unsti	rs1860545	chr12	6337611	rs1860545	ENSG00000111319	ENST00000338748	SCNN1A	6337189	6337645	CD4unstim_35369	openGene2openGene	AS
immune	NaiveT_unsti	rs1516971	chr8	128543286	rs2011527	ENSG00000249859	ENST00000664293	PVT1	128543246	128543417	CD4unstim_185952	ocr2openGene	RA
immune	NaiveT_unsti	rs2256814	chr20	63737253	rs1151623	ENSG00000125534	ENST00000370177	PPDPF	63737097	63737748	CD4unstim_104276	openGene2openGene	MS
immune	NaiveT_unsti	rs740474	chr5	141636721	rs1421896	ENSG00000145819	ENST00000645722	ARHGAP26	141636257	141638066	CD4unstim_148890	openGene2openGene	ALG
immune	NaiveT_unsti	rs4690229	chr4	987108	rs11248061	ENSG00000127419	ENST00000513952	TMEM175	986610	987599	CD4unstim_123720	openGene2openGene	SLE
immune	NaiveT_unsti	rs5758343	chr22	41403829	rs75784	ENSG00000100413	ENST00000407461	POLR3H	41403778	41404314	CD4unstim_108833	ocr2openGene	ALG
immune	NaiveT_unsti	rs5758343	chr22	41413619	rs202634	ENSG00000100413	ENST00000442616	POLR3H	41413248	41414633	CD4unstim_108835	ocr2openGene	ALG
immune	NaiveT_unsti	rs2304206	chr19	49665763	rs2304204	ENSG00000142227	ENST00000599255	EMP3	49665277	49666088	CD4unstim_82129	openGene2openGene	VIT
immune	NaiveT_unsti	rs12445568	chr16	31033362	rs58726213	ENSG00000140691	ENST00000268314	ARMC5	31032618	31034473	CD4unstim_65812	openGene2openGene	PSO
immune	NaiveT_unsti	rs921650	chr17	39864166	rs1453559	ENSG00000131748	ENST00000580611	STARD3	39863792	39864474	CD4unstim_70319	openGene2openGene	ALG
immune	NaiveT_unsti	rs1056198	chr20	49937166	rs6125825	ENSG00000244687	ENST00000483534	UBE2V1	49936142	49937234	CD4unstim_103676	openGene2openGene	PSO
immune	NaiveT_unsti	rs7723899	chr5	96896582	rs2549785	ENSG00000164307	ENST00000443439	ERAP1	96896231	96896744	CD4unstim_145559	openGene2openGene	CRO
immune	NaiveT_unsti	rs71136645	chr16	11264003	rs71381201	ENSG00000038532	ENST00000409790	CLEC16A	11263686	11264238	CD4unstim_65027	ocr2openGene	CRO
immune	NaiveT_unsti	rs1036207	chr5	142110356	rs12653866	ENSG00000113552	ENST00000311337	GNPDA1	142110320	142110548	CD4unstim_148936	openGene2openGene	MS
immune	NaiveT_unsti	rs2988277	chr1	167455687	rs2949661	ENSG00000198771	ENST00000367854	RCSD1	167454705	167456252	CD4unstim_10250	openGene2openGene	ALG
immune	NaiveT_unsti	rs663743	chr11	64340005	rs479777	ENSG00000110011	ENST00000321460	DNAJC4	64339916	64340953	CD4unstim_30225	openGene2openGene	T1D
immune	NaiveT_unsti	rs444210	chr6	166957511	rs2769346	ENSG00000213066	ENST00000476078	CEP43	166956078	166957575	CD4unstim_165174	openGene2openGene	CRO
immune	NaiveT_unsti	rs9611565	chr22	41403829	rs75784	ENSG00000100413	ENST00000355209	POLR3H	41403778	41404314	CD4unstim_108833	ocr2openGene	VIT
immune	NaiveT_unsti	rs8042861	chr15	90388131	rs2589940	ENSG00000259177	ENST00000560578	ENSG00000259177	90387668	90388980	CD4unstim_64016	openGene2openGene	MS
immune	NaiveT_unsti	rs9469899	chr6	34673638	rs2395599	ENSG00000124562	ENST00000474635	SNRPC	34673626	34673850	CD4unstim_153049	openGene2openGene	GD
immune	NaiveT_unsti	rs533646	chr11	118692530	rs527475	ENSG00000137700	ENST00000545985	SLC37A4	118692389	118692767	CD4unstim_34327	openGene2openGene	MS
immune	NaiveT_unsti	rs112006329	chr11	613757	rs59115876	ENSG00000174775	ENST00000493230	HRAS	613378	613910	CD4unstim_25815	openGene2openGene	SLE
immune	NaiveT_unsti	rs12445568	chr16	30957268	rs4889599	ENSG00000140691	ENST00000564514	ARMC5	30956989	30957331	CD4unstim_65805	openGene2openGene	PSO
immune	NaiveT_unsti	rs28449958	chr16	28824361	rs138159013	ENSG00000103490	ENST00000565022	PYCARD	28822507	28824671	CD4unstim_65593	openGene2openGene	IBD
immune	NaiveT_unsti	rs11755393	chr6	34792806	rs7752522	ENSG00000064999	ENST00000650178	ANKS1A	34792664	34792843	CD4unstim_153054	openGene2openGene	SLE
immune	NaiveT_unsti	rs7824394	chr8	80377390	rs4739737	ENSG00000205189	ENST00000455036	ZBTB10	80377239	80378189	CD4unstim_181948	ocr2openGene	ALG
immune	NaiveT_unsti	rs4976646	chr5	177372991	rs10051765	ENSG00000196923	ENST00000505074	PDLIM7	177372312	177373263	CD4unstim_150707	openGene2openGene	MS
immune	NaiveT_unsti	rs5758343	chr22	41413899	rs132919	ENSG00000100413	ENST00000420561	POLR3H	41413248	41414633	CD4unstim_108835	ocr2openGene	ALG
immune	NaiveT_unsti	rs4917014	chr7	50266267	rs4917014	ENSG00000185811	ENST00000642219	IKZF1	50265941	50266326	CD4unstim_168836	openGene2openGene	SLE
immune	NaiveT_unsti	rs10760123	chr9	120928863	rs7028641	ENSG00000119403	ENST00000456291	PHF19	120928594	120929429	CD4unstim_192590	openGene2openGene	ALG
immune	NaiveT_unsti	rs10760123	chr9	120929191	rs1930786	ENSG00000119403	ENST00000456291	PHF19	120928594	120929429	CD4unstim_192590	openGene2openGene	ALG
immune	NaiveT_unsti	rs533646	chr11	118689860	rs4938529	ENSG00000264211	ENST00000581627	MIR4492	118689631	118690455	CD4unstim_34326	openGene2openGene	MS
immune	NaiveT_unsti	rs9469899	chr6	34792177	rs6457791	ENSG00000064995	ENST00000686190	TAF11	34791427	34792613	CD4unstim_153053	openGene2openGene	GD
immune	NaiveT_unsti	rs11246217	chr11	575408	rs56333810	ENSG00000255284	ENST00000655766	ENSG00000255284	575375	576768	CD4unstim_25813	openGene2openGene	SLE
immune	NaiveT_unsti	rs4917014	chr7	50266267	rs4917014	ENSG00000185811	ENST00000438033	IKZF1	50265941	50266326	CD4unstim_168836	openGene2openGene	SLE
immune	NaiveT_unsti	rs10903122	chr1	24978681	rs6600250	ENSG00000020633	ENST00000338888	RUNX3	24978628	24978911	CD4unstim_1256	ocr2openGene	CEL
immune	NaiveT_unsti	rs34383631	chr11	61026176	rs4939489	ENSG00000110448	ENST00000347785	CD5	61025947	61026655	CD4unstim_29962	ocr2openGene	MS
immune	NaiveT_unsti	rs7723899	chr5	96896995	rs2548535	ENSG00000247121	ENST00000659319	ENSG00000247121	96896877	96897126	CD4unstim_145560	openGene2openGene	CRO
immune	NaiveT_unsti	rs4690229	chr4	973657	rs13137144	ENSG00000127419	ENST00000509508	TMEM175	972884	973926	CD4unstim_123718	openGene2openGene	SLE
immune	NaiveT_unsti	rs61759532	chr17	7337072	rs61759532	ENSG00000129226	ENST00000380498	CD68	7336305	7337273	CD4unstim_68758	openGene2openGene	T1D
immune	NaiveT_unsti	rs663743	chr11	64340005	rs479777	ENSG00000168439	ENST00000305218	STIP1	64339916	64340953	CD4unstim_30225	openGene2openGene	T1D
immune	NaiveT_unsti	rs6651252	chr8	128540610	rs2392944	ENSG00000249859	ENST00000663059	PVT1	128540364	128541339	CD4unstim_185950	ocr2openGene	SLE
immune	NaiveT_unsti	rs9469899	chr6	34793179	rs11755420	ENSG00000124562	ENST00000374017	SNRPC	34792970	34793180	CD4unstim_153055	openGene2openGene	GD
immune	NaiveT_unsti	rs756699	chr5	134112335	rs30493	ENSG00000043143	ENST00000431355	JADE2	134112310	134112460	CD4unstim_148526	openGene2openGene	MS
immune	NaiveT_unsti	rs425648	chr19	18086934	rs393548	ENSG00000105647	ENST00000464016	PIK3R2	18086835	18087131	CD4unstim_80413	openGene2openGene	SLE
immune	NaiveT_unsti	rs33993564	chr5	150846783	rs11748158	ENSG00000164591	ENST00000517768	MYOZ3	150846181	150847419	CD4unstim_149299	openGene2openGene	IBD
immune	NaiveT_unsti	rs13153019	chr5	177357611	rs4075959	ENSG00000131183	ENST00000324417	SLC34A1	177357328	177358295	CD4unstim_150702	openGene2openGene	ALG
immune	NaiveT_unsti	rs2256814	chr20	63737186	rs1275330	ENSG00000125534	ENST00000464438	PPDPF	63737097	63737748	CD4unstim_104276	openGene2openGene	MS
immune	NaiveT_unsti	rs663743	chr11	64340263	rs663743	ENSG00000168439	ENST00000538945	STIP1	64339916	64340953	CD4unstim_30225	openGene2openGene	T1D
immune	NaiveT_unsti	rs4917129	chr7	50267184	rs9656588	ENSG00000185811	ENST00000438033	IKZF1	50266434	50267542	CD4unstim_168837	ocr2openGene	CRO
immune	NaiveT_unsti	rs10883723	chr10	102503918	rs3818470	ENSG00000138111	ENST00000369931	MFSD13A	102503668	102504098	CD4unstim_24233	openGene2openGene	ALG
immune	NaiveT_unsti	rs425648	chr19	18089075	rs412744	ENSG00000105647	ENST00000426902	PIK3R2	18088925	18089367	CD4unstim_80415	openGene2openGene	SLE
immune	NaiveT_unsti	rs301806	chr1	8424763	rs301807	ENSG00000270282	ENST00000605785	ENSG00000270282	8423339	8424908	CD4unstim_413	openGene2openGene	ALG
immune	NaiveT_unsti	rs1036207	chr5	142110526	rs12656877	ENSG00000113552	ENST00000504139	GNPDA1	142110320	142110548	CD4unstim_148936	openGene2openGene	MS
immune	NaiveT_unsti	rs2304206	chr19	49665763	rs2304204	ENSG00000142227	ENST00000597279	EMP3	49665277	49666088	CD4unstim_82129	openGene2openGene	VIT
immune	NaiveT_unsti	rs2304206	chr19	49665763	rs2304204	ENSG00000126460	ENST00000596700	PRRG2	49665277	49666088	CD4unstim_82129	openGene2openGene	VIT
immune	NaiveT_unsti	rs1516971	chr8	128540610	rs2392944	ENSG00000249859	ENST00000665737	PVT1	128540364	128541339	CD4unstim_185950	ocr2openGene	RA
immune	NaiveT_unsti	rs4671601	chr2	64609133	rs4671601	ENSG00000179833	ENST00000476805	SERTAD2	64608902	64609827	CD4unstim_86635	ocr2openGene	ALG
immune	NaiveT_unsti	rs2188962	chr5	132466255	rs2522057	ENSG00000125347	ENST00000472045	IRF1	132466186	132467108	CD4unstim_148444	openGene2openGene	CRO
immune	NaiveT_unsti	rs3540	chr15	90482598	rs11853271	ENSG00000196391	ENST00000558586	ZNF774	90482495	90482666	CD4unstim_64023	openGene2openGene	ALG
immune	NaiveT_unsti	rs77599401	chr1	206734774	rs144010760	ENSG00000142224	ENST00000656872	IL19	206734613	206734867	CD4unstim_14296	ocr2openGene	T1D
immune	NaiveT_unsti	rs2188962	chr5	132466255	rs2522057	ENSG00000125347	ENST00000680903	IRF1	132466186	132467108	CD4unstim_148444	openGene2openGene	CRO
immune	NaiveT_unsti	rs112006329	chr11	613757	rs59115876	ENSG00000177595	ENST00000525028	PIDD1	613378	613910	CD4unstim_25815	openGene2openGene	SLE
immune	NaiveT_unsti	rs57095329	chr5	160468698	rs2277920	ENSG00000164611	ENST00000352433	PTTG1	160468685	160468899	CD4unstim_149696	openGene2openGene	SLE
immune	NaiveT_unsti	rs12087340	chr1	85276285	rs12562182	ENSG00000097033	ENST00000370558	SH3GLB1	85275727	85277107	CD4unstim_5690	openGene2openGene	MS
immune	NaiveT_unsti	rs10068717	chr5	142110526	rs12656877	ENSG00000113552	ENST00000513454	GNPDA1	142110320	142110548	CD4unstim_148936	openGene2openGene	ALG
immune	NaiveT_unsti	rs3197999	chr3	49358324	rs1800668	ENSG00000145020	ENST00000638063	AMT	49357846	49359084	CD4unstim_111889	openGene2openGene	IBD
immune	NaiveT_unsti	rs508970	chr11	61129867	rs10897141	ENSG00000256733	ENST00000664141	ENSG00000256733	61129289	61130296	CD4unstim_29993	ocr2openGene	RA
immune	NaiveT_unsti	rs2066819	chr12	56299736	rs41423244	ENSG00000135414	ENST00000546799	GDF11	56299727	56300645	CD4unstim_40166	openGene2openGene	PSO
immune	NaiveT_unsti	rs2188962	chr5	132466255	rs2522057	ENSG00000125347	ENST00000680139	IRF1	132466186	132467108	CD4unstim_148444	openGene2openGene	CRO
immune	NaiveT_unsti	rs921650	chr17	39863805	rs35564481	ENSG00000131748	ENST00000580611	STARD3	39863792	39864474	CD4unstim_70319	openGene2openGene	ALG
immune	NaiveT_unsti	rs28449958	chr16	28824361	rs138159013	ENSG00000261832	ENST00000636017	ENSG00000261832	28822507	28824671	CD4unstim_65593	openGene2openGene	IBD
immune	NaiveT_unsti	rs2188962	chr5	132466255	rs2522057	ENSG00000125347	ENST00000679921	IRF1	132466186	132467108	CD4unstim_148444	openGene2openGene	CRO
immune	NaiveT_unsti	rs1516971	chr8	128543682	rs17807904	ENSG00000249859	ENST00000657297	PVT1	128543520	128543900	CD4unstim_185953	ocr2openGene	RA
immune	NaiveT_unsti	rs7723899	chr5	96896518	rs2548537	ENSG00000153922	ENST00000614616	CHD1	96896231	96896744	CD4unstim_145559	openGene2openGene	CRO
immune	NaiveT_unsti	rs7512552	chr1	150487216	rs3840449	ENSG00000143379	ENST00000487584	SETDB1	150486975	150487684	CD4unstim_9226	openGene2openGene	ECZ
immune	NaiveT_unsti	rs27293	chr5	96950117	rs7733312	ENSG00000164307	ENST00000508227	ERAP1	96950070	96950368	CD4unstim_145566	ocr2openGene	JIA
immune	NaiveT_unsti	rs663743	chr11	64340263	rs663743	ENSG00000110011	ENST00000321460	DNAJC4	64339916	64340953	CD4unstim_30225	openGene2openGene	T1D
immune	NaiveT_unsti	rs6651252	chr8	128537795	rs10112057	ENSG00000136997	ENST00000621592	MYC	128537749	128538011	CD4unstim_185949	ocr2openGene	SLE
immune	NaiveT_unsti	rs4976646	chr5	177372991	rs10051765	ENSG00000198055	ENST00000355958	GRK6	177372312	177373263	CD4unstim_150707	openGene2openGene	MS
immune	NaiveT_unsti	rs6435203	chr2	203740565	rs4675364	ENSG00000163599	ENST00000295854	CTLA4	203740519	203740906	CD4unstim_98767	ocr2openGene	MS
immune	NaiveT_unsti	rs663743	chr11	64340005	rs479777	ENSG00000168439	ENST00000536973	STIP1	64339916	64340953	CD4unstim_30225	openGene2openGene	T1D
immune	NaiveT_unsti	rs3783782	chr14	61452984	rs2296275	ENSG00000027075	ENST00000557585	PRKCH	61452376	61453013	CD4unstim_58674	openGene2openGene	RA
immune	NaiveT_unsti	rs7665090	chr4	102630752	rs7665854	ENSG00000109323	ENST00000646311	MANBA	102630492	102631252	CD4unstim_131255	ocr2openGene	MS
immune	NaiveT_unsti	rs1036207	chr5	142110356	rs12653866	ENSG00000113552	ENST00000504139	GNPDA1	142110320	142110548	CD4unstim_148936	openGene2openGene	MS
immune	NaiveT_unsti	rs12720356	chr19	10380329	rs2304257	ENSG00000105376	ENST00000586480	ICAM5	10380143	10381089	CD4unstim_79734	openGene2openGene	PSO
immune	NaiveT_unsti	rs7731626	chr5	56148856	rs13184238	ENSG00000134352	ENST00000522633	IL6ST	56148465	56148975	CD4unstim_143059	openGene2openGene	RA
immune	NaiveT_unsti	rs11246217	chr11	575800	rs34793529	ENSG00000255284	ENST00000526588	ENSG00000255284	575375	576768	CD4unstim_25813	openGene2openGene	SLE
immune	NaiveT_unsti	rs1056198	chr20	49937166	rs6125825	ENSG00000244687	ENST00000557021	UBE2V1	49936142	49937234	CD4unstim_103676	openGene2openGene	PSO
immune	NaiveT_unsti	rs6908626	chr6	90267049	rs72928038	ENSG00000287789	ENST00000662649	ENSG00000287789	90266810	90267648	CD4unstim_158140	ocr2openGene	T1D
immune	NaiveT_unsti	rs12087340	chr1	85276051	rs12068788	ENSG00000097033	ENST00000370558	SH3GLB1	85275727	85277107	CD4unstim_5690	openGene2openGene	MS
immune	NaiveT_unsti	rs12445568	chr16	31033576	rs12445650	ENSG00000103507	ENST00000567530	BCKDK	31032618	31034473	CD4unstim_65812	openGene2openGene	PSO
immune	NaiveT_unsti	rs5029939	chr6	137846946	rs80126770	ENSG00000237499	ENST00000440578	WAKMAR2	137846799	137847307	CD4unstim_163161	ocr2openGene	SLE
immune	NaiveT_unsti	rs4976646	chr5	177372991	rs10051765	ENSG00000196923	ENST00000506161	PDLIM7	177372312	177373263	CD4unstim_150707	openGene2openGene	MS
immune	NaiveT_unsti	rs12445568	chr16	30985551	rs12443627	ENSG00000140691	ENST00000408912	ARMC5	30985511	30985719	CD4unstim_65808	openGene2openGene	PSO
immune	NaiveT_unsti	rs12087340	chr1	85276051	rs12068788	ENSG00000097033	ENST00000616170	SH3GLB1	85275727	85277107	CD4unstim_5690	openGene2openGene	MS
immune	NaiveT_unsti	rs11150589	chr16	30471219	rs12598978	ENSG00000197162	ENST00000470110	ZNF785	30471002	30471263	CD4unstim_65749	openGene2openGene	UC
immune	NaiveT_unsti	rs663743	chr11	64285685	rs887314	ENSG00000168439	ENST00000540736	STIP1	64284435	64285992	CD4unstim_30216	openGene2openGene	T1D
immune	NaiveT_unsti	rs10876864	chr12	56042145	rs1131017	ENSG00000123353	ENST00000546645	ORMDL2	56042036	56042447	CD4unstim_40136	openGene2openGene	ALG
immune	NaiveT_unsti	rs740474	chr5	141636721	rs1421896	ENSG00000145819	ENST00000274498	ARHGAP26	141636257	141638066	CD4unstim_148890	openGene2openGene	ALG
immune	NaiveT_unsti	rs740474	chr5	141636721	rs1421896	ENSG00000145819	ENST00000642734	ARHGAP26	141636257	141638066	CD4unstim_148890	openGene2openGene	ALG
immune	NaiveT_unsti	rs7824394	chr8	80376499	rs952558	ENSG00000205189	ENST00000430430	ZBTB10	80376483	80376690	CD4unstim_181947	ocr2openGene	ALG
immune	NaiveT_unsti	rs1036207	chr5	142110356	rs12653866	ENSG00000113552	ENST00000504424	GNPDA1	142110320	142110548	CD4unstim_148936	openGene2openGene	MS
immune	NaiveT_unsti	rs4917014	chr7	50266267	rs4917014	ENSG00000185811	ENST00000413698	IKZF1	50265941	50266326	CD4unstim_168836	openGene2openGene	SLE
immune	NaiveT_unsti	rs921650	chr17	39863805	rs35564481	ENSG00000131748	ENST00000481171	STARD3	39863792	39864474	CD4unstim_70319	openGene2openGene	ALG
immune	NaiveT_unsti	rs243332	chr16	11255821	rs243332	ENSG00000263080	ENST00000572706	ENSG00000263080	11254869	11256398	CD4unstim_65022	openGene2openGene	CRO
immune	NaiveT_unsti	rs7665090	chr4	102630602	rs7690123	ENSG00000145354	ENST00000503643	CISD2	102630492	102631252	CD4unstim_131255	ocr2openGene	MS
immune	NaiveT_unsti	rs77599401	chr1	206685302	rs181345810	ENSG00000263528	ENST00000605818	IKBKE	206684688	206686276	CD4unstim_14286	openGene2openGene	T1D
immune	NaiveT_unsti	rs425648	chr19	18089075	rs412744	ENSG00000105647	ENST00000464016	PIK3R2	18088925	18089367	CD4unstim_80415	openGene2openGene	SLE
immune	NaiveT_unsti	rs1036207	chr5	142110356	rs12653866	ENSG00000113552	ENST00000503229	GNPDA1	142110320	142110548	CD4unstim_148936	openGene2openGene	MS
immune	NaiveT_unsti	rs33993564	chr5	150846823	rs10058821	ENSG00000164591	ENST00000517768	MYOZ3	150846181	150847419	CD4unstim_149299	openGene2openGene	IBD
immune	NaiveT_unsti	rs34383631	chr11	61026179	rs4939490	ENSG00000013725	ENST00000352009	CD6	61025947	61026655	CD4unstim_29962	ocr2openGene	MS
immune	NaiveT_unsti	rs9611565	chr22	41413899	rs132919	ENSG00000100413	ENST00000483837	POLR3H	41413248	41414633	CD4unstim_108835	ocr2openGene	VIT
immune	NaiveT_unsti	rs77599401	chr1	206685302	rs181345810	ENSG00000263528	ENST00000581977	IKBKE	206684688	206686276	CD4unstim_14286	openGene2openGene	T1D
immune	NaiveT_unsti	rs11755393	chr6	34792385	rs7769961	ENSG00000064995	ENST00000689560	TAF11	34791427	34792613	CD4unstim_153053	openGene2openGene	SLE
immune	NaiveT_unsti	rs12445568	chr16	30958236	rs62055866	ENSG00000140691	ENST00000564514	ARMC5	30957452	30958409	CD4unstim_65806	openGene2openGene	PSO
immune	NaiveT_unsti	rs508970	chr11	61129867	rs10897141	ENSG00000256733	ENST00000659437	ENSG00000256733	61129289	61130296	CD4unstim_29993	ocr2openGene	RA
immune	NaiveT_unsti	rs4917014	chr7	50266267	rs4917014	ENSG00000185811	ENST00000646110	IKZF1	50265941	50266326	CD4unstim_168836	openGene2openGene	SLE
immune	NaiveT_unsti	rs7187776	chr16	28880144	rs8055138	ENSG00000177548	ENST00000562475	RABEP2	28879468	28880524	CD4unstim_65599	openGene2openGene	T1D
immune	NaiveT_unsti	rs921650	chr17	39773563	rs2313430	ENSG00000204913	ENST00000377924	LRRC3C	39773461	39773611	CD4unstim_70306	ocr2openGene	ALG
immune	NaiveT_unsti	rs5758343	chr22	41403829	rs75784	ENSG00000100413	ENST00000432789	POLR3H	41403778	41404314	CD4unstim_108833	ocr2openGene	ALG
immune	NaiveT_unsti	rs2304206	chr19	49665670	rs2304205	ENSG00000142227	ENST00000597279	EMP3	49665277	49666088	CD4unstim_82129	openGene2openGene	VIT
immune	NaiveT_unsti	rs301807	chr1	8424763	rs301807	ENSG00000142599	ENST00000377464	RERE	8423339	8424908	CD4unstim_413	openGene2openGene	VIT
immune	NaiveT_unsti	rs6651252	chr8	128556787	rs1561925	ENSG00000136997	ENST00000641252	MYC	128556736	128557015	CD4unstim_185955	ocr2openGene	SLE
immune	NaiveT_unsti	rs34841270	chr8	128540606	rs34841270	ENSG00000136997	ENST00000652288	MYC	128540364	128541339	CD4unstim_185950	ocr2openGene	CRO
immune	NaiveT_unsti	rs56129466	chr11	128291247	rs61907712	ENSG00000245008	ENST00000572256	ENSG00000245008	128291037	128291258	CD4unstim_34756	openGene2openGene	ALG
immune	NaiveT_unsti	rs3197999	chr3	50350442	rs73082914	ENSG00000214706	ENST00000462001	IFRD2	50350409	50351289	CD4unstim_111955	openGene2openGene	IBD
immune	NaiveT_unsti	rs10903122	chr1	24978681	rs6600250	ENSG00000020633	ENST00000399916	RUNX3	24978628	24978911	CD4unstim_1256	ocr2openGene	CEL
immune	NaiveT_unsti	rs8054198	chr16	10964558	rs9933623	ENSG00000171490	ENST00000571133	RSL1D1	10964071	10964644	CD4unstim_65002	ocr2openGene	SLE
immune	NaiveT_unsti	rs10200159	chr2	55618001	rs34380337	ENSG00000170634	ENST00000422521	ACYP2	55617499	55618083	CD4unstim_86154	openGene2openGene	VIT
immune	NaiveT_unsti	rs7665090	chr4	102630661	rs7665659	ENSG00000248161	ENST00000512915	ENSG00000248161	102630492	102631252	CD4unstim_131255	ocr2openGene	MS
immune	NaiveT_unsti	rs7512552	chr1	150487216	rs3840449	ENSG00000228126	ENST00000416894	FALEC	150486975	150487684	CD4unstim_9226	openGene2openGene	ECZ
immune	NaiveT_unsti	rs7187776	chr16	28863226	rs62037367	ENSG00000176953	ENST00000565752	NFATC2IP	28863185	28864227	CD4unstim_65596	openGene2openGene	T1D
immune	NaiveT_unsti	rs9603616	chr13	39779093	rs9548932	ENSG00000150907	ENST00000473775	FOXO1	39779026	39779924	CD4unstim_48299	ocr2openGene	RA
immune	NaiveT_unsti	rs2542162	chr18	12884344	rs2292759	ENSG00000141385	ENST00000590811	AFG3L2	12883238	12884651	CD4unstim_74348	openGene2openGene	T1D
immune	NaiveT_unsti	rs3783782	chr14	61461588	rs59078142	ENSG00000027075	ENST00000555906	PRKCH	61461013	61461754	CD4unstim_58676	openGene2openGene	RA
immune	NaiveT_unsti	rs7130753	chr11	111591372	rs2212520	ENSG00000254990	ENST00000534218	ENSG00000254990	111591207	111591499	CD4unstim_34032	ocr2openGene	ALG
immune	NaiveT_unsti	rs1920296	chr3	121835005	rs72421117	ENSG00000180353	ENST00000481314	HCLS1	121834584	121835830	CD4unstim_118398	openGene2openGene	MS
immune	NaiveT_unsti	rs34841270	chr8	128540609	rs201242438	ENSG00000136997	ENST00000517291	MYC	128540364	128541339	CD4unstim_185950	ocr2openGene	CRO
immune	NaiveT_unsti	rs10790268	chr11	118870155	rs4936443	ENSG00000160683	ENST00000292174	CXCR5	118869889	118871099	CD4unstim_34337	ocr2openGene	RA
immune	NaiveT_unsti	rs175126	chr11	61066241	rs175127	ENSG00000013725	ENST00000541964	CD6	61065875	61066427	CD4unstim_29972	ocr2openGene	MS
immune	NaiveT_unsti	rs10068717	chr5	142110356	rs12653866	ENSG00000113552	ENST00000513454	GNPDA1	142110320	142110548	CD4unstim_148936	openGene2openGene	ALG
immune	NaiveT_unsti	rs73178598	chr3	18773126	rs9834151	ENSG00000182568	ENST00000491519	SATB1	18772815	18773141	CD4unstim_110347	ocr2openGene	CRO
immune	NaiveT_unsti	rs1887428	chr9	4984530	rs1887428	ENSG00000287759	ENST00000663238	ENSG00000287759	4984312	4985806	CD4unstim_186873	openGene2openGene	IBD
immune	NaiveT_unsti	rs11755393	chr6	34792107	rs6934662	ENSG00000064999	ENST00000649117	ANKS1A	34791427	34792613	CD4unstim_153053	openGene2openGene	SLE
immune	NaiveT_unsti	rs7723899	chr5	96897102	rs2161657	ENSG00000247121	ENST00000669694	ENSG00000247121	96896877	96897126	CD4unstim_145560	openGene2openGene	CRO
immune	NaiveT_unsti	rs7665090	chr4	102630752	rs7665854	ENSG00000138821	ENST00000683412	SLC39A8	102630492	102631252	CD4unstim_131255	ocr2openGene	MS
immune	NaiveT_unsti	rs112006329	chr11	613757	rs59115876	ENSG00000174775	ENST00000397596	HRAS	613378	613910	CD4unstim_25815	openGene2openGene	SLE
immune	NaiveT_unsti	rs3197999	chr3	50350442	rs73082914	ENSG00000214706	ENST00000474556	IFRD2	50350409	50351289	CD4unstim_111955	openGene2openGene	IBD
immune	NaiveT_unsti	rs1800693	chr12	6341779	rs767455	ENSG00000215039	ENST00000689782	CD27-AS1	6341579	6341923	CD4unstim_35372	openGene2openGene	MS
immune	NaiveT_unsti	rs7187776	chr16	28880144	rs8055138	ENSG00000177548	ENST00000561501	RABEP2	28879468	28880524	CD4unstim_65599	openGene2openGene	T1D
immune	NaiveT_unsti	rs7665090	chr4	102630752	rs7665854	ENSG00000138821	ENST00000682227	SLC39A8	102630492	102631252	CD4unstim_131255	ocr2openGene	MS
immune	NaiveT_unsti	rs6873255	chr5	173918020	rs55946741	ENSG00000113742	ENST00000519835	CPEB4	173917615	173918802	CD4unstim_150586	openGene2openGene	CRO
immune	NaiveT_unsti	rs3024493	chr1	206766559	rs3024505	ENSG00000162894	ENST00000533312	FCMR	206766165	206766862	CD4unstim_14302	openGene2openGene	T1D
immune	NaiveT_unsti	rs10883723	chr10	102502871	rs2296590	ENSG00000166272	ENST00000647664	WBP1L	102502663	102503110	CD4unstim_24232	openGene2openGene	ALG
immune	NaiveT_unsti	rs10068717	chr5	142128923	rs11739961	ENSG00000131507	ENST00000253814	NDFIP1	142128841	142129296	CD4unstim_148941	ocr2openGene	ALG
immune	NaiveT_unsti	rs17668708	chr1	198678752	chr1:198678752:C:CT	ENSG00000151418	ENST00000367382	ATP6V1G3	198678547	198678785	CD4unstim_13710	ocr2openGene	RA
immune	NaiveT_unsti	rs7723899	chr5	96896698	rs2548536	ENSG00000247121	ENST00000669694	ENSG00000247121	96896231	96896744	CD4unstim_145559	openGene2openGene	CRO
immune	NaiveT_unsti	rs2542162	chr18	12884344	rs2292759	ENSG00000177150	ENST00000591269	FAM210A	12883238	12884651	CD4unstim_74348	openGene2openGene	T1D
immune	NaiveT_unsti	rs9469899	chr6	34792177	rs6457791	ENSG00000064995	ENST00000687970	TAF11	34791427	34792613	CD4unstim_153053	openGene2openGene	GD
immune	NaiveT_unsti	rs1056198	chr20	49937166	rs6125825	ENSG00000244687	ENST00000625172	UBE2V1	49936142	49937234	CD4unstim_103676	openGene2openGene	PSO
immune	NaiveT_unsti	rs33993564	chr5	150846579	rs111719118	ENSG00000164587	ENST00000407193	RPS14	150846181	150847419	CD4unstim_149299	openGene2openGene	IBD
immune	NaiveT_unsti	rs10760123	chr9	120929191	rs1930786	ENSG00000119403	ENST00000616568	PHF19	120928594	120929429	CD4unstim_192590	openGene2openGene	ALG
immune	NaiveT_unsti	rs28449958	chr16	28824361	rs138159013	ENSG00000103490	ENST00000350605	PYCARD	28822507	28824671	CD4unstim_65593	openGene2openGene	IBD
immune	NaiveT_unsti	rs7187776	chr16	28863883	rs11864750	ENSG00000261067	ENST00000569969	ENSG00000261067	28863185	28864227	CD4unstim_65596	openGene2openGene	T1D
immune	NaiveT_unsti	rs7723899	chr5	96896438	rs2548538	ENSG00000153922	ENST00000614616	CHD1	96896231	96896744	CD4unstim_145559	openGene2openGene	CRO
immune	NaiveT_unsti	rs2110451	chr12	9761409	rs2071647	ENSG00000069493	ENST00000290855	CLEC2D	9761310	9761814	CD4unstim_35689	openGene2openGene	HT
immune	NaiveT_unsti	rs1920296	chr3	121835005	rs72421117	ENSG00000180353	ENST00000428394	HCLS1	121834584	121835830	CD4unstim_118398	openGene2openGene	MS
immune	NaiveT_unsti	rs1036207	chr5	142110526	rs12656877	ENSG00000113552	ENST00000311337	GNPDA1	142110320	142110548	CD4unstim_148936	openGene2openGene	MS
immune	NaiveT_unsti	rs78865465	chr12	55974117	rs75639074	ENSG00000135404	ENST00000257857	CD63	55973489	55974257	CD4unstim_40124	openGene2openGene	T1D
immune	NaiveT_unsti	rs425648	chr19	18086934	rs393548	ENSG00000105647	ENST00000426902	PIK3R2	18086835	18087131	CD4unstim_80413	openGene2openGene	SLE
immune	NaiveT_unsti	rs1056198	chr20	49937166	rs6125825	ENSG00000244687	ENST00000415862	UBE2V1	49936142	49937234	CD4unstim_103676	openGene2openGene	PSO
immune	NaiveT_unsti	rs58763752	chr10	32980469	rs60724454	ENSG00000120616	ENST00000479380	EPC1	32980358	32981348	CD4unstim_19233	openGene2openGene	T1D
immune	NaiveT_unsti	rs3783782	chr14	61452498	rs386586232	ENSG00000027075	ENST00000556164	PRKCH	61452376	61453013	CD4unstim_58674	openGene2openGene	RA
immune	NaiveT_unsti	rs12445568	chr16	30957268	rs4889599	ENSG00000103507	ENST00000567676	BCKDK	30956989	30957331	CD4unstim_65805	openGene2openGene	PSO
immune	NaiveT_unsti	rs78521699	chr6	2908736	rs114240700	ENSG00000244041	ENST00000450238	LINC01011	2908465	2908952	CD4unstim_151047	ocr2openGene	VIT
immune	NaiveT_unsti	rs10947428	chr6	33697243	rs60340121	ENSG00000204188	ENST00000610663	GGNBP1	33697143	33697481	CD4unstim_152993	openGene2openGene	ALG
immune	NaiveT_unsti	rs4943794	chr13	40666646	rs1957550236	ENSG00000288542	ENST00000636651	ENSG00000288542	40666298	40667448	CD4unstim_48402	openGene2openGene	ALG
immune	NaiveT_unsti	rs1056198	chr20	49937166	rs6125825	ENSG00000244687	ENST00000467839	UBE2V1	49936142	49937234	CD4unstim_103676	openGene2openGene	PSO
immune	NaiveT_unsti	rs1036207	chr5	142110526	rs12656877	ENSG00000113552	ENST00000500692	GNPDA1	142110320	142110548	CD4unstim_148936	openGene2openGene	MS
immune	NaiveT_unsti	rs7130753	chr11	111602364	rs59921976	ENSG00000086848	ENST00000612489	ALG9	111601792	111603210	CD4unstim_34033	openGene2openGene	ALG
immune	NaiveT_unsti	rs756699	chr5	134114136	rs244656	ENSG00000043143	ENST00000681547	JADE2	134113991	134114833	CD4unstim_148528	openGene2openGene	MS
immune	NaiveT_unsti	rs57095329	chr5	160467840	rs57095329	ENSG00000164611	ENST00000523659	PTTG1	160467548	160468301	CD4unstim_149695	openGene2openGene	SLE
immune	NaiveT_unsti	rs243323	chr16	11255821	rs243332	ENSG00000175643	ENST00000312499	RMI2	11254869	11256398	CD4unstim_65022	openGene2openGene	SLE
immune	NaiveT_unsti	rs10760123	chr9	120905538	rs10818485	ENSG00000119403	ENST00000312189	PHF19	120905454	120905656	CD4unstim_192584	ocr2openGene	ALG
immune	NaiveT_unsti	rs10760123	chr9	120905538	rs10818485	ENSG00000119403	ENST00000456291	PHF19	120905454	120905656	CD4unstim_192584	ocr2openGene	ALG
immune	NaiveT_unsti	rs6583331	chr3	196631846	rs12718062	ENSG00000174007	ENST00000409690	CEP19	196631809	196632825	CD4unstim_123605	openGene2openGene	VIT
immune	NaiveT_unsti	rs12087340	chr1	85276474	rs1060843	ENSG00000097033	ENST00000370558	SH3GLB1	85275727	85277107	CD4unstim_5690	openGene2openGene	MS
immune	NaiveT_unsti	rs112006329	chr11	613757	rs59115876	ENSG00000174775	ENST00000451590	HRAS	613378	613910	CD4unstim_25815	openGene2openGene	SLE
immune	NaiveT_unsti	rs10903122	chr1	24978669	rs6600249	ENSG00000020633	ENST00000308873	RUNX3	24978628	24978911	CD4unstim_1256	ocr2openGene	CEL
immune	NaiveT_unsti	rs2066819	chr12	56300477	rs2695789	ENSG00000135414	ENST00000546799	GDF11	56299727	56300645	CD4unstim_40166	openGene2openGene	PSO
immune	NaiveT_unsti	rs5758343	chr22	41403829	rs75784	ENSG00000100413	ENST00000420561	POLR3H	41403778	41404314	CD4unstim_108833	ocr2openGene	ALG
immune	NaiveT_unsti	rs5758343	chr22	41403829	rs75784	ENSG00000100413	ENST00000442616	POLR3H	41403778	41404314	CD4unstim_108833	ocr2openGene	ALG
immune	NaiveT_unsti	rs2256814	chr20	63737451	rs2236510	ENSG00000197114	ENST00000477340	ZGPAT	63737097	63737748	CD4unstim_104276	openGene2openGene	MS
immune	NaiveT_unsti	rs4943794	chr13	40666646	rs1957550236	ENSG00000229456	ENST00000339626	RLIMP1	40666298	40667448	CD4unstim_48402	openGene2openGene	ALG
immune	NaiveT_unsti	rs6651252	chr8	128543286	rs2011527	ENSG00000249859	ENST00000661205	PVT1	128543246	128543417	CD4unstim_185952	ocr2openGene	SLE
immune	NaiveT_unsti	rs7665090	chr4	102631096	rs13112557	ENSG00000145354	ENST00000643561	CISD2	102630492	102631252	CD4unstim_131255	ocr2openGene	MS
immune	NaiveT_unsti	rs4129267	chr1	154441820	rs6664201	ENSG00000228013	ENST00000424435	IL6R-AS1	154441262	154441963	CD4unstim_9475	ocr2openGene	AS
immune	NaiveT_unsti	rs663743	chr11	64340263	rs663743	ENSG00000110011	ENST00000536006	DNAJC4	64339916	64340953	CD4unstim_30225	openGene2openGene	T1D
immune	NaiveT_unsti	rs766751473	chr5	132457594	rs4705950	ENSG00000125347	ENST00000405885	IRF1	132456209	132457840	CD4unstim_148440	openGene2openGene	T1D
immune	NaiveT_unsti	rs72928038	chr6	90296024	rs6908626	ENSG00000226455	ENST00000445838	ENSG00000226455	90295936	90296538	CD4unstim_158150	openGene2openGene	MS
immune	NaiveT_unsti	rs6651252	chr8	128556787	rs1561925	ENSG00000136997	ENST00000524013	MYC	128556736	128557015	CD4unstim_185955	ocr2openGene	SLE
immune	NaiveT_unsti	rs6651252	chr8	128556787	rs1561925	ENSG00000136997	ENST00000377970	MYC	128556736	128557015	CD4unstim_185955	ocr2openGene	SLE
immune	NaiveT_unsti	rs4917014	chr7	50267214	rs11185603	ENSG00000185811	ENST00000439701	IKZF1	50266434	50267542	CD4unstim_168837	ocr2openGene	SLE
immune	NaiveT_unsti	rs7665090	chr4	102630911	rs7690700	ENSG00000138821	ENST00000683412	SLC39A8	102630492	102631252	CD4unstim_131255	ocr2openGene	MS
immune	NaiveT_unsti	rs6435203	chr2	203764087	rs10932019	ENSG00000173166	ENST00000308091	RAPH1	203763238	203764257	CD4unstim_98771	openGene2openGene	MS
immune	NaiveT_unsti	rs6435203	chr2	203740764	rs4673260	ENSG00000163599	ENST00000295854	CTLA4	203740519	203740906	CD4unstim_98767	ocr2openGene	MS
immune	NaiveT_unsti	rs17668708	chr1	198678752	chr1:198678752:C:CT	ENSG00000151418	ENST00000309309	ATP6V1G3	198678547	198678785	CD4unstim_13710	ocr2openGene	RA
immune	NaiveT_unsti	rs34779708	chr10	35127585	rs12765038	ENSG00000108100	ENST00000265375	CCNY	35126374	35127989	CD4unstim_19333	openGene2openGene	IBD
immune	NaiveT_unsti	rs9611565	chr22	41413619	rs202634	ENSG00000100413	ENST00000420561	POLR3H	41413248	41414633	CD4unstim_108835	ocr2openGene	VIT
immune	NaiveT_unsti	rs9611565	chr22	41403829	rs75784	ENSG00000100413	ENST00000396504	POLR3H	41403778	41404314	CD4unstim_108833	ocr2openGene	VIT
immune	NaiveT_unsti	rs13018977	chr2	241316415	rs13006939	ENSG00000168397	ENST00000425239	ATG4B	241314959	241316647	CD4unstim_101666	openGene2openGene	T1D
immune	NaiveT_unsti	rs12445568	chr16	31033362	rs58726213	ENSG00000103507	ENST00000394950	BCKDK	31032618	31034473	CD4unstim_65812	openGene2openGene	PSO
immune	NaiveT_unsti	rs533646	chr11	118692530	rs527475	ENSG00000137700	ENST00000525102	SLC37A4	118692389	118692767	CD4unstim_34327	openGene2openGene	MS
immune	NaiveT_unsti	rs2230926	chr6	137846946	rs80126770	ENSG00000237499	ENST00000440578	WAKMAR2	137846799	137847307	CD4unstim_163161	ocr2openGene	SLE
immune	NaiveT_unsti	rs7187776	chr16	28880144	rs8055138	ENSG00000177548	ENST00000566762	RABEP2	28879468	28880524	CD4unstim_65599	openGene2openGene	T1D
immune	NaiveT_unsti	rs7187776	chr16	28880144	rs8055138	ENSG00000177548	ENST00000563577	RABEP2	28879468	28880524	CD4unstim_65599	openGene2openGene	T1D
immune	NaiveT_unsti	rs78037977	chr1	172746562	rs78037977	ENSG00000076321	ENST00000479505	KLHL20	172746165	172746777	CD4unstim_10591	ocr2openGene	VIT
immune	NaiveT_unsti	rs2110451	chr12	9761409	rs2071647	ENSG00000069493	ENST00000261339	CLEC2D	9761310	9761814	CD4unstim_35689	openGene2openGene	HT
immune	NaiveT_unsti	rs10068717	chr5	142128923	rs11739961	ENSG00000131507	ENST00000503388	NDFIP1	142128841	142129296	CD4unstim_148941	ocr2openGene	ALG
immune	NaiveT_unsti	rs12087340	chr1	85276051	rs12068788	ENSG00000162642	ENST00000294661	C1orf52	85275727	85277107	CD4unstim_5690	openGene2openGene	MS
immune	NaiveT_unsti	rs11755393	chr6	34792806	rs7752522	ENSG00000064995	ENST00000687970	TAF11	34792664	34792843	CD4unstim_153054	openGene2openGene	SLE
immune	NaiveT_unsti	rs12445568	chr16	31033576	rs12445650	ENSG00000103507	ENST00000561755	BCKDK	31032618	31034473	CD4unstim_65812	openGene2openGene	PSO
immune	NaiveT_unsti	rs3197999	chr3	50350442	rs73082914	ENSG00000214706	ENST00000489569	IFRD2	50350409	50351289	CD4unstim_111955	openGene2openGene	IBD
immune	NaiveT_unsti	rs78847176	chr2	203861221	rs78847176	ENSG00000173166	ENST00000423104	RAPH1	203860992	203861600	CD4unstim_98788	ocr2openGene	T1D
immune	NaiveT_unsti	rs10903122	chr1	24978666	rs6600248	ENSG00000020633	ENST00000479341	RUNX3	24978628	24978911	CD4unstim_1256	ocr2openGene	CEL
immune	NaiveT_unsti	rs10876864	chr12	56007301	rs10876864	ENSG00000197728	ENST00000552361	RPS26	56007223	56008265	CD4unstim_40130	openGene2openGene	ALG
immune	NaiveT_unsti	rs10876864	chr12	56007301	rs10876864	ENSG00000197728	ENST00000356464	RPS26	56007223	56008265	CD4unstim_40130	openGene2openGene	ALG
immune	NaiveT_unsti	rs7723899	chr5	96896636	rs200093446	ENSG00000247121	ENST00000659319	ENSG00000247121	96896231	96896744	CD4unstim_145559	openGene2openGene	CRO
immune	NaiveT_unsti	rs12445568	chr16	30957268	rs4889599	ENSG00000140691	ENST00000457010	ARMC5	30956989	30957331	CD4unstim_65805	openGene2openGene	PSO
immune	NaiveT_unsti	rs1920296	chr3	121835005	rs72421117	ENSG00000180353	ENST00000479994	HCLS1	121834584	121835830	CD4unstim_118398	openGene2openGene	MS
immune	NaiveT_unsti	rs7187776	chr16	28864161	rs7193733	ENSG00000261067	ENST00000569969	ENSG00000261067	28863185	28864227	CD4unstim_65596	openGene2openGene	T1D
immune	NaiveT_unsti	rs7723899	chr5	96896641	rs56321917	ENSG00000247121	ENST00000655392	ENSG00000247121	96896231	96896744	CD4unstim_145559	openGene2openGene	CRO
immune	NaiveT_unsti	rs1036207	chr5	142110356	rs12653866	ENSG00000113552	ENST00000503794	GNPDA1	142110320	142110548	CD4unstim_148936	openGene2openGene	MS
immune	NaiveT_unsti	rs77599401	chr1	206685302	rs181345810	ENSG00000263528	ENST00000605726	IKBKE	206684688	206686276	CD4unstim_14286	openGene2openGene	T1D
immune	NaiveT_unsti	rs36014129	chr6	26021644	rs41266779	ENSG00000286652	ENST00000663193	ENSG00000286652	26021078	26022071	CD4unstim_152290	openGene2openGene	SLE
immune	NaiveT_unsti	rs6651252	chr8	128537795	rs10112057	ENSG00000136997	ENST00000524013	MYC	128537749	128538011	CD4unstim_185949	ocr2openGene	SLE
immune	NaiveT_unsti	rs10883723	chr10	102476883	rs1056741	ENSG00000107859	ENST00000539804	PITX3	102476859	102477049	CD4unstim_24229	ocr2openGene	ALG
immune	NaiveT_unsti	rs425648	chr19	18086934	rs393548	ENSG00000105647	ENST00000459743	PIK3R2	18086835	18087131	CD4unstim_80413	openGene2openGene	SLE
immune	NaiveT_unsti	rs773125	chr12	56042145	rs1131017	ENSG00000123411	ENST00000552689	IKZF4	56042036	56042447	CD4unstim_40136	openGene2openGene	RA
immune	NaiveT_unsti	rs2066819	chr12	56300477	rs2695789	ENSG00000092841	ENST00000348108	MYL6	56299727	56300645	CD4unstim_40166	openGene2openGene	PSO
immune	NaiveT_unsti	rs243332	chr16	11252254	rs201147716	ENSG00000263080	ENST00000572706	ENSG00000263080	11252039	11252315	CD4unstim_65021	openGene2openGene	CRO
immune	NaiveT_unsti	rs34841270	chr8	128543682	rs17807904	ENSG00000249859	ENST00000664293	PVT1	128543520	128543900	CD4unstim_185953	ocr2openGene	CRO
immune	NaiveT_unsti	rs6651252	chr8	128543286	rs2011527	ENSG00000249859	ENST00000654369	PVT1	128543246	128543417	CD4unstim_185952	ocr2openGene	SLE
immune	NaiveT_unsti	rs12087340	chr1	85276474	rs1060843	ENSG00000097033	ENST00000535010	SH3GLB1	85275727	85277107	CD4unstim_5690	openGene2openGene	MS
immune	NaiveT_unsti	rs533646	chr11	118692672	rs585039	ENSG00000137700	ENST00000638925	SLC37A4	118692389	118692767	CD4unstim_34327	openGene2openGene	MS
immune	NaiveT_unsti	rs10947428	chr6	33697243	rs60340121	ENSG00000204188	ENST00000618642	GGNBP1	33697143	33697481	CD4unstim_152993	openGene2openGene	ALG
immune	NaiveT_unsti	rs7723899	chr5	96896582	rs2549785	ENSG00000164307	ENST00000508227	ERAP1	96896231	96896744	CD4unstim_145559	openGene2openGene	CRO
immune	NaiveT_unsti	rs533646	chr11	118689860	rs4938529	ENSG00000137700	ENST00000530407	SLC37A4	118689631	118690455	CD4unstim_34326	openGene2openGene	MS
immune	NaiveT_unsti	rs11755393	chr6	34792548	rs7752060	ENSG00000064995	ENST00000687970	TAF11	34791427	34792613	CD4unstim_153053	openGene2openGene	SLE
immune	NaiveT_unsti	rs4917014	chr7	50267214	rs11185603	ENSG00000185811	ENST00000440768	IKZF1	50266434	50267542	CD4unstim_168837	ocr2openGene	SLE
immune	NaiveT_unsti	rs7187776	chr16	28863801	rs7198606	ENSG00000177548	ENST00000566762	RABEP2	28863185	28864227	CD4unstim_65596	openGene2openGene	T1D
immune	NaiveT_unsti	rs1036207	chr5	142110356	rs12653866	ENSG00000197948	ENST00000519800	FCHSD1	142110320	142110548	CD4unstim_148936	openGene2openGene	MS
immune	NaiveT_unsti	rs756699	chr5	134112335	rs30493	ENSG00000043143	ENST00000681547	JADE2	134112310	134112460	CD4unstim_148526	openGene2openGene	MS
immune	NaiveT_unsti	rs9469899	chr6	34792107	rs6934662	ENSG00000064995	ENST00000688059	TAF11	34791427	34792613	CD4unstim_153053	openGene2openGene	GD
immune	NaiveT_unsti	rs6651252	chr8	128556787	rs1561925	ENSG00000136997	ENST00000517291	MYC	128556736	128557015	CD4unstim_185955	ocr2openGene	SLE
immune	NaiveT_unsti	rs9469899	chr6	34792806	rs7752522	ENSG00000064995	ENST00000686190	TAF11	34792664	34792843	CD4unstim_153054	openGene2openGene	GD
immune	NaiveT_unsti	rs3197999	chr3	50350442	rs73082914	ENSG00000214706	ENST00000436390	IFRD2	50350409	50351289	CD4unstim_111955	openGene2openGene	IBD
immune	NaiveT_unsti	rs2256814	chr20	63737186	rs1275330	ENSG00000125534	ENST00000370177	PPDPF	63737097	63737748	CD4unstim_104276	openGene2openGene	MS
immune	NaiveT_unsti	rs78847176	chr2	203861221	rs78847176	ENSG00000173166	ENST00000419464	RAPH1	203860992	203861600	CD4unstim_98788	ocr2openGene	T1D
immune	NaiveT_unsti	rs28449958	chr16	28824361	rs138159013	ENSG00000261832	ENST00000636503	ENSG00000261832	28822507	28824671	CD4unstim_65593	openGene2openGene	IBD
immune	NaiveT_unsti	rs57095329	chr5	160467840	rs57095329	ENSG00000164611	ENST00000352433	PTTG1	160467548	160468301	CD4unstim_149695	openGene2openGene	SLE
immune	NaiveT_unsti	rs6583331	chr3	196631846	rs12718062	ENSG00000174007	ENST00000399942	CEP19	196631809	196632825	CD4unstim_123605	openGene2openGene	VIT
immune	NaiveT_unsti	rs34841270	chr8	128537795	rs10112057	ENSG00000136997	ENST00000652288	MYC	128537749	128538011	CD4unstim_185949	ocr2openGene	CRO
immune	NaiveT_unsti	rs1800693	chr12	6341779	rs767455	ENSG00000215039	ENST00000669354	CD27-AS1	6341579	6341923	CD4unstim_35372	openGene2openGene	MS
immune	NaiveT_unsti	rs9355260	chr6	159107100	rs7748054	ENSG00000288845	ENST00000692670	ENSG00000288845	159106729	159107301	CD4unstim_164792	openGene2openGene	MS
immune	NaiveT_unsti	rs2110451	chr12	9761409	rs2071647	ENSG00000069493	ENST00000444971	CLEC2D	9761310	9761814	CD4unstim_35689	openGene2openGene	HT
immune	NaiveT_unsti	rs10068717	chr5	142130032	rs10062349	ENSG00000131507	ENST00000253814	NDFIP1	142129995	142130145	CD4unstim_148942	ocr2openGene	ALG
immune	NaiveT_unsti	rs10883723	chr10	102503918	rs3818470	ENSG00000107859	ENST00000539804	PITX3	102503668	102504098	CD4unstim_24233	openGene2openGene	ALG
immune	NaiveT_unsti	rs766751473	chr5	132457594	rs4705950	ENSG00000125347	ENST00000437654	IRF1	132456209	132457840	CD4unstim_148440	openGene2openGene	T1D
immune	NaiveT_unsti	rs6435203	chr2	203782538	rs749933	ENSG00000173166	ENST00000457812	RAPH1	203782181	203782658	CD4unstim_98773	openGene2openGene	MS
immune	NaiveT_unsti	rs4976646	chr5	177372991	rs10051765	ENSG00000198055	ENST00000515666	GRK6	177372312	177373263	CD4unstim_150707	openGene2openGene	MS
immune	NaiveT_unsti	rs663743	chr11	64340263	rs663743	ENSG00000173457	ENST00000392210	PPP1R14B	64339916	64340953	CD4unstim_30225	openGene2openGene	T1D
immune	NaiveT_unsti	rs2017445	chr12	56041628	rs705704	ENSG00000135414	ENST00000257868	GDF11	56041485	56041965	CD4unstim_40135	openGene2openGene	VIT
immune	NaiveT_unsti	rs9611565	chr22	41403829	rs75784	ENSG00000100413	ENST00000420561	POLR3H	41403778	41404314	CD4unstim_108833	ocr2openGene	VIT
immune	NaiveT_unsti	rs1036207	chr5	142109462	rs6580223	ENSG00000113552	ENST00000311337	GNPDA1	142108358	142109728	CD4unstim_148935	openGene2openGene	MS
immune	NaiveT_unsti	rs10947428	chr6	33697243	rs60340121	ENSG00000204188	ENST00000374458	GGNBP1	33697143	33697481	CD4unstim_152993	openGene2openGene	ALG
immune	NaiveT_unsti	rs425648	chr19	18089075	rs412744	ENSG00000105647	ENST00000222254	PIK3R2	18088925	18089367	CD4unstim_80415	openGene2openGene	SLE
immune	NaiveT_unsti	rs663743	chr11	64284975	rs2510066	ENSG00000173457	ENST00000542235	PPP1R14B	64284435	64285992	CD4unstim_30216	openGene2openGene	T1D
immune	NaiveT_unsti	rs2233424	chr6	44265240	rs2233433	ENSG00000112759	ENST00000393841	SLC29A1	44264832	44265909	CD4unstim_153609	openGene2openGene	RA
immune	NaiveT_unsti	rs3024493	chr1	206770623	rs3024493	ENSG00000162894	ENST00000529560	FCMR	206770488	206770844	CD4unstim_14305	openGene2openGene	T1D
immune	NaiveT_unsti	rs4976646	chr5	177372991	rs10051765	ENSG00000196923	ENST00000359895	PDLIM7	177372312	177373263	CD4unstim_150707	openGene2openGene	MS
immune	NaiveT_unsti	rs36014129	chr6	26021644	rs41266779	ENSG00000275221	ENST00000618958	H2AC15	26021078	26022071	CD4unstim_152290	openGene2openGene	SLE
immune	NaiveT_unsti	rs533646	chr11	118689861	rs4938530	ENSG00000137700	ENST00000530407	SLC37A4	118689631	118690455	CD4unstim_34326	openGene2openGene	MS
immune	NaiveT_unsti	rs756699	chr5	134114136	rs244656	ENSG00000043143	ENST00000515554	JADE2	134113991	134114833	CD4unstim_148528	openGene2openGene	MS
immune	NaiveT_unsti	rs756699	chr5	134112335	rs30493	ENSG00000043143	ENST00000680418	JADE2	134112310	134112460	CD4unstim_148526	openGene2openGene	MS
immune	NaiveT_unsti	rs10760123	chr9	120928679	rs3761849	ENSG00000119403	ENST00000456291	PHF19	120928594	120929429	CD4unstim_192590	openGene2openGene	ALG
immune	NaiveT_unsti	rs34841270	chr8	128543682	rs17807904	ENSG00000249859	ENST00000524165	PVT1	128543520	128543900	CD4unstim_185953	ocr2openGene	CRO
immune	NaiveT_unsti	rs533646	chr11	118692672	rs585039	ENSG00000137700	ENST00000330775	SLC37A4	118692389	118692767	CD4unstim_34327	openGene2openGene	MS
immune	NaiveT_unsti	rs2233424	chr6	44265240	rs2233433	ENSG00000112759	ENST00000652453	SLC29A1	44264832	44265909	CD4unstim_153609	openGene2openGene	RA
immune	NaiveT_unsti	rs231725	chr2	203909720	rs3116518	ENSG00000173166	ENST00000423104	RAPH1	203909174	203909971	CD4unstim_98796	ocr2openGene	T1D
immune	NaiveT_unsti	rs36014129	chr6	26044636	rs35506517	ENSG00000196747	ENST00000358739	H2AC13	26044306	26044681	CD4unstim_152298	openGene2openGene	SLE
immune	NaiveT_unsti	rs1860545	chr12	6337611	rs1860545	ENSG00000111319	ENST00000396966	SCNN1A	6337189	6337645	CD4unstim_35369	openGene2openGene	AS
immune	NaiveT_unsti	rs78865465	chr12	55974117	rs75639074	ENSG00000135404	ENST00000550050	CD63	55973489	55974257	CD4unstim_40124	openGene2openGene	T1D
immune	NaiveT_unsti	rs28449958	chr16	28822933	rs201131521	ENSG00000261832	ENST00000636503	ENSG00000261832	28822507	28824671	CD4unstim_65593	openGene2openGene	IBD
immune	NaiveT_unsti	rs2542162	chr18	12884344	rs2292759	ENSG00000177150	ENST00000322247	FAM210A	12883238	12884651	CD4unstim_74348	openGene2openGene	T1D
immune	NaiveT_unsti	rs4917014	chr7	50266267	rs4917014	ENSG00000185811	ENST00000440768	IKZF1	50265941	50266326	CD4unstim_168836	openGene2openGene	SLE
immune	NaiveT_unsti	rs4129267	chr1	154441610	rs4453032	ENSG00000228013	ENST00000424435	IL6R-AS1	154441262	154441963	CD4unstim_9475	ocr2openGene	AS
immune	NaiveT_unsti	rs1056198	chr20	49937166	rs6125825	ENSG00000244687	ENST00000340309	UBE2V1	49936142	49937234	CD4unstim_103676	openGene2openGene	PSO
immune	NaiveT_unsti	rs7512552	chr1	150487216	rs3840449	ENSG00000143379	ENST00000368962	SETDB1	150486975	150487684	CD4unstim_9226	openGene2openGene	ECZ
immune	NaiveT_unsti	rs36014129	chr6	26189128	rs13204572	ENSG00000197153	ENST00000479986	H3C12	26188390	26189364	CD4unstim_152323	openGene2openGene	SLE
immune	NaiveT_unsti	rs77599401	chr1	206685302	rs181345810	ENSG00000263528	ENST00000578328	IKBKE	206684688	206686276	CD4unstim_14286	openGene2openGene	T1D
immune	NaiveT_unsti	rs1860545	chr12	6337611	rs1860545	ENSG00000111640	ENST00000474249	GAPDH	6337189	6337645	CD4unstim_35369	ocr2openGene	AS
immune	NaiveT_unsti	rs4976646	chr5	177372991	rs10051765	ENSG00000146094	ENST00000510898	DOK3	177372312	177373263	CD4unstim_150707	openGene2openGene	MS
immune	NaiveT_unsti	rs10947428	chr6	33697243	rs60340121	ENSG00000204188	ENST00000613113	GGNBP1	33697143	33697481	CD4unstim_152993	openGene2openGene	ALG
immune	NaiveT_unsti	rs11755393	chr6	34792806	rs7752522	ENSG00000064995	ENST00000689560	TAF11	34792664	34792843	CD4unstim_153054	openGene2openGene	SLE
immune	NaiveT_unsti	rs6651252	chr8	128556787	rs1561925	ENSG00000136997	ENST00000621592	MYC	128556736	128557015	CD4unstim_185955	ocr2openGene	SLE
immune	NaiveT_unsti	rs11755393	chr6	34792548	rs7752060	ENSG00000064995	ENST00000689560	TAF11	34791427	34792613	CD4unstim_153053	openGene2openGene	SLE
immune	NaiveT_unsti	rs4671601	chr2	64609133	rs4671601	ENSG00000179833	ENST00000608423	SERTAD2	64608902	64609827	CD4unstim_86635	ocr2openGene	ALG
immune	NaiveT_unsti	rs10068717	chr5	142110356	rs12653866	ENSG00000113552	ENST00000504139	GNPDA1	142110320	142110548	CD4unstim_148936	openGene2openGene	ALG
immune	NaiveT_unsti	rs34779708	chr10	35126540	rs16935880	ENSG00000108100	ENST00000339497	CCNY	35126374	35127989	CD4unstim_19333	openGene2openGene	IBD
immune	NaiveT_unsti	rs533646	chr11	118692530	rs527475	ENSG00000137700	ENST00000638925	SLC37A4	118692389	118692767	CD4unstim_34327	openGene2openGene	MS
immune	NaiveT_unsti	rs12445568	chr16	30958236	rs62055866	ENSG00000103507	ENST00000567676	BCKDK	30957452	30958409	CD4unstim_65806	openGene2openGene	PSO
immune	NaiveT_unsti	rs4917014	chr7	50266267	rs4917014	ENSG00000185811	ENST00000645066	IKZF1	50265941	50266326	CD4unstim_168836	openGene2openGene	SLE
immune	NaiveT_unsti	rs4976646	chr5	177372991	rs10051765	ENSG00000196923	ENST00000463411	PDLIM7	177372312	177373263	CD4unstim_150707	openGene2openGene	MS
immune	NaiveT_unsti	rs34841270	chr8	128540606	rs34841270	ENSG00000249859	ENST00000521951	PVT1	128540364	128541339	CD4unstim_185950	ocr2openGene	CRO
immune	NaiveT_unsti	rs72698115	chr1	154386935	rs9651053	ENSG00000143515	ENST00000505882	ATP8B2	154386264	154387323	CD4unstim_9463	ocr2openGene	JIA
immune	NaiveT_unsti	rs663743	chr11	64284975	rs2510066	ENSG00000110011	ENST00000540945	DNAJC4	64284435	64285992	CD4unstim_30216	openGene2openGene	T1D
immune	NaiveT_unsti	rs11755393	chr6	34792385	rs7769961	ENSG00000064995	ENST00000687970	TAF11	34791427	34792613	CD4unstim_153053	openGene2openGene	SLE
immune	NaiveT_unsti	rs12615545	chr2	181170465	rs4667114	ENSG00000266705	ENST00000581331	MIR4437	181170214	181170535	CD4unstim_95734	ocr2openGene	AS
immune	NaiveT_unsti	rs6435203	chr2	203740565	rs4675364	ENSG00000163599	ENST00000427473	CTLA4	203740519	203740906	CD4unstim_98767	ocr2openGene	MS
immune	NaiveT_unsti	rs533646	chr11	118692672	rs585039	ENSG00000137700	ENST00000545985	SLC37A4	118692389	118692767	CD4unstim_34327	openGene2openGene	MS
immune	NaiveT_unsti	rs1048990	chr14	35292469	rs1048990	ENSG00000258790	ENST00000557565	ENSG00000258790	35291893	35292872	CD4unstim_56574	openGene2openGene	ALG
immune	NaiveT_unsti	rs36014129	chr6	26021644	rs41266779	ENSG00000196747	ENST00000358739	H2AC13	26021078	26022071	CD4unstim_152290	openGene2openGene	SLE
immune	NaiveT_unsti	rs9603616	chr13	39779253	rs34270626	ENSG00000150907	ENST00000473775	FOXO1	39779026	39779924	CD4unstim_48299	ocr2openGene	RA
immune	NaiveT_unsti	rs56129466	chr11	128302575	rs61907718	ENSG00000245008	ENST00000602773	ENSG00000245008	128302415	128302929	CD4unstim_34760	openGene2openGene	ALG
immune	NaiveT_unsti	rs10876864	chr12	56042145	rs1131017	ENSG00000123353	ENST00000552672	ORMDL2	56042036	56042447	CD4unstim_40136	openGene2openGene	ALG
immune	NaiveT_unsti	rs1920296	chr3	121835005	rs72421117	ENSG00000180353	ENST00000314583	HCLS1	121834584	121835830	CD4unstim_118398	openGene2openGene	MS
immune	NaiveT_unsti	rs1056198	chr20	49937166	rs6125825	ENSG00000244687	ENST00000396059	UBE2V1	49936142	49937234	CD4unstim_103676	openGene2openGene	PSO
immune	NaiveT_unsti	rs663743	chr11	64284975	rs2510066	ENSG00000110011	ENST00000542376	DNAJC4	64284435	64285992	CD4unstim_30216	openGene2openGene	T1D
immune	NaiveT_unsti	rs112006329	chr11	575800	rs34793529	ENSG00000177106	ENST00000524763	EPS8L2	575375	576768	CD4unstim_25813	openGene2openGene	SLE
immune	NaiveT_unsti	rs2110451	chr12	9761409	rs2071647	ENSG00000069493	ENST00000261340	CLEC2D	9761310	9761814	CD4unstim_35689	openGene2openGene	HT
immune	NaiveT_unsti	rs4976646	chr5	177372991	rs10051765	ENSG00000146094	ENST00000502885	DOK3	177372312	177373263	CD4unstim_150707	openGene2openGene	MS
immune	NaiveT_unsti	rs4976646	chr5	177372991	rs10051765	ENSG00000196923	ENST00000503827	PDLIM7	177372312	177373263	CD4unstim_150707	openGene2openGene	MS
immune	NaiveT_unsti	rs7665090	chr4	102631096	rs13112557	ENSG00000109323	ENST00000647097	MANBA	102630492	102631252	CD4unstim_131255	ocr2openGene	MS
immune	NaiveT_unsti	rs7665090	chr4	102630911	rs7690700	ENSG00000145354	ENST00000273986	CISD2	102630492	102631252	CD4unstim_131255	ocr2openGene	MS
immune	NaiveT_unsti	rs13018977	chr2	241316415	rs13006939	ENSG00000168397	ENST00000415107	ATG4B	241314959	241316647	CD4unstim_101666	openGene2openGene	T1D
immune	NaiveT_unsti	rs12445568	chr16	31033362	rs58726213	ENSG00000103507	ENST00000287507	BCKDK	31032618	31034473	CD4unstim_65812	openGene2openGene	PSO
immune	NaiveT_unsti	rs6435203	chr2	203763605	rs12467195	ENSG00000173166	ENST00000308091	RAPH1	203763238	203764257	CD4unstim_98771	openGene2openGene	MS
immune	NaiveT_unsti	rs12720356	chr19	10380329	rs2304257	ENSG00000105376	ENST00000586004	ICAM5	10380143	10381089	CD4unstim_79734	openGene2openGene	PSO
immune	NaiveT_unsti	rs2017445	chr12	56041720	rs705705	ENSG00000135414	ENST00000546799	GDF11	56041485	56041965	CD4unstim_40135	openGene2openGene	VIT
immune	NaiveT_unsti	rs7187776	chr16	28880144	rs8055138	ENSG00000177548	ENST00000564579	RABEP2	28879468	28880524	CD4unstim_65599	openGene2openGene	T1D
immune	NaiveT_unsti	rs7723899	chr5	96896641	rs56321917	ENSG00000247121	ENST00000669694	ENSG00000247121	96896231	96896744	CD4unstim_145559	openGene2openGene	CRO
immune	NaiveT_unsti	rs533646	chr11	118689861	rs4938530	ENSG00000137700	ENST00000545985	SLC37A4	118689631	118690455	CD4unstim_34326	openGene2openGene	MS
immune	NaiveT_unsti	rs533646	chr11	118689861	rs4938530	ENSG00000264211	ENST00000581627	MIR4492	118689631	118690455	CD4unstim_34326	openGene2openGene	MS
immune	NaiveT_unsti	rs301807	chr1	8424763	rs301807	ENSG00000142599	ENST00000507012	RERE	8423339	8424908	CD4unstim_413	openGene2openGene	VIT
immune	NaiveT_unsti	rs78037977	chr1	172746562	rs78037977	ENSG00000076321	ENST00000483154	KLHL20	172746165	172746777	CD4unstim_10591	ocr2openGene	VIT
immune	NaiveT_unsti	rs78037977	chr1	172746562	rs78037977	ENSG00000076321	ENST00000209884	KLHL20	172746165	172746777	CD4unstim_10591	ocr2openGene	VIT
immune	NaiveT_unsti	rs533646	chr11	118692672	rs585039	ENSG00000137700	ENST00000530407	SLC37A4	118692389	118692767	CD4unstim_34327	openGene2openGene	MS
immune	NaiveT_unsti	rs11755393	chr6	34792104	rs13215181	ENSG00000064999	ENST00000360359	ANKS1A	34791427	34792613	CD4unstim_153053	openGene2openGene	SLE
immune	NaiveT_unsti	rs3024493	chr1	206770623	rs3024493	ENSG00000162894	ENST00000463473	FCMR	206770488	206770844	CD4unstim_14305	openGene2openGene	T1D
immune	NaiveT_unsti	rs756699	chr5	134114136	rs244656	ENSG00000043143	ENST00000361895	JADE2	134113991	134114833	CD4unstim_148528	openGene2openGene	MS
immune	NaiveT_unsti	rs34841270	chr8	128540606	rs34841270	ENSG00000249859	ENST00000524165	PVT1	128540364	128541339	CD4unstim_185950	ocr2openGene	CRO
immune	NaiveT_unsti	rs1800693	chr12	6341779	rs767455	ENSG00000245667	ENST00000499202	ENSG00000245667	6341579	6341923	CD4unstim_35372	openGene2openGene	MS
immune	NaiveT_unsti	rs11755393	chr6	34792107	rs6934662	ENSG00000064995	ENST00000689560	TAF11	34791427	34792613	CD4unstim_153053	openGene2openGene	SLE
immune	NaiveT_unsti	rs12445568	chr16	30958236	rs62055866	ENSG00000103507	ENST00000566568	BCKDK	30957452	30958409	CD4unstim_65806	openGene2openGene	PSO
immune	NaiveT_unsti	rs1571878	chr6	167119574	rs1854853	ENSG00000213066	ENST00000366847	CEP43	167119538	167120339	CD4unstim_165193	openGene2openGene	RA
immune	NaiveT_unsti	rs3540	chr15	90482598	rs11853271	ENSG00000196391	ENST00000558115	ZNF774	90482495	90482666	CD4unstim_64023	openGene2openGene	ALG
immune	NaiveT_unsti	rs7824394	chr8	80376499	rs952558	ENSG00000205189	ENST00000379091	ZBTB10	80376483	80376690	CD4unstim_181947	ocr2openGene	ALG
immune	NaiveT_unsti	rs7824394	chr8	80377552	rs10957979	ENSG00000205189	ENST00000379091	ZBTB10	80377239	80378189	CD4unstim_181948	ocr2openGene	ALG
immune	NaiveT_unsti	rs9469899	chr6	34793179	rs11755420	ENSG00000064995	ENST00000650109	TAF11	34792970	34793180	CD4unstim_153055	openGene2openGene	GD
immune	NaiveT_unsti	rs1920296	chr3	121835005	rs72421117	ENSG00000180353	ENST00000464274	HCLS1	121834584	121835830	CD4unstim_118398	openGene2openGene	MS
immune	NaiveT_unsti	rs1860545	chr12	6337611	rs1860545	ENSG00000111319	ENST00000541249	SCNN1A	6337189	6337645	CD4unstim_35369	ocr2openGene	AS
immune	NaiveT_unsti	rs11755393	chr6	34792548	rs7752060	ENSG00000064995	ENST00000361288	TAF11	34791427	34792613	CD4unstim_153053	openGene2openGene	SLE
immune	NaiveT_unsti	rs1036207	chr5	142109462	rs6580223	ENSG00000113552	ENST00000513454	GNPDA1	142108358	142109728	CD4unstim_148935	openGene2openGene	MS
immune	NaiveT_unsti	rs11755393	chr6	34792451	rs7769820	ENSG00000064995	ENST00000689560	TAF11	34791427	34792613	CD4unstim_153053	openGene2openGene	SLE
immune	NaiveT_unsti	rs4976646	chr5	177372991	rs10051765	ENSG00000146094	ENST00000506493	DOK3	177372312	177373263	CD4unstim_150707	openGene2openGene	MS
immune	NaiveT_unsti	rs1056198	chr20	49937166	rs6125825	ENSG00000244687	ENST00000371677	UBE2V1	49936142	49937234	CD4unstim_103676	openGene2openGene	PSO
immune	NaiveT_unsti	rs1571878	chr6	167119574	rs1854853	ENSG00000213066	ENST00000476078	CEP43	167119538	167120339	CD4unstim_165193	openGene2openGene	RA
immune	NaiveT_unsti	rs9469899	chr6	34792104	rs13215181	ENSG00000064995	ENST00000687970	TAF11	34791427	34792613	CD4unstim_153053	openGene2openGene	GD
immune	NaiveT_unsti	rs9469899	chr6	34792104	rs13215181	ENSG00000064995	ENST00000650109	TAF11	34791427	34792613	CD4unstim_153053	openGene2openGene	GD
immune	NaiveT_unsti	rs1056198	chr20	49937166	rs6125825	ENSG00000244687	ENST00000462217	UBE2V1	49936142	49937234	CD4unstim_103676	openGene2openGene	PSO
immune	NaiveT_unsti	rs663743	chr11	64284975	rs2510066	ENSG00000168439	ENST00000540501	STIP1	64284435	64285992	CD4unstim_30216	openGene2openGene	T1D
immune	NaiveT_unsti	rs1920296	chr3	121835005	rs72421117	ENSG00000180353	ENST00000487290	HCLS1	121834584	121835830	CD4unstim_118398	openGene2openGene	MS
immune	NaiveT_unsti	rs10760123	chr9	120928863	rs7028641	ENSG00000119403	ENST00000436309	PHF19	120928594	120929429	CD4unstim_192590	openGene2openGene	ALG
immune	NaiveT_unsti	rs243332	chr16	11255821	rs243332	ENSG00000263080	ENST00000572913	ENSG00000263080	11254869	11256398	CD4unstim_65022	openGene2openGene	CRO
immune	NaiveT_unsti	rs17668708	chr1	198671359	rs17668708	ENSG00000151418	ENST00000281087	ATP6V1G3	198671288	198671520	CD4unstim_13708	ocr2openGene	RA
immune	NaiveT_unsti	rs12445568	chr16	30957268	rs4889599	ENSG00000103507	ENST00000484226	BCKDK	30956989	30957331	CD4unstim_65805	openGene2openGene	PSO
immune	NaiveT_unsti	rs11755393	chr6	34792806	rs7752522	ENSG00000064995	ENST00000693481	TAF11	34792664	34792843	CD4unstim_153054	openGene2openGene	SLE
immune	NaiveT_unsti	rs947474	chr10	6348488	rs947474	ENSG00000215244	ENST00000689295	LINC02649	6347748	6348747	CD4unstim_17385	openGene2openGene	RA
immune	NaiveT_unsti	rs7665090	chr4	102630661	rs7665659	ENSG00000138821	ENST00000683412	SLC39A8	102630492	102631252	CD4unstim_131255	ocr2openGene	MS
immune	NaiveT_unsti	rs756699	chr5	134112335	rs30493	ENSG00000043143	ENST00000515554	JADE2	134112310	134112460	CD4unstim_148526	openGene2openGene	MS
immune	NaiveT_unsti	rs7187776	chr16	28863883	rs11864750	ENSG00000177548	ENST00000566762	RABEP2	28863185	28864227	CD4unstim_65596	openGene2openGene	T1D
immune	NaiveT_unsti	rs533646	chr11	118689861	rs4938530	ENSG00000137700	ENST00000527992	SLC37A4	118689631	118690455	CD4unstim_34326	openGene2openGene	MS
immune	NaiveT_unsti	rs34841270	chr8	128540609	rs201242438	ENSG00000249859	ENST00000524165	PVT1	128540364	128541339	CD4unstim_185950	ocr2openGene	CRO
immune	NaiveT_unsti	rs34841270	chr8	128540609	rs201242438	ENSG00000136997	ENST00000641252	MYC	128540364	128541339	CD4unstim_185950	ocr2openGene	CRO
immune	NaiveT_unsti	rs3802214	chr8	140591443	rs7843258	ENSG00000280303	ENST00000623655	ERICD	140590874	140591868	CD4unstim_186405	openGene2openGene	T1D
immune	NaiveT_unsti	rs13376554	chr1	67143034	rs139061890	ENSG00000152760	ENST00000525663	DYNLT5	67142553	67143322	CD4unstim_3288	ocr2openGene	UC
immune	NaiveT_unsti	rs11755393	chr6	34792451	rs7769820	ENSG00000064995	ENST00000687970	TAF11	34791427	34792613	CD4unstim_153053	openGene2openGene	SLE
immune	NaiveT_unsti	rs3024493	chr1	206769068	rs3024495	ENSG00000162894	ENST00000463473	FCMR	206769002	206769154	CD4unstim_14303	openGene2openGene	T1D
immune	NaiveT_unsti	rs34841270	chr8	128540606	rs34841270	ENSG00000249859	ENST00000665737	PVT1	128540364	128541339	CD4unstim_185950	ocr2openGene	CRO
immune	NaiveT_unsti	rs4976646	chr5	177372991	rs10051765	ENSG00000196923	ENST00000355572	PDLIM7	177372312	177373263	CD4unstim_150707	openGene2openGene	MS
immune	NaiveT_unsti	rs1056198	chr20	49937166	rs6125825	ENSG00000244687	ENST00000371657	UBE2V1	49936142	49937234	CD4unstim_103676	openGene2openGene	PSO
immune	NaiveT_unsti	rs10876864	chr12	56042145	rs1131017	ENSG00000123353	ENST00000548974	ORMDL2	56042036	56042447	CD4unstim_40136	openGene2openGene	ALG
immune	NaiveT_unsti	rs10760123	chr9	120928679	rs3761849	ENSG00000119403	ENST00000373896	PHF19	120928594	120929429	CD4unstim_192590	openGene2openGene	ALG
immune	NaiveT_unsti	rs12720356	chr19	10380329	rs2304257	ENSG00000105376	ENST00000588912	ICAM5	10380143	10381089	CD4unstim_79734	openGene2openGene	PSO
immune	NaiveT_unsti	rs72928038	chr6	90267049	rs72928038	ENSG00000226455	ENST00000445838	ENSG00000226455	90266810	90267648	CD4unstim_158140	ocr2openGene	MS
immune	NaiveT_unsti	rs3197999	chr3	50350442	rs73082914	ENSG00000214706	ENST00000417626	IFRD2	50350409	50351289	CD4unstim_111955	openGene2openGene	IBD
immune	NaiveT_unsti	rs1860545	chr12	6337611	rs1860545	ENSG00000111319	ENST00000543585	SCNN1A	6337189	6337645	CD4unstim_35369	openGene2openGene	AS
immune	NaiveT_unsti	rs112006329	chr11	613757	rs59115876	ENSG00000174775	ENST00000482021	HRAS	613378	613910	CD4unstim_25815	openGene2openGene	SLE
immune	NaiveT_unsti	rs12232003	chr12	53180847	rs59218377	ENSG00000139637	ENST00000548845	MYG1	53180038	53181377	CD4unstim_39869	openGene2openGene	T1D
immune	NaiveT_unsti	rs56129466	chr11	128304886	rs73018933	ENSG00000245008	ENST00000602773	ENSG00000245008	128304793	128305392	CD4unstim_34761	openGene2openGene	ALG
immune	NaiveT_unsti	rs756699	chr5	134112335	rs30493	ENSG00000043143	ENST00000612830	JADE2	134112310	134112460	CD4unstim_148526	openGene2openGene	MS
immune	NaiveT_unsti	rs6435203	chr2	203741492	rs6728441	ENSG00000163599	ENST00000487393	CTLA4	203740956	203741992	CD4unstim_98768	ocr2openGene	MS
immune	NaiveT_unsti	rs1800693	chr12	6341779	rs767455	ENSG00000010292	ENST00000536538	NCAPD2	6341579	6341923	CD4unstim_35372	openGene2openGene	MS
immune	NaiveT_unsti	rs7665090	chr4	102630602	rs7690123	ENSG00000109323	ENST00000644159	MANBA	102630492	102631252	CD4unstim_131255	ocr2openGene	MS
immune	NaiveT_unsti	rs28449958	chr16	28824361	rs138159013	ENSG00000261359	ENST00000561916	PYCARD-AS1	28822507	28824671	CD4unstim_65593	openGene2openGene	IBD
immune	NaiveT_unsti	rs9611565	chr22	41403829	rs75784	ENSG00000100413	ENST00000432789	POLR3H	41403778	41404314	CD4unstim_108833	ocr2openGene	VIT
immune	NaiveT_unsti	rs9469899	chr6	34792104	rs13215181	ENSG00000124562	ENST00000374018	SNRPC	34791427	34792613	CD4unstim_153053	openGene2openGene	GD
immune	NaiveT_unsti	rs6651252	chr8	128556787	rs1561925	ENSG00000136997	ENST00000641036	MYC	128556736	128557015	CD4unstim_185955	ocr2openGene	SLE
immune	NaiveT_unsti	rs78521699	chr6	2908938	rs144322092	ENSG00000244041	ENST00000450238	LINC01011	2908465	2908952	CD4unstim_151047	ocr2openGene	VIT
immune	NaiveT_unsti	rs3540	chr15	90482598	rs11853271	ENSG00000196391	ENST00000379090	ZNF774	90482495	90482666	CD4unstim_64023	openGene2openGene	ALG
immune	NaiveT_unsti	rs6651252	chr8	128543682	rs17807904	ENSG00000249859	ENST00000654369	PVT1	128543520	128543900	CD4unstim_185953	ocr2openGene	SLE
immune	NaiveT_unsti	rs2495365	chr1	2547072	rs2477678	ENSG00000157881	ENST00000486396	PANK4	2546877	2547413	CD4unstim_196	openGene2openGene	UC
immune	NaiveT_unsti	rs11755393	chr6	34792806	rs7752522	ENSG00000064999	ENST00000360359	ANKS1A	34792664	34792843	CD4unstim_153054	openGene2openGene	SLE
immune	NaiveT_unsti	rs1860545	chr12	6341779	rs767455	ENSG00000245667	ENST00000499202	ENSG00000245667	6341579	6341923	CD4unstim_35372	openGene2openGene	AS
immune	NaiveT_unsti	rs533646	chr11	118689860	rs4938529	ENSG00000137700	ENST00000638925	SLC37A4	118689631	118690455	CD4unstim_34326	openGene2openGene	MS
immune	NaiveT_unsti	rs2110451	chr12	9761409	rs2071647	ENSG00000069493	ENST00000543300	CLEC2D	9761310	9761814	CD4unstim_35689	openGene2openGene	HT
immune	NaiveT_unsti	rs663743	chr11	64340005	rs479777	ENSG00000110011	ENST00000628077	DNAJC4	64339916	64340953	CD4unstim_30225	openGene2openGene	T1D
immune	NaiveT_unsti	rs1950897	chr14	68285926	rs8008961	ENSG00000258623	ENST00000556919	ENSG00000258623	68285426	68285979	CD4unstim_58995	ocr2openGene	RA
immune	NaiveT_unsti	rs3806624	chr3	27730523	rs1353286	ENSG00000283563	ENST00000635992	ENSG00000283563	27729349	27730588	CD4unstim_110839	ocr2openGene	RA
immune	NaiveT_unsti	rs34779708	chr10	35126627	rs4934730	ENSG00000108100	ENST00000339497	CCNY	35126374	35127989	CD4unstim_19333	openGene2openGene	IBD
immune	NaiveT_unsti	rs12445568	chr16	30957268	rs4889599	ENSG00000103507	ENST00000219794	BCKDK	30956989	30957331	CD4unstim_65805	openGene2openGene	PSO
immune	NaiveT_unsti	rs10876864	chr12	56042145	rs1131017	ENSG00000123353	ENST00000243045	ORMDL2	56042036	56042447	CD4unstim_40136	openGene2openGene	ALG
immune	NaiveT_unsti	rs9469899	chr6	34792548	rs7752060	ENSG00000064995	ENST00000686190	TAF11	34791427	34792613	CD4unstim_153053	openGene2openGene	GD
immune	NaiveT_unsti	rs6873255	chr5	173918020	rs55946741	ENSG00000113742	ENST00000334035	CPEB4	173917615	173918802	CD4unstim_150586	openGene2openGene	CRO
immune	NaiveT_unsti	rs1860545	chr12	6337611	rs1860545	ENSG00000111319	ENST00000538979	SCNN1A	6337189	6337645	CD4unstim_35369	openGene2openGene	AS
immune	NaiveT_unsti	rs2456449	chr8	127189114	rs2456453	ENSG00000249375	ENST00000502463	CASC11	127188769	127189408	CD4unstim_185848	openGene2openGene	MS
immune	NaiveT_unsti	rs1860545	chr12	6337611	rs1860545	ENSG00000111319	ENST00000542436	SCNN1A	6337189	6337645	CD4unstim_35369	openGene2openGene	AS
immune	NaiveT_unsti	rs9469899	chr6	34792107	rs6934662	ENSG00000064995	ENST00000687970	TAF11	34791427	34792613	CD4unstim_153053	openGene2openGene	GD
immune	NaiveT_unsti	rs13018977	chr2	241316415	rs13006939	ENSG00000168397	ENST00000400771	ATG4B	241314959	241316647	CD4unstim_101666	openGene2openGene	T1D
immune	NaiveT_unsti	rs4129267	chr1	154441561	rs4393147	ENSG00000228013	ENST00000424435	IL6R-AS1	154441262	154441963	CD4unstim_9475	ocr2openGene	AS
immune	NaiveT_unsti	rs663743	chr11	64285685	rs887314	ENSG00000168439	ENST00000543847	STIP1	64284435	64285992	CD4unstim_30216	openGene2openGene	T1D
immune	NaiveT_unsti	rs7665090	chr4	102630602	rs7690123	ENSG00000109323	ENST00000646311	MANBA	102630492	102631252	CD4unstim_131255	ocr2openGene	MS
immune	NaiveT_unsti	rs663743	chr11	64284975	rs2510066	ENSG00000168439	ENST00000540736	STIP1	64284435	64285992	CD4unstim_30216	openGene2openGene	T1D
immune	NaiveT_unsti	rs10947428	chr6	33697243	rs60340121	ENSG00000204188	ENST00000616119	GGNBP1	33697143	33697481	CD4unstim_152993	openGene2openGene	ALG
immune	NaiveT_unsti	rs12720356	chr19	10380329	rs2304257	ENSG00000105376	ENST00000221980	ICAM5	10380143	10381089	CD4unstim_79734	openGene2openGene	PSO
immune	NaiveT_unsti	rs12445568	chr16	31033576	rs12445650	ENSG00000103507	ENST00000566568	BCKDK	31032618	31034473	CD4unstim_65812	openGene2openGene	PSO
immune	NaiveT_unsti	rs11755393	chr6	34792548	rs7752060	ENSG00000064995	ENST00000693481	TAF11	34791427	34792613	CD4unstim_153053	openGene2openGene	SLE
immune	NaiveT_unsti	rs34841270	chr8	128540609	rs201242438	ENSG00000136997	ENST00000524013	MYC	128540364	128541339	CD4unstim_185950	ocr2openGene	CRO
immune	NaiveT_unsti	rs12445568	chr16	30958236	rs62055866	ENSG00000103507	ENST00000484226	BCKDK	30957452	30958409	CD4unstim_65806	openGene2openGene	PSO
immune	NaiveT_unsti	rs11755393	chr6	34793179	rs11755420	ENSG00000064995	ENST00000689560	TAF11	34792970	34793180	CD4unstim_153055	openGene2openGene	SLE
immune	NaiveT_unsti	rs78037977	chr1	172746562	rs78037977	ENSG00000076321	ENST00000483154	KLHL20	172746165	172746777	CD4unstim_10591	ocr2openGene	VIT
immune	NaiveT_unsti	rs1048990	chr14	35292469	rs1048990	ENSG00000100890	ENST00000250377	PRORP	35291893	35292872	CD4unstim_56574	openGene2openGene	ALG
immune	NaiveT_unsti	rs756699	chr5	134112335	rs30493	ENSG00000043143	ENST00000395003	JADE2	134112310	134112460	CD4unstim_148526	openGene2openGene	MS
immune	NaiveT_unsti	rs756699	chr5	134114136	rs244656	ENSG00000043143	ENST00000402835	JADE2	134113991	134114833	CD4unstim_148528	openGene2openGene	MS
immune	NaiveT_unsti	rs663743	chr11	64284975	rs2510066	ENSG00000110011	ENST00000538961	DNAJC4	64284435	64285992	CD4unstim_30216	openGene2openGene	T1D
immune	NaiveT_unsti	rs3783782	chr14	61461588	rs59078142	ENSG00000027075	ENST00000554835	PRKCH	61461013	61461754	CD4unstim_58676	openGene2openGene	RA
immune	NaiveT_unsti	rs533646	chr11	118692530	rs527475	ENSG00000137700	ENST00000650539	SLC37A4	118692389	118692767	CD4unstim_34327	openGene2openGene	MS
immune	NaiveT_unsti	rs2066819	chr12	56300477	rs2695789	ENSG00000092841	ENST00000552297	MYL6	56299727	56300645	CD4unstim_40166	openGene2openGene	PSO
immune	NaiveT_unsti	rs533646	chr11	118689861	rs4938530	ENSG00000137700	ENST00000525102	SLC37A4	118689631	118690455	CD4unstim_34326	openGene2openGene	MS
immune	NaiveT_unsti	rs7665090	chr4	102630602	rs7690123	ENSG00000138821	ENST00000683412	SLC39A8	102630492	102631252	CD4unstim_131255	ocr2openGene	MS
immune	NaiveT_unsti	rs533646	chr11	118689861	rs4938530	ENSG00000137700	ENST00000357590	SLC37A4	118689631	118690455	CD4unstim_34326	openGene2openGene	MS
immune	NaiveT_unsti	rs6435203	chr2	203740732	rs4675365	ENSG00000163599	ENST00000427473	CTLA4	203740519	203740906	CD4unstim_98767	ocr2openGene	MS
immune	NaiveT_unsti	rs1701704	chr12	56041628	rs705704	ENSG00000135404	ENST00000420846	CD63	56041485	56041965	CD4unstim_40135	openGene2openGene	T1D
immune	NaiveT_unsti	rs72928038	chr6	90267049	rs72928038	ENSG00000226455	ENST00000413986	ENSG00000226455	90266810	90267648	CD4unstim_158140	ocr2openGene	MS
immune	NaiveT_unsti	rs11755393	chr6	34792107	rs6934662	ENSG00000064995	ENST00000361288	TAF11	34791427	34792613	CD4unstim_153053	openGene2openGene	SLE
immune	NaiveT_unsti	rs1217382	chr1	113905292	rs971173	ENSG00000235527	ENST00000426237	HIPK1-AS1	113904341	113905784	CD4unstim_8606	openGene2openGene	CRO
immune	NaiveT_unsti	rs3024493	chr1	206769068	rs3024495	ENSG00000162894	ENST00000528654	FCMR	206769002	206769154	CD4unstim_14303	openGene2openGene	T1D
immune	NaiveT_unsti	rs7665090	chr4	102630602	rs7690123	ENSG00000138821	ENST00000394833	SLC39A8	102630492	102631252	CD4unstim_131255	ocr2openGene	MS
immune	NaiveT_unsti	rs34841270	chr8	128540609	rs201242438	ENSG00000136997	ENST00000652288	MYC	128540364	128541339	CD4unstim_185950	ocr2openGene	CRO
immune	NaiveT_unsti	rs6651252	chr8	128537795	rs10112057	ENSG00000136997	ENST00000377970	MYC	128537749	128538011	CD4unstim_185949	ocr2openGene	SLE
immune	NaiveT_unsti	rs7187776	chr16	28880144	rs8055138	ENSG00000177548	ENST00000568703	RABEP2	28879468	28880524	CD4unstim_65599	openGene2openGene	T1D
immune	NaiveT_unsti	rs6651252	chr8	128537795	rs10112057	ENSG00000136997	ENST00000517291	MYC	128537749	128538011	CD4unstim_185949	ocr2openGene	SLE
immune	NaiveT_unsti	rs1800693	chr12	6341779	rs767455	ENSG00000010292	ENST00000539714	NCAPD2	6341579	6341923	CD4unstim_35372	openGene2openGene	MS
immune	NaiveT_unsti	rs34841270	chr8	128543286	rs2011527	ENSG00000249859	ENST00000664293	PVT1	128543246	128543417	CD4unstim_185952	ocr2openGene	CRO
immune	NaiveT_unsti	rs12445568	chr16	31033362	rs58726213	ENSG00000103507	ENST00000567530	BCKDK	31032618	31034473	CD4unstim_65812	openGene2openGene	PSO
immune	NaiveT_unsti	rs1701704	chr12	56041628	rs705704	ENSG00000135404	ENST00000548117	CD63	56041485	56041965	CD4unstim_40135	openGene2openGene	T1D
immune	NaiveT_unsti	rs17668708	chr1	198701426	rs17623914	ENSG00000151418	ENST00000489986	ATP6V1G3	198701291	198701441	CD4unstim_13717	ocr2openGene	RA
immune	NaiveT_unsti	rs1950897	chr14	68293424	rs1950897	ENSG00000258623	ENST00000556919	ENSG00000258623	68293348	68293765	CD4unstim_58997	ocr2openGene	RA
immune	NaiveT_unsti	rs6651252	chr8	128556787	rs1561925	ENSG00000136997	ENST00000651626	MYC	128556736	128557015	CD4unstim_185955	ocr2openGene	SLE
immune	NaiveT_unsti	rs10790268	chr11	118870222	rs4938572	ENSG00000160683	ENST00000292174	CXCR5	118869889	118871099	CD4unstim_34337	ocr2openGene	RA
immune	NaiveT_unsti	rs4976646	chr5	177372991	rs10051765	ENSG00000196923	ENST00000506537	PDLIM7	177372312	177373263	CD4unstim_150707	openGene2openGene	MS
immune	NaiveT_unsti	rs34383631	chr11	61026179	rs4939490	ENSG00000013725	ENST00000542157	CD6	61025947	61026655	CD4unstim_29962	ocr2openGene	MS
immune	NaiveT_unsti	rs10068717	chr5	142109462	rs6580223	ENSG00000131507	ENST00000503388	NDFIP1	142108358	142109728	CD4unstim_148935	openGene2openGene	ALG
immune	NaiveT_unsti	rs1036207	chr5	142110356	rs12653866	ENSG00000197948	ENST00000435817	FCHSD1	142110320	142110548	CD4unstim_148936	openGene2openGene	MS
immune	NaiveT_unsti	rs34383631	chr11	61026250	rs4939491	ENSG00000013725	ENST00000433107	CD6	61025947	61026655	CD4unstim_29962	ocr2openGene	MS
immune	NaiveT_unsti	rs766751473	chr5	132457594	rs4705950	ENSG00000125347	ENST00000679820	IRF1	132456209	132457840	CD4unstim_148440	openGene2openGene	T1D
immune	NaiveT_unsti	rs11755393	chr6	34793179	rs11755420	ENSG00000064995	ENST00000687970	TAF11	34792970	34793180	CD4unstim_153055	openGene2openGene	SLE
immune	NaiveT_unsti	rs2066819	chr12	56300477	rs2695789	ENSG00000092841	ENST00000548580	MYL6	56299727	56300645	CD4unstim_40166	openGene2openGene	PSO
immune	NaiveT_unsti	rs6873255	chr5	173918020	rs55946741	ENSG00000113742	ENST00000520867	CPEB4	173917615	173918802	CD4unstim_150586	openGene2openGene	CRO
immune	NaiveT_unsti	rs77000060	chr6	137846946	rs80126770	ENSG00000237499	ENST00000440578	WAKMAR2	137846799	137847307	CD4unstim_163161	ocr2openGene	SLE
immune	NaiveT_unsti	rs12615545	chr2	181198152	rs12616042	ENSG00000266705	ENST00000581331	MIR4437	181198126	181199115	CD4unstim_95742	ocr2openGene	AS
immune	NaiveT_unsti	rs8054198	chr16	10964558	rs9933623	ENSG00000262420	ENST00000572811	ENSG00000262420	10964071	10964644	CD4unstim_65002	ocr2openGene	SLE
immune	NaiveT_unsti	rs1860545	chr12	6337611	rs1860545	ENSG00000111319	ENST00000536176	SCNN1A	6337189	6337645	CD4unstim_35369	openGene2openGene	AS
immune	NaiveT_unsti	rs131658	chr22	21568075	rs140491	ENSG00000161179	ENST00000415762	YDJC	21567513	21568469	CD4unstim_107761	openGene2openGene	SLE
immune	NaiveT_unsti	rs11755393	chr6	34792451	rs7769820	ENSG00000064995	ENST00000693481	TAF11	34791427	34792613	CD4unstim_153053	openGene2openGene	SLE
immune	NaiveT_unsti	rs1056198	chr20	49937166	rs6125825	ENSG00000244687	ENST00000470565	UBE2V1	49936142	49937234	CD4unstim_103676	openGene2openGene	PSO
immune	NaiveT_unsti	rs34841270	chr8	128540609	rs201242438	ENSG00000136997	ENST00000520751	MYC	128540364	128541339	CD4unstim_185950	ocr2openGene	CRO
immune	NaiveT_unsti	rs7665090	chr4	102630661	rs7665659	ENSG00000109323	ENST00000646311	MANBA	102630492	102631252	CD4unstim_131255	ocr2openGene	MS
immune	NaiveT_unsti	rs663743	chr11	64340263	rs663743	ENSG00000173457	ENST00000309318	PPP1R14B	64339916	64340953	CD4unstim_30225	openGene2openGene	T1D
immune	NaiveT_unsti	rs4917014	chr7	50266267	rs4917014	ENSG00000185811	ENST00000331340	IKZF1	50265941	50266326	CD4unstim_168836	openGene2openGene	SLE
immune	NaiveT_unsti	rs2495365	chr1	2547072	rs2477678	ENSG00000157881	ENST00000502770	PANK4	2546877	2547413	CD4unstim_196	openGene2openGene	UC
immune	NaiveT_unsti	rs10200159	chr2	55618001	rs34380337	ENSG00000227799	ENST00000430010	CDPF1P1	55617499	55618083	CD4unstim_86154	openGene2openGene	VIT
immune	NaiveT_unsti	rs11755393	chr6	34793179	rs11755420	ENSG00000064999	ENST00000360359	ANKS1A	34792970	34793180	CD4unstim_153055	openGene2openGene	SLE
immune	NaiveT_unsti	rs533646	chr11	118692530	rs527475	ENSG00000137700	ENST00000527992	SLC37A4	118692389	118692767	CD4unstim_34327	openGene2openGene	MS
immune	NaiveT_unsti	rs78037977	chr1	172746562	rs78037977	ENSG00000076321	ENST00000479505	KLHL20	172746165	172746777	CD4unstim_10591	ocr2openGene	VIT
immune	NaiveT_unsti	rs9469899	chr6	34793179	rs11755420	ENSG00000064995	ENST00000688059	TAF11	34792970	34793180	CD4unstim_153055	openGene2openGene	GD
immune	NaiveT_unsti	rs766751473	chr5	132457594	rs4705950	ENSG00000125347	ENST00000681462	IRF1	132456209	132457840	CD4unstim_148440	openGene2openGene	T1D
immune	NaiveT_unsti	rs2110451	chr12	9761409	rs2071647	ENSG00000069493	ENST00000545918	CLEC2D	9761310	9761814	CD4unstim_35689	openGene2openGene	HT
immune	NaiveT_unsti	rs1036207	chr5	142110526	rs12656877	ENSG00000197948	ENST00000435817	FCHSD1	142110320	142110548	CD4unstim_148936	openGene2openGene	MS
immune	NaiveT_unsti	rs663743	chr11	64285685	rs887314	ENSG00000110011	ENST00000535246	DNAJC4	64284435	64285992	CD4unstim_30216	openGene2openGene	T1D
immune	NaiveT_unsti	rs766751473	chr5	132457594	rs4705950	ENSG00000125347	ENST00000679700	IRF1	132456209	132457840	CD4unstim_148440	openGene2openGene	T1D
immune	NaiveT_unsti	rs3783782	chr14	61452498	rs386586232	ENSG00000027075	ENST00000553830	PRKCH	61452376	61453013	CD4unstim_58674	openGene2openGene	RA
immune	NaiveT_unsti	rs1036207	chr5	142110526	rs12656877	ENSG00000197948	ENST00000519800	FCHSD1	142110320	142110548	CD4unstim_148936	openGene2openGene	MS
immune	NaiveT_unsti	rs3783782	chr14	61461588	rs59078142	ENSG00000027075	ENST00000552875	PRKCH	61461013	61461754	CD4unstim_58676	openGene2openGene	RA
immune	NaiveT_unsti	rs1036207	chr5	142109462	rs6580223	ENSG00000197948	ENST00000519800	FCHSD1	142108358	142109728	CD4unstim_148935	openGene2openGene	MS
immune	NaiveT_unsti	rs3783782	chr14	61461588	rs59078142	ENSG00000027075	ENST00000332981	PRKCH	61461013	61461754	CD4unstim_58676	openGene2openGene	RA
immune	NaiveT_unsti	rs12615545	chr2	181197329	rs4233790	ENSG00000266705	ENST00000581331	MIR4437	181197183	181197396	CD4unstim_95740	ocr2openGene	AS
immune	NaiveT_unsti	rs2233424	chr6	44265240	rs2233433	ENSG00000112759	ENST00000643869	SLC29A1	44264832	44265909	CD4unstim_153609	openGene2openGene	RA
immune	NaiveT_unsti	rs1056198	chr20	49937166	rs6125825	ENSG00000244687	ENST00000461960	UBE2V1	49936142	49937234	CD4unstim_103676	openGene2openGene	PSO
immune	NaiveT_unsti	rs1860545	chr12	6337611	rs1860545	ENSG00000111319	ENST00000360168	SCNN1A	6337189	6337645	CD4unstim_35369	openGene2openGene	AS
immune	NaiveT_unsti	rs2988277	chr1	167455687	rs2949661	ENSG00000198771	ENST00000361496	RCSD1	167454705	167456252	CD4unstim_10250	openGene2openGene	ALG
immune	NaiveT_unsti	rs1800693	chr12	6341779	rs767455	ENSG00000215039	ENST00000670713	CD27-AS1	6341579	6341923	CD4unstim_35372	openGene2openGene	MS
immune	NaiveT_unsti	rs7512552	chr1	150487216	rs3840449	ENSG00000143379	ENST00000692827	SETDB1	150486975	150487684	CD4unstim_9226	openGene2openGene	ECZ
immune	NaiveT_unsti	rs7665090	chr4	102630752	rs7665854	ENSG00000109323	ENST00000644159	MANBA	102630492	102631252	CD4unstim_131255	ocr2openGene	MS
immune	NaiveT_unsti	rs6435203	chr2	203763605	rs12467195	ENSG00000173166	ENST00000630330	RAPH1	203763238	203764257	CD4unstim_98771	openGene2openGene	MS
immune	NaiveT_unsti	rs533646	chr11	118699972	rs11371881	ENSG00000264211	ENST00000581627	MIR4492	118699504	118700092	CD4unstim_34328	openGene2openGene	MS
immune	NaiveT_unsti	rs6651252	chr8	128540610	rs2392944	ENSG00000249859	ENST00000654369	PVT1	128540364	128541339	CD4unstim_185950	ocr2openGene	SLE
immune	NaiveT_unsti	rs1453560	chr17	39868045	rs112880843	ENSG00000141736	ENST00000584601	ERBB2	39868037	39868363	CD4unstim_70321	openGene2openGene	SLE
immune	NaiveT_unsti	rs36014129	chr6	26199675	rs34961555	ENSG00000275221	ENST00000618958	H2AC15	26199016	26200047	CD4unstim_152327	openGene2openGene	SLE
immune	NaiveT_unsti	rs13153019	chr5	177373053	rs11748165	ENSG00000146094	ENST00000312943	DOK3	177372312	177373263	CD4unstim_150707	openGene2openGene	ALG
immune	NaiveT_unsti	rs4976646	chr5	177372991	rs10051765	ENSG00000196923	ENST00000393546	PDLIM7	177372312	177373263	CD4unstim_150707	openGene2openGene	MS
immune	NaiveT_unsti	rs2495365	chr1	2547072	rs2477678	ENSG00000157881	ENST00000435556	PANK4	2546877	2547413	CD4unstim_196	openGene2openGene	UC
immune	NaiveT_unsti	rs34841270	chr8	128540609	rs201242438	ENSG00000249859	ENST00000521951	PVT1	128540364	128541339	CD4unstim_185950	ocr2openGene	CRO
immune	NaiveT_unsti	rs34841270	chr8	128543286	rs2011527	ENSG00000249859	ENST00000521951	PVT1	128543246	128543417	CD4unstim_185952	ocr2openGene	CRO
immune	NaiveT_unsti	rs756699	chr5	134112335	rs30493	ENSG00000043143	ENST00000361895	JADE2	134112310	134112460	CD4unstim_148526	openGene2openGene	MS
immune	NaiveT_unsti	rs2110451	chr12	9761409	rs2071647	ENSG00000069493	ENST00000460309	CLEC2D	9761310	9761814	CD4unstim_35689	openGene2openGene	HT
immune	NaiveT_unsti	rs34383631	chr11	61026250	rs4939491	ENSG00000013725	ENST00000542157	CD6	61025947	61026655	CD4unstim_29962	ocr2openGene	MS
immune	NaiveT_unsti	rs663743	chr11	64285685	rs887314	ENSG00000110011	ENST00000538961	DNAJC4	64284435	64285992	CD4unstim_30216	openGene2openGene	T1D
immune	NaiveT_unsti	rs3783782	chr14	61452984	rs2296275	ENSG00000027075	ENST00000553830	PRKCH	61452376	61453013	CD4unstim_58674	openGene2openGene	RA
immune	NaiveT_unsti	rs3197999	chr3	50350442	rs73082914	ENSG00000281358	ENST00000629828	RASSF1-AS1	50350409	50351289	CD4unstim_111955	openGene2openGene	IBD
immune	NaiveT_unsti	rs1036207	chr5	142109462	rs6580223	ENSG00000197948	ENST00000435817	FCHSD1	142108358	142109728	CD4unstim_148935	openGene2openGene	MS
immune	NaiveT_unsti	rs3783782	chr14	61452425	rs3825655	ENSG00000027075	ENST00000553831	PRKCH	61452376	61453013	CD4unstim_58674	openGene2openGene	RA
immune	NaiveT_unsti	rs3783782	chr14	61461588	rs59078142	ENSG00000027075	ENST00000555082	PRKCH	61461013	61461754	CD4unstim_58676	openGene2openGene	RA
immune	NaiveT_unsti	rs3783782	chr14	61477041	rs74577987	ENSG00000027075	ENST00000553830	PRKCH	61476449	61477350	CD4unstim_58681	openGene2openGene	RA
immune	NaiveT_unsti	rs72928038	chr6	90267049	rs72928038	ENSG00000260271	ENST00000663503	ENSG00000260271	90266810	90267648	CD4unstim_158140	ocr2openGene	VIT
immune	NaiveT_unsti	rs2066819	chr12	56299736	rs41423244	ENSG00000092841	ENST00000550184	MYL6	56299727	56300645	CD4unstim_40166	openGene2openGene	PSO
immune	NaiveT_unsti	rs3540	chr15	90482598	rs11853271	ENSG00000196391	ENST00000560038	ZNF774	90482495	90482666	CD4unstim_64023	openGene2openGene	ALG
immune	NaiveT_unsti	rs34841270	chr8	128540609	rs201242438	ENSG00000249859	ENST00000665698	PVT1	128540364	128541339	CD4unstim_185950	ocr2openGene	CRO
immune	NaiveT_unsti	rs12445568	chr16	31033362	rs58726213	ENSG00000103507	ENST00000561755	BCKDK	31032618	31034473	CD4unstim_65812	openGene2openGene	PSO
immune	NaiveT_unsti	rs9611565	chr22	41413899	rs132919	ENSG00000100413	ENST00000337566	POLR3H	41413248	41414633	CD4unstim_108835	ocr2openGene	VIT
immune	NaiveT_unsti	rs3540	chr15	90482598	rs11853271	ENSG00000140577	ENST00000560320	CRTC3	90482495	90482666	CD4unstim_64023	openGene2openGene	ALG
immune	NaiveT_unsti	rs11755393	chr6	34792385	rs7769961	ENSG00000064995	ENST00000693481	TAF11	34791427	34792613	CD4unstim_153053	openGene2openGene	SLE
immune	NaiveT_unsti	rs78521699	chr6	2908831	rs9800895	ENSG00000244041	ENST00000450238	LINC01011	2908465	2908952	CD4unstim_151047	ocr2openGene	VIT
immune	NaiveT_unsti	rs533646	chr11	118689860	rs4938529	ENSG00000137700	ENST00000545985	SLC37A4	118689631	118690455	CD4unstim_34326	openGene2openGene	MS
immune	NaiveT_unsti	rs34841270	chr8	128543682	rs17807904	ENSG00000249859	ENST00000665737	PVT1	128543520	128543900	CD4unstim_185953	ocr2openGene	CRO
immune	NaiveT_unsti	rs34779708	chr10	35127585	rs12765038	ENSG00000108100	ENST00000339497	CCNY	35126374	35127989	CD4unstim_19333	openGene2openGene	IBD
immune	NaiveT_unsti	rs78521699	chr6	2908570	rs17133092	ENSG00000244041	ENST00000445000	LINC01011	2908465	2908952	CD4unstim_151047	ocr2openGene	VIT
immune	NaiveT_unsti	rs34841270	chr8	128540606	rs34841270	ENSG00000249859	ENST00000657297	PVT1	128540364	128541339	CD4unstim_185950	ocr2openGene	CRO
immune	NaiveT_unsti	rs34841270	chr8	128540609	rs201242438	ENSG00000249859	ENST00000657297	PVT1	128540364	128541339	CD4unstim_185950	ocr2openGene	CRO
immune	NaiveT_unsti	rs7187776	chr16	28880144	rs8055138	ENSG00000177548	ENST00000564473	RABEP2	28879468	28880524	CD4unstim_65599	openGene2openGene	T1D
immune	NaiveT_unsti	rs2495365	chr1	2547072	rs2477678	ENSG00000157881	ENST00000378466	PANK4	2546877	2547413	CD4unstim_196	openGene2openGene	UC
immune	NaiveT_unsti	rs10760123	chr9	120928679	rs3761849	ENSG00000119403	ENST00000436309	PHF19	120928594	120929429	CD4unstim_192590	openGene2openGene	ALG
immune	NaiveT_unsti	rs11755393	chr6	34792385	rs7769961	ENSG00000064999	ENST00000360359	ANKS1A	34791427	34792613	CD4unstim_153053	openGene2openGene	SLE
immune	NaiveT_unsti	rs78037977	chr1	172746562	rs78037977	ENSG00000076321	ENST00000493170	KLHL20	172746165	172746777	CD4unstim_10591	ocr2openGene	VIT
immune	NaiveT_unsti	rs1048990	chr14	35292469	rs1048990	ENSG00000100890	ENST00000557404	PRORP	35291893	35292872	CD4unstim_56574	openGene2openGene	ALG
immune	NaiveT_unsti	rs766751473	chr5	132457594	rs4705950	ENSG00000125347	ENST00000681573	IRF1	132456209	132457840	CD4unstim_148440	openGene2openGene	T1D
immune	NaiveT_unsti	rs4917014	chr7	50267214	rs11185603	ENSG00000185811	ENST00000357364	IKZF1	50266434	50267542	CD4unstim_168837	ocr2openGene	SLE
immune	NaiveT_unsti	rs3024493	chr1	206766559	rs3024505	ENSG00000162894	ENST00000530505	FCMR	206766165	206766862	CD4unstim_14302	openGene2openGene	T1D
immune	NaiveT_unsti	rs3783782	chr14	61452984	rs2296275	ENSG00000027075	ENST00000553831	PRKCH	61452376	61453013	CD4unstim_58674	openGene2openGene	RA
immune	NaiveT_unsti	rs3783782	chr14	61452498	rs386586232	ENSG00000027075	ENST00000553831	PRKCH	61452376	61453013	CD4unstim_58674	openGene2openGene	RA
immune	NaiveT_unsti	rs663743	chr11	64340005	rs479777	ENSG00000110011	ENST00000536006	DNAJC4	64339916	64340953	CD4unstim_30225	openGene2openGene	T1D
immune	NaiveT_unsti	rs756699	chr5	134112335	rs30493	ENSG00000043143	ENST00000282605	JADE2	134112310	134112460	CD4unstim_148526	openGene2openGene	MS
immune	NaiveT_unsti	rs3197999	chr3	50292395	rs1076872	ENSG00000281358	ENST00000629828	RASSF1-AS1	50291979	50292794	CD4unstim_111947	openGene2openGene	IBD
immune	NaiveT_unsti	rs3783782	chr14	61452425	rs3825655	ENSG00000027075	ENST00000553830	PRKCH	61452376	61453013	CD4unstim_58674	openGene2openGene	RA
immune	NaiveT_unsti	rs6651252	chr8	128556787	rs1561925	ENSG00000136997	ENST00000259523	MYC	128556736	128557015	CD4unstim_185955	ocr2openGene	SLE
immune	NaiveT_unsti	rs2233424	chr6	44265183	rs2233434	ENSG00000112759	ENST00000472176	SLC29A1	44264832	44265909	CD4unstim_153609	openGene2openGene	RA
immune	NaiveT_unsti	rs34779708	chr10	35126540	rs16935880	ENSG00000108100	ENST00000492478	CCNY	35126374	35127989	CD4unstim_19333	openGene2openGene	IBD
immune	NaiveT_unsti	rs11246217	chr11	613757	rs59115876	ENSG00000174775	ENST00000397596	HRAS	613378	613910	CD4unstim_25815	openGene2openGene	SLE
immune	NaiveT_unsti	rs72928038	chr6	90296024	rs6908626	ENSG00000226455	ENST00000413986	ENSG00000226455	90295936	90296538	CD4unstim_158150	openGene2openGene	MS
immune	NaiveT_unsti	rs7665090	chr4	102630661	rs7665659	ENSG00000138821	ENST00000514000	SLC39A8	102630492	102631252	CD4unstim_131255	ocr2openGene	MS
immune	NaiveT_unsti	rs34841270	chr8	128543682	rs17807904	ENSG00000249859	ENST00000667539	PVT1	128543520	128543900	CD4unstim_185953	ocr2openGene	CRO
immune	NaiveT_unsti	rs13018977	chr2	241316415	rs13006939	ENSG00000289555	ENST00000693270	ENSG00000289555	241314959	241316647	CD4unstim_101666	openGene2openGene	T1D
immune	NaiveT_unsti	rs1056198	chr20	49937166	rs6125825	ENSG00000244687	ENST00000472923	UBE2V1	49936142	49937234	CD4unstim_103676	openGene2openGene	PSO
immune	NaiveT_unsti	rs756699	chr5	134114136	rs244656	ENSG00000043143	ENST00000681820	JADE2	134113991	134114833	CD4unstim_148528	openGene2openGene	MS
immune	NaiveT_unsti	rs13153019	chr5	177357438	rs4976688	ENSG00000131183	ENST00000324417	SLC34A1	177357328	177358295	CD4unstim_150702	openGene2openGene	ALG
immune	NaiveT_unsti	rs11230563	chr11	61022171	rs55753183	ENSG00000256733	ENST00000659437	ENSG00000256733	61021627	61022258	CD4unstim_29960	ocr2openGene	CRO
immune	NaiveT_unsti	rs12087340	chr1	85276285	rs12562182	ENSG00000097033	ENST00000535010	SH3GLB1	85275727	85277107	CD4unstim_5690	openGene2openGene	MS
immune	NaiveT_unsti	rs11230563	chr11	61022171	rs55753183	ENSG00000256733	ENST00000664141	ENSG00000256733	61021627	61022258	CD4unstim_29960	ocr2openGene	CRO
immune	NaiveT_unsti	rs3783782	chr14	61477041	rs74577987	ENSG00000100644	ENST00000557538	HIF1A	61476449	61477350	CD4unstim_58681	openGene2openGene	RA
immune	NaiveT_unsti	rs4976646	chr5	177372991	rs10051765	ENSG00000196923	ENST00000486828	PDLIM7	177372312	177373263	CD4unstim_150707	openGene2openGene	MS
immune	NaiveT_unsti	rs13153019	chr5	177373053	rs11748165	ENSG00000146094	ENST00000501403	DOK3	177372312	177373263	CD4unstim_150707	openGene2openGene	ALG
immune	NaiveT_unsti	rs663743	chr11	64340005	rs479777	ENSG00000173457	ENST00000309318	PPP1R14B	64339916	64340953	CD4unstim_30225	openGene2openGene	T1D
immune	NaiveT_unsti	rs2110451	chr12	9761409	rs2071647	ENSG00000069493	ENST00000487752	CLEC2D	9761310	9761814	CD4unstim_35689	openGene2openGene	HT
immune	NaiveT_unsti	rs1048990	chr14	35292469	rs1048990	ENSG00000100890	ENST00000605201	PRORP	35291893	35292872	CD4unstim_56574	openGene2openGene	ALG
immune	NaiveT_unsti	rs3024493	chr1	206769068	rs3024495	ENSG00000162894	ENST00000530505	FCMR	206769002	206769154	CD4unstim_14303	openGene2openGene	T1D
immune	NaiveT_unsti	rs766751473	chr5	132457594	rs4705950	ENSG00000125347	ENST00000679620	IRF1	132456209	132457840	CD4unstim_148440	openGene2openGene	T1D
immune	NaiveT_unsti	rs34841270	chr8	128540606	rs34841270	ENSG00000136997	ENST00000517291	MYC	128540364	128541339	CD4unstim_185950	ocr2openGene	CRO
immune	NaiveT_unsti	rs663743	chr11	64340005	rs479777	ENSG00000110011	ENST00000355040	DNAJC4	64339916	64340953	CD4unstim_30225	openGene2openGene	T1D
immune	NaiveT_unsti	rs1043101	chr11	35242423	rs932635	ENSG00000026508	ENST00000528455	CD44	35242256	35242518	CD4unstim_28252	ocr2openGene	VIT
immune	NaiveT_unsti	rs3197999	chr3	50299601	rs34136796	ENSG00000281358	ENST00000629828	RASSF1-AS1	50298756	50299955	CD4unstim_111948	openGene2openGene	IBD
immune	NaiveT_unsti	rs11755393	chr6	34792385	rs7769961	ENSG00000064995	ENST00000361288	TAF11	34791427	34792613	CD4unstim_153053	openGene2openGene	SLE
immune	NaiveT_unsti	rs7665090	chr4	102630911	rs7690700	ENSG00000145354	ENST00000643561	CISD2	102630492	102631252	CD4unstim_131255	ocr2openGene	MS
immune	NaiveT_unsti	rs533646	chr11	118692530	rs527475	ENSG00000137700	ENST00000532085	SLC37A4	118692389	118692767	CD4unstim_34327	openGene2openGene	MS
immune	NaiveT_unsti	rs1056198	chr20	49937166	rs6125825	ENSG00000244687	ENST00000617119	UBE2V1	49936142	49937234	CD4unstim_103676	openGene2openGene	PSO
immune	NaiveT_unsti	rs766751473	chr5	132457594	rs4705950	ENSG00000125347	ENST00000472045	IRF1	132456209	132457840	CD4unstim_148440	openGene2openGene	T1D
immune	NaiveT_unsti	rs4917014	chr7	50267214	rs11185603	ENSG00000185811	ENST00000641948	IKZF1	50266434	50267542	CD4unstim_168837	ocr2openGene	SLE
immune	NaiveT_unsti	rs9469899	chr6	34792385	rs7769961	ENSG00000064995	ENST00000686190	TAF11	34791427	34792613	CD4unstim_153053	openGene2openGene	GD
immune	NaiveT_unsti	rs7723899	chr5	96896995	rs2548535	ENSG00000247121	ENST00000669694	ENSG00000247121	96896877	96897126	CD4unstim_145560	openGene2openGene	CRO
immune	NaiveT_unsti	rs17668708	chr1	198678752	chr1:198678752:C:CT	ENSG00000151418	ENST00000281087	ATP6V1G3	198678547	198678785	CD4unstim_13710	ocr2openGene	RA
immune	NaiveT_unsti	rs78037977	chr1	172746562	rs78037977	ENSG00000076321	ENST00000209884	KLHL20	172746165	172746777	CD4unstim_10591	ocr2openGene	VIT
immune	NaiveT_unsti	rs2110451	chr12	9761409	rs2071647	ENSG00000069493	ENST00000492359	CLEC2D	9761310	9761814	CD4unstim_35689	openGene2openGene	HT
immune	NaiveT_unsti	rs533646	chr11	118692530	rs527475	ENSG00000137700	ENST00000530407	SLC37A4	118692389	118692767	CD4unstim_34327	openGene2openGene	MS
immune	NaiveT_unsti	rs7204270	chr16	30183519	rs930392	ENSG00000285043	ENST00000575627	ENSG00000285043	30183208	30183711	CD4unstim_65726	openGene2openGene	MS
immune	NaiveT_unsti	rs663743	chr11	64340263	rs663743	ENSG00000110011	ENST00000628077	DNAJC4	64339916	64340953	CD4unstim_30225	openGene2openGene	T1D
immune	NaiveT_unsti	rs766751473	chr5	132466255	rs2522057	ENSG00000238160	ENST00000454380	LINC02863	132466186	132467108	CD4unstim_148444	openGene2openGene	T1D
immune	NaiveT_unsti	rs9611565	chr22	41403829	rs75784	ENSG00000100413	ENST00000431534	POLR3H	41403778	41404314	CD4unstim_108833	ocr2openGene	VIT
immune	NaiveT_unsti	rs663743	chr11	64284975	rs2510066	ENSG00000173457	ENST00000392210	PPP1R14B	64284435	64285992	CD4unstim_30216	openGene2openGene	T1D
immune	NaiveT_unsti	rs34841270	chr8	128543286	rs2011527	ENSG00000249859	ENST00000657297	PVT1	128543246	128543417	CD4unstim_185952	ocr2openGene	CRO
immune	NaiveT_unsti	rs947474	chr10	6348488	rs947474	ENSG00000215244	ENST00000399868	LINC02649	6347748	6348747	CD4unstim_17385	openGene2openGene	RA
immune	NaiveT_unsti	rs533646	chr11	118692530	rs527475	ENSG00000137700	ENST00000357590	SLC37A4	118692389	118692767	CD4unstim_34327	openGene2openGene	MS
immune	NaiveT_unsti	rs33993564	chr5	150846668	rs34156253	ENSG00000164591	ENST00000297130	MYOZ3	150846181	150847419	CD4unstim_149299	openGene2openGene	IBD
immune	NaiveT_unsti	rs1800693	chr12	6341779	rs767455	ENSG00000215039	ENST00000545339	CD27-AS1	6341579	6341923	CD4unstim_35372	openGene2openGene	MS
immune	NaiveT_unsti	rs756699	chr5	134112335	rs30493	ENSG00000043143	ENST00000402835	JADE2	134112310	134112460	CD4unstim_148526	openGene2openGene	MS
immune	NaiveT_unsti	rs12232003	chr12	53180847	rs59218377	ENSG00000139637	ENST00000551670	MYG1	53180038	53181377	CD4unstim_39869	openGene2openGene	T1D
immune	NaiveT_unsti	rs7665090	chr4	102630911	rs7690700	ENSG00000109320	ENST00000394820	NFKB1	102630492	102631252	CD4unstim_131255	ocr2openGene	MS
immune	NaiveT_unsti	rs12445568	chr16	30958236	rs62055866	ENSG00000103507	ENST00000394950	BCKDK	30957452	30958409	CD4unstim_65806	openGene2openGene	PSO
immune	NaiveT_unsti	rs663743	chr11	64285685	rs887314	ENSG00000110011	ENST00000540945	DNAJC4	64284435	64285992	CD4unstim_30216	openGene2openGene	T1D
immune	NaiveT_unsti	rs5987194	chrX	153953469	rs762653	ENSG00000235802	ENST00000438219	HCFC1-AS1	153953341	153953932	CD4unstim_197290	openGene2openGene	RA
immune	NaiveT_unsti	rs766751473	chr5	132466255	rs2522057	ENSG00000238160	ENST00000422204	LINC02863	132466186	132467108	CD4unstim_148444	openGene2openGene	T1D
immune	NaiveT_unsti	rs34383631	chr11	61026176	rs4939489	ENSG00000013725	ENST00000542157	CD6	61025947	61026655	CD4unstim_29962	ocr2openGene	MS
immune	NaiveT_unsti	rs34841270	chr8	128543682	rs17807904	ENSG00000249859	ENST00000521951	PVT1	128543520	128543900	CD4unstim_185953	ocr2openGene	CRO
immune	NaiveT_unsti	rs533646	chr11	118689861	rs4938530	ENSG00000137700	ENST00000638186	SLC37A4	118689631	118690455	CD4unstim_34326	openGene2openGene	MS
immune	NaiveT_unsti	rs3783782	chr14	61452984	rs2296275	ENSG00000027075	ENST00000553726	PRKCH	61452376	61453013	CD4unstim_58674	openGene2openGene	RA
immune	NaiveT_unsti	rs34841270	chr8	128540606	rs34841270	ENSG00000249859	ENST00000666080	PVT1	128540364	128541339	CD4unstim_185950	ocr2openGene	CRO
immune	NaiveT_unsti	rs175126	chr11	61066152	rs175126	ENSG00000013725	ENST00000538288	CD6	61065875	61066427	CD4unstim_29972	ocr2openGene	MS
immune	NaiveT_unsti	rs533646	chr11	118692672	rs585039	ENSG00000137700	ENST00000357590	SLC37A4	118692389	118692767	CD4unstim_34327	openGene2openGene	MS
immune	NaiveT_unsti	rs17668708	chr1	198671359	rs17668708	ENSG00000151418	ENST00000367382	ATP6V1G3	198671288	198671520	CD4unstim_13708	ocr2openGene	RA
immune	NaiveT_unsti	rs6435203	chr2	203741909	rs13035157	ENSG00000163599	ENST00000487393	CTLA4	203740956	203741992	CD4unstim_98768	ocr2openGene	MS
immune	NaiveT_unsti	rs12615545	chr2	181197557	rs4666717	ENSG00000266705	ENST00000581331	MIR4437	181197486	181197795	CD4unstim_95741	ocr2openGene	AS
immune	NaiveT_unsti	rs2233424	chr6	44265183	rs2233434	ENSG00000112759	ENST00000371731	SLC29A1	44264832	44265909	CD4unstim_153609	openGene2openGene	RA
immune	NaiveT_unsti	rs78521699	chr6	2908668	rs79567239	ENSG00000244041	ENST00000445000	LINC01011	2908465	2908952	CD4unstim_151047	ocr2openGene	VIT
immune	NaiveT_unsti	rs34841270	chr8	128543286	rs2011527	ENSG00000249859	ENST00000524165	PVT1	128543246	128543417	CD4unstim_185952	ocr2openGene	CRO
immune	NaiveT_unsti	rs6651252	chr8	128537795	rs10112057	ENSG00000136997	ENST00000651626	MYC	128537749	128538011	CD4unstim_185949	ocr2openGene	SLE
immune	NaiveT_unsti	rs34841270	chr8	128543286	rs2011527	ENSG00000249859	ENST00000665698	PVT1	128543246	128543417	CD4unstim_185952	ocr2openGene	CRO
immune	NaiveT_unsti	rs34841270	chr8	128543682	rs17807904	ENSG00000136997	ENST00000652288	MYC	128543520	128543900	CD4unstim_185953	ocr2openGene	CRO
immune	NaiveT_unsti	rs4917014	chr7	50267214	rs11185603	ENSG00000185811	ENST00000349824	IKZF1	50266434	50267542	CD4unstim_168837	ocr2openGene	SLE
immune	NaiveT_unsti	rs34841270	chr8	128543286	rs2011527	ENSG00000136997	ENST00000621592	MYC	128543246	128543417	CD4unstim_185952	ocr2openGene	CRO
immune	NaiveT_unsti	rs17668708	chr1	198671359	rs17668708	ENSG00000151418	ENST00000309309	ATP6V1G3	198671288	198671520	CD4unstim_13708	ocr2openGene	RA
immune	NaiveT_unsti	rs78521699	chr6	2908803	rs140268721	ENSG00000244041	ENST00000450238	LINC01011	2908465	2908952	CD4unstim_151047	ocr2openGene	VIT
immune	NaiveT_unsti	rs533646	chr11	118699988	rs523793	ENSG00000264211	ENST00000581627	MIR4492	118699504	118700092	CD4unstim_34328	openGene2openGene	MS
immune	NaiveT_unsti	rs533646	chr11	118689860	rs4938529	ENSG00000137700	ENST00000525102	SLC37A4	118689631	118690455	CD4unstim_34326	openGene2openGene	MS
immune	NaiveT_unsti	rs12615545	chr2	181197554	rs4667135	ENSG00000266705	ENST00000581331	MIR4437	181197486	181197795	CD4unstim_95741	ocr2openGene	AS
immune	NaiveT_unsti	rs533646	chr11	118689861	rs4938530	ENSG00000137700	ENST00000638925	SLC37A4	118689631	118690455	CD4unstim_34326	openGene2openGene	MS
immune	NaiveT_unsti	rs2233424	chr6	44265240	rs2233433	ENSG00000112759	ENST00000371731	SLC29A1	44264832	44265909	CD4unstim_153609	openGene2openGene	RA
immune	NaiveT_unsti	rs11150589	chr16	30458598	rs12926510	ENSG00000197162	ENST00000567773	ZNF785	30458559	30459275	CD4unstim_65747	ocr2openGene	UC
immune	NaiveT_unsti	rs78521699	chr6	2908736	rs114240700	ENSG00000244041	ENST00000445000	LINC01011	2908465	2908952	CD4unstim_151047	ocr2openGene	VIT
immune	NaiveT_unsti	rs663743	chr11	64340263	rs663743	ENSG00000110011	ENST00000355040	DNAJC4	64339916	64340953	CD4unstim_30225	openGene2openGene	T1D
immune	NaiveT_unsti	rs2304206	chr19	49677009	rs975484	ENSG00000207782	ENST00000385048	MIR150	49676612	49677604	CD4unstim_82131	openGene2openGene	VIT
immune	NaiveT_unsti	rs663743	chr11	64340263	rs663743	ENSG00000110011	ENST00000321685	DNAJC4	64339916	64340953	CD4unstim_30225	openGene2openGene	T1D
immune	NaiveT_unsti	rs2988277	chr1	167455687	rs2949661	ENSG00000198771	ENST00000537350	RCSD1	167454705	167456252	CD4unstim_10250	openGene2openGene	ALG
immune	NaiveT_unsti	rs9469899	chr6	34792107	rs6934662	ENSG00000064995	ENST00000686190	TAF11	34791427	34792613	CD4unstim_153053	openGene2openGene	GD
immune	NaiveT_unsti	rs2233424	chr6	44265183	rs2233434	ENSG00000112759	ENST00000371755	SLC29A1	44264832	44265909	CD4unstim_153609	openGene2openGene	RA
immune	NaiveT_unsti	rs756699	chr5	134114136	rs244656	ENSG00000043143	ENST00000680418	JADE2	134113991	134114833	CD4unstim_148528	openGene2openGene	MS
immune	NaiveT_unsti	rs36014129	chr6	26189128	rs13204572	ENSG00000197153	ENST00000359303	H3C12	26188390	26189364	CD4unstim_152323	openGene2openGene	SLE
immune	NaiveT_unsti	rs11657987	chr17	78379014	rs4490057	ENSG00000184557	ENST00000330871	SOCS3	78378198	78379186	CD4unstim_73482	openGene2openGene	ECZ
immune	NaiveT_unsti	rs34383631	chr11	61026176	rs4939489	ENSG00000013725	ENST00000352009	CD6	61025947	61026655	CD4unstim_29962	ocr2openGene	MS
immune	NaiveT_unsti	rs7187776	chr16	28864161	rs7193733	ENSG00000177548	ENST00000358201	RABEP2	28863185	28864227	CD4unstim_65596	openGene2openGene	T1D
immune	NaiveT_unsti	rs663743	chr11	64340005	rs479777	ENSG00000173457	ENST00000392210	PPP1R14B	64339916	64340953	CD4unstim_30225	openGene2openGene	T1D
immune	NaiveT_unsti	rs5757584	chr22	39311974	rs5757610	ENSG00000243811	ENST00000427494	APOBEC3D	39311833	39312050	CD4unstim_108627	openGene2openGene	CRO
immune	NaiveT_unsti	rs9469899	chr6	34793179	rs11755420	ENSG00000064995	ENST00000686190	TAF11	34792970	34793180	CD4unstim_153055	openGene2openGene	GD
immune	NaiveT_unsti	rs1920296	chr3	121835005	rs72421117	ENSG00000180353	ENST00000468693	HCLS1	121834584	121835830	CD4unstim_118398	openGene2openGene	MS
immune	NaiveT_unsti	rs756699	chr5	134114136	rs244656	ENSG00000043143	ENST00000431355	JADE2	134113991	134114833	CD4unstim_148528	openGene2openGene	MS
immune	NaiveT_unsti	rs34841270	chr8	128540609	rs201242438	ENSG00000136997	ENST00000259523	MYC	128540364	128541339	CD4unstim_185950	ocr2openGene	CRO
immune	NaiveT_unsti	rs3783782	chr14	61477041	rs74577987	ENSG00000100644	ENST00000539097	HIF1A	61476449	61477350	CD4unstim_58681	openGene2openGene	RA
immune	NaiveT_unsti	rs3783782	chr14	61477041	rs74577987	ENSG00000027075	ENST00000553726	PRKCH	61476449	61477350	CD4unstim_58681	openGene2openGene	RA
immune	NaiveT_unsti	rs78037977	chr1	172746562	rs78037977	ENSG00000076321	ENST00000493170	KLHL20	172746165	172746777	CD4unstim_10591	ocr2openGene	VIT
immune	NaiveT_unsti	rs7187776	chr16	28863226	rs62037367	ENSG00000177548	ENST00000562590	RABEP2	28863185	28864227	CD4unstim_65596	openGene2openGene	T1D
immune	NaiveT_unsti	rs7187776	chr16	28864161	rs7193733	ENSG00000177548	ENST00000562590	RABEP2	28863185	28864227	CD4unstim_65596	openGene2openGene	T1D
immune	NaiveT_unsti	rs766751473	chr5	132457594	rs4705950	ENSG00000125347	ENST00000681458	IRF1	132456209	132457840	CD4unstim_148440	openGene2openGene	T1D
immune	NaiveT_unsti	rs11755393	chr6	34793179	rs11755420	ENSG00000064995	ENST00000693481	TAF11	34792970	34793180	CD4unstim_153055	openGene2openGene	SLE
immune	NaiveT_unsti	rs756699	chr5	134114136	rs244656	ENSG00000043143	ENST00000395003	JADE2	134113991	134114833	CD4unstim_148528	openGene2openGene	MS
immune	NaiveT_unsti	rs6435203	chr2	203741909	rs13035157	ENSG00000163599	ENST00000295854	CTLA4	203740956	203741992	CD4unstim_98768	ocr2openGene	MS
immune	NaiveT_unsti	rs7665090	chr4	102631096	rs13112557	ENSG00000138821	ENST00000682227	SLC39A8	102630492	102631252	CD4unstim_131255	ocr2openGene	MS
immune	NaiveT_unsti	rs3540	chr15	90482598	rs11853271	ENSG00000196391	ENST00000354377	ZNF774	90482495	90482666	CD4unstim_64023	openGene2openGene	ALG
immune	NaiveT_unsti	rs12087340	chr1	85276285	rs12562182	ENSG00000097033	ENST00000616170	SH3GLB1	85275727	85277107	CD4unstim_5690	openGene2openGene	MS
immune	NaiveT_unsti	rs1571878	chr6	167119574	rs1854853	ENSG00000213066	ENST00000622353	CEP43	167119538	167120339	CD4unstim_165193	openGene2openGene	RA
immune	NaiveT_unsti	rs5757584	chr22	39311974	rs5757610	ENSG00000243811	ENST00000216099	APOBEC3D	39311833	39312050	CD4unstim_108627	openGene2openGene	CRO
immune	NaiveT_unsti	rs34383631	chr11	61026179	rs4939490	ENSG00000013725	ENST00000433107	CD6	61025947	61026655	CD4unstim_29962	ocr2openGene	MS
immune	NaiveT_unsti	rs12087340	chr1	85276051	rs12068788	ENSG00000097033	ENST00000535010	SH3GLB1	85275727	85277107	CD4unstim_5690	openGene2openGene	MS
immune	NaiveT_unsti	rs34841270	chr8	128543682	rs17807904	ENSG00000136997	ENST00000520751	MYC	128543520	128543900	CD4unstim_185953	ocr2openGene	CRO
immune	NaiveT_unsti	rs533646	chr11	118689860	rs4938529	ENSG00000137700	ENST00000650539	SLC37A4	118689631	118690455	CD4unstim_34326	openGene2openGene	MS
immune	NaiveT_unsti	rs12232003	chr12	53180847	rs59218377	ENSG00000139637	ENST00000547864	MYG1	53180038	53181377	CD4unstim_39869	openGene2openGene	T1D
immune	NaiveT_unsti	rs756699	chr5	134114136	rs244656	ENSG00000043143	ENST00000282605	JADE2	134113991	134114833	CD4unstim_148528	openGene2openGene	MS
immune	NaiveT_unsti	rs6651252	chr8	128556787	rs1561925	ENSG00000136997	ENST00000520751	MYC	128556736	128557015	CD4unstim_185955	ocr2openGene	SLE
immune	NaiveT_unsti	rs2110451	chr12	9761409	rs2071647	ENSG00000069493	ENST00000476198	CLEC2D	9761310	9761814	CD4unstim_35689	openGene2openGene	HT
immune	NaiveT_unsti	rs773125	chr12	56042145	rs1131017	ENSG00000257384	ENST00000551138	ENSG00000257384	56042036	56042447	CD4unstim_40136	openGene2openGene	RA
immune	NaiveT_unsti	rs34779708	chr10	35126627	rs4934730	ENSG00000108100	ENST00000492478	CCNY	35126374	35127989	CD4unstim_19333	openGene2openGene	IBD
immune	NaiveT_unsti	rs12615545	chr2	181131318	rs13010713	ENSG00000266705	ENST00000581331	MIR4437	181131237	181132074	CD4unstim_95721	ocr2openGene	AS
immune	NaiveT_unsti	rs4917014	chr7	50267214	rs11185603	ENSG00000185811	ENST00000615491	IKZF1	50266434	50267542	CD4unstim_168837	ocr2openGene	SLE
immune	NaiveT_unsti	rs11246217	chr11	613757	rs59115876	ENSG00000174775	ENST00000482021	HRAS	613378	613910	CD4unstim_25815	openGene2openGene	SLE
immune	NaiveT_unsti	rs12445568	chr16	31033362	rs58726213	ENSG00000103507	ENST00000567676	BCKDK	31032618	31034473	CD4unstim_65812	openGene2openGene	PSO
immune	NaiveT_unsti	rs7204270	chr16	30183519	rs930392	ENSG00000285043	ENST00000566897	ENSG00000285043	30183208	30183711	CD4unstim_65726	openGene2openGene	MS
immune	NaiveT_unsti	rs1048990	chr14	35292469	rs1048990	ENSG00000100890	ENST00000603544	PRORP	35291893	35292872	CD4unstim_56574	openGene2openGene	ALG
immune	NaiveT_unsti	rs72928038	chr6	90267049	rs72928038	ENSG00000260271	ENST00000654016	ENSG00000260271	90266810	90267648	CD4unstim_158140	ocr2openGene	VIT
immune	NaiveT_unsti	rs243332	chr16	11252254	rs201147716	ENSG00000263080	ENST00000572913	ENSG00000263080	11252039	11252315	CD4unstim_65021	openGene2openGene	CRO
immune	NaiveT_unsti	rs4976646	chr5	177372991	rs10051765	ENSG00000196923	ENST00000393551	PDLIM7	177372312	177373263	CD4unstim_150707	openGene2openGene	MS
immune	NaiveT_unsti	rs10760123	chr9	120905538	rs10818485	ENSG00000119403	ENST00000373896	PHF19	120905454	120905656	CD4unstim_192584	ocr2openGene	ALG
immune	NaiveT_unsti	rs4917014	chr7	50267214	rs11185603	ENSG00000185811	ENST00000492782	IKZF1	50266434	50267542	CD4unstim_168837	ocr2openGene	SLE
immune	NaiveT_unsti	rs947474	chr10	6348488	rs947474	ENSG00000215244	ENST00000659311	LINC02649	6347748	6348747	CD4unstim_17385	openGene2openGene	RA
immune	NaiveT_unsti	rs3783782	chr14	61461588	rs59078142	ENSG00000027075	ENST00000555542	PRKCH	61461013	61461754	CD4unstim_58676	openGene2openGene	RA
immune	NaiveT_unsti	rs9469899	chr6	34792104	rs13215181	ENSG00000064995	ENST00000688059	TAF11	34791427	34792613	CD4unstim_153053	openGene2openGene	GD
immune	NaiveT_unsti	rs1056198	chr20	49937166	rs6125825	ENSG00000244687	ENST00000473860	UBE2V1	49936142	49937234	CD4unstim_103676	openGene2openGene	PSO
immune	NaiveT_unsti	rs11755393	chr6	34792104	rs13215181	ENSG00000064995	ENST00000361288	TAF11	34791427	34792613	CD4unstim_153053	openGene2openGene	SLE
immune	NaiveT_unsti	rs2066819	chr12	56360038	rs2066818	ENSG00000176422	ENST00000338146	SPRYD4	56359842	56360893	CD4unstim_40170	openGene2openGene	PSO
immune	NaiveT_unsti	rs13376554	chr1	67143034	rs139061890	ENSG00000152760	ENST00000491611	DYNLT5	67142553	67143322	CD4unstim_3288	ocr2openGene	UC
immune	NaiveT_unsti	rs13153019	chr5	177373053	rs11748165	ENSG00000146094	ENST00000377112	DOK3	177372312	177373263	CD4unstim_150707	openGene2openGene	ALG
immune	NaiveT_unsti	rs766751473	chr5	132457594	rs4705950	ENSG00000238160	ENST00000422204	LINC02863	132456209	132457840	CD4unstim_148440	openGene2openGene	T1D
immune	NaiveT_unsti	rs34841270	chr8	128543286	rs2011527	ENSG00000249859	ENST00000665737	PVT1	128543246	128543417	CD4unstim_185952	ocr2openGene	CRO
immune	NaiveT_unsti	rs12087340	chr1	85276474	rs1060843	ENSG00000097033	ENST00000616170	SH3GLB1	85275727	85277107	CD4unstim_5690	openGene2openGene	MS
immune	NaiveT_unsti	rs7512552	chr1	150487216	rs3840449	ENSG00000143379	ENST00000525956	SETDB1	150486975	150487684	CD4unstim_9226	openGene2openGene	ECZ
immune	NaiveT_unsti	rs12087340	chr1	85276051	rs12068788	ENSG00000097033	ENST00000482504	SH3GLB1	85275727	85277107	CD4unstim_5690	openGene2openGene	MS
immune	NaiveT_unsti	rs766751473	chr5	132457594	rs4705950	ENSG00000125347	ENST00000679633	IRF1	132456209	132457840	CD4unstim_148440	openGene2openGene	T1D
immune	NaiveT_unsti	rs6873255	chr5	173918020	rs55946741	ENSG00000113742	ENST00000265085	CPEB4	173917615	173918802	CD4unstim_150586	openGene2openGene	CRO
immune	NaiveT_unsti	rs533646	chr11	118692672	rs585039	ENSG00000137700	ENST00000650539	SLC37A4	118692389	118692767	CD4unstim_34327	openGene2openGene	MS
immune	NaiveT_unsti	rs7665090	chr4	102631096	rs13112557	ENSG00000109320	ENST00000394820	NFKB1	102630492	102631252	CD4unstim_131255	ocr2openGene	MS
immune	NaiveT_unsti	rs34841270	chr8	128540609	rs201242438	ENSG00000249859	ENST00000665737	PVT1	128540364	128541339	CD4unstim_185950	ocr2openGene	CRO
immune	NaiveT_unsti	rs10200159	chr2	55617974	rs10200159	ENSG00000227799	ENST00000430010	CDPF1P1	55617499	55618083	CD4unstim_86154	openGene2openGene	VIT
immune	NaiveT_unsti	rs1056198	chr20	49937166	rs6125825	ENSG00000244687	ENST00000486653	UBE2V1	49936142	49937234	CD4unstim_103676	openGene2openGene	PSO
immune	NaiveT_unsti	rs533646	chr11	118689860	rs4938529	ENSG00000137700	ENST00000638360	SLC37A4	118689631	118690455	CD4unstim_34326	openGene2openGene	MS
immune	NaiveT_unsti	rs10068717	chr5	142130032	rs10062349	ENSG00000131507	ENST00000509436	NDFIP1	142129995	142130145	CD4unstim_148942	ocr2openGene	ALG
immune	NaiveT_unsti	rs663743	chr11	64285685	rs887314	ENSG00000173457	ENST00000542235	PPP1R14B	64284435	64285992	CD4unstim_30216	openGene2openGene	T1D
immune	NaiveT_unsti	rs663743	chr11	64284975	rs2510066	ENSG00000110011	ENST00000535246	DNAJC4	64284435	64285992	CD4unstim_30216	openGene2openGene	T1D
immune	NaiveT_unsti	rs533646	chr11	118692672	rs585039	ENSG00000137700	ENST00000638360	SLC37A4	118692389	118692767	CD4unstim_34327	openGene2openGene	MS
immune	NaiveT_unsti	rs7187776	chr16	28864161	rs7193733	ENSG00000177548	ENST00000566762	RABEP2	28863185	28864227	CD4unstim_65596	openGene2openGene	T1D
immune	NaiveT_unsti	rs7512552	chr1	150487216	rs3840449	ENSG00000143379	ENST00000448029	SETDB1	150486975	150487684	CD4unstim_9226	openGene2openGene	ECZ
immune	NaiveT_unsti	rs12445568	chr16	31033576	rs12445650	ENSG00000103507	ENST00000394950	BCKDK	31032618	31034473	CD4unstim_65812	openGene2openGene	PSO
immune	NaiveT_unsti	rs4917014	chr7	50267214	rs11185603	ENSG00000185811	ENST00000492119	IKZF1	50266434	50267542	CD4unstim_168837	ocr2openGene	SLE
immune	NaiveT_unsti	rs12445568	chr16	30958236	rs62055866	ENSG00000103507	ENST00000561755	BCKDK	30957452	30958409	CD4unstim_65806	openGene2openGene	PSO
immune	NaiveT_unsti	rs6435203	chr2	203740732	rs4675365	ENSG00000163599	ENST00000295854	CTLA4	203740519	203740906	CD4unstim_98767	ocr2openGene	MS
immune	NaiveT_unsti	rs10760123	chr9	120904499	rs2241003	ENSG00000119403	ENST00000436309	PHF19	120903796	120904564	CD4unstim_192583	ocr2openGene	ALG
immune	NaiveT_unsti	rs10760123	chr9	120905538	rs10818485	ENSG00000119403	ENST00000436309	PHF19	120905454	120905656	CD4unstim_192584	ocr2openGene	ALG
immune	NaiveT_unsti	rs34841270	chr8	128540606	rs34841270	ENSG00000249859	ENST00000665698	PVT1	128540364	128541339	CD4unstim_185950	ocr2openGene	CRO
immune	NaiveT_unsti	rs7665090	chr4	102630602	rs7690123	ENSG00000138821	ENST00000514000	SLC39A8	102630492	102631252	CD4unstim_131255	ocr2openGene	MS
immune	NaiveT_unsti	rs9355260	chr6	159107100	rs7748054	ENSG00000130363	ENST00000449822	RSPH3	159106729	159107301	CD4unstim_164792	openGene2openGene	MS
immune	NaiveT_unsti	rs12615545	chr2	181197269	rs4666716	ENSG00000266705	ENST00000581331	MIR4437	181197183	181197396	CD4unstim_95740	ocr2openGene	AS
immune	NaiveT_unsti	rs533646	chr11	118692530	rs527475	ENSG00000137700	ENST00000638360	SLC37A4	118692389	118692767	CD4unstim_34327	openGene2openGene	MS
immune	NaiveT_unsti	rs11755393	chr6	34792451	rs7769820	ENSG00000064999	ENST00000360359	ANKS1A	34791427	34792613	CD4unstim_153053	openGene2openGene	SLE
immune	NaiveT_unsti	rs34383631	chr11	61026250	rs4939491	ENSG00000013725	ENST00000352009	CD6	61025947	61026655	CD4unstim_29962	ocr2openGene	MS
immune	NaiveT_unsti	rs11755393	chr6	34792177	rs6457791	ENSG00000064995	ENST00000689560	TAF11	34791427	34792613	CD4unstim_153053	openGene2openGene	SLE
immune	NaiveT_unsti	rs34841270	chr8	128540606	rs34841270	ENSG00000136997	ENST00000524013	MYC	128540364	128541339	CD4unstim_185950	ocr2openGene	CRO
immune	NaiveT_unsti	rs149010539	chr3	48504480	rs114743756	ENSG00000232112	ENST00000438607	TMA7	48503747	48504593	CD4unstim_111830	openGene2openGene	CRO
immune	NaiveT_unsti	rs1800693	chr12	6341779	rs767455	ENSG00000269968	ENST00000602946	ENSG00000269968	6341579	6341923	CD4unstim_35372	openGene2openGene	MS
immune	NaiveT_unsti	rs34841270	chr8	128540609	rs201242438	ENSG00000136997	ENST00000621592	MYC	128540364	128541339	CD4unstim_185950	ocr2openGene	CRO
immune	NaiveT_unsti	rs34779708	chr10	35127585	rs12765038	ENSG00000108100	ENST00000492478	CCNY	35126374	35127989	CD4unstim_19333	openGene2openGene	IBD
immune	NaiveT_unsti	rs7723899	chr5	96896582	rs2549785	ENSG00000247121	ENST00000655392	ENSG00000247121	96896231	96896744	CD4unstim_145559	openGene2openGene	CRO
immune	NaiveT_unsti	rs36014129	chr6	26189128	rs13204572	ENSG00000275221	ENST00000618958	H2AC15	26188390	26189364	CD4unstim_152323	openGene2openGene	SLE
immune	NaiveT_unsti	rs864537	chr1	167439433	rs840016	ENSG00000227776	ENST00000457236	AKR1D1P1	167439046	167439720	CD4unstim_10243	openGene2openGene	CEL
immune	NaiveT_unsti	rs5757584	chr22	39311974	rs5757610	ENSG00000243811	ENST00000622217	APOBEC3D	39311833	39312050	CD4unstim_108627	openGene2openGene	CRO
immune	NaiveT_unsti	rs34779708	chr10	35126627	rs4934730	ENSG00000108100	ENST00000265375	CCNY	35126374	35127989	CD4unstim_19333	openGene2openGene	IBD
immune	NaiveT_unsti	rs34841270	chr8	128543682	rs17807904	ENSG00000136997	ENST00000621592	MYC	128543520	128543900	CD4unstim_185953	ocr2openGene	CRO
immune	NaiveT_unsti	rs12445568	chr16	30958236	rs62055866	ENSG00000103507	ENST00000219794	BCKDK	30957452	30958409	CD4unstim_65806	openGene2openGene	PSO
immune	NaiveT_unsti	rs3218251	chr22	37148446	rs3218255	ENSG00000231467	ENST00000414203	ENSG00000231467	37148178	37148723	CD4unstim_108397	openGene2openGene	RA
immune	NaiveT_unsti	rs34841270	chr8	128540609	rs201242438	ENSG00000249859	ENST00000664293	PVT1	128540364	128541339	CD4unstim_185950	ocr2openGene	CRO
immune	NaiveT_unsti	rs4917014	chr7	50266267	rs4917014	ENSG00000185811	ENST00000484847	IKZF1	50265941	50266326	CD4unstim_168836	openGene2openGene	SLE
immune	NaiveT_unsti	rs9469899	chr6	34792451	rs7769820	ENSG00000064995	ENST00000686190	TAF11	34791427	34792613	CD4unstim_153053	openGene2openGene	GD
immune	NaiveT_unsti	rs7665090	chr4	102630911	rs7690700	ENSG00000138821	ENST00000682227	SLC39A8	102630492	102631252	CD4unstim_131255	ocr2openGene	MS
immune	NaiveT_unsti	rs2233424	chr6	44265240	rs2233433	ENSG00000112759	ENST00000371740	SLC29A1	44264832	44265909	CD4unstim_153609	openGene2openGene	RA
immune	NaiveT_unsti	rs6435203	chr2	203741492	rs6728441	ENSG00000163599	ENST00000295854	CTLA4	203740956	203741992	CD4unstim_98768	ocr2openGene	MS
immune	NaiveT_unsti	rs3783782	chr14	61461588	rs59078142	ENSG00000027075	ENST00000556164	PRKCH	61461013	61461754	CD4unstim_58676	openGene2openGene	RA
immune	NaiveT_unsti	rs3783782	chr14	61452984	rs2296275	ENSG00000027075	ENST00000556164	PRKCH	61452376	61453013	CD4unstim_58674	openGene2openGene	RA
immune	NaiveT_unsti	rs34779708	chr10	35127585	rs12765038	ENSG00000108100	ENST00000374704	CCNY	35126374	35127989	CD4unstim_19333	openGene2openGene	IBD
immune	NaiveT_unsti	rs663743	chr11	64340005	rs479777	ENSG00000110011	ENST00000321685	DNAJC4	64339916	64340953	CD4unstim_30225	openGene2openGene	T1D
immune	NaiveT_unsti	rs6435203	chr2	203740732	rs4675365	ENSG00000163599	ENST00000487393	CTLA4	203740519	203740906	CD4unstim_98767	ocr2openGene	MS
immune	NaiveT_unsti	rs2495365	chr1	2547072	rs2477678	ENSG00000157881	ENST00000514922	PANK4	2546877	2547413	CD4unstim_196	openGene2openGene	UC
immune	NaiveT_unsti	rs7665090	chr4	102630661	rs7665659	ENSG00000109320	ENST00000394820	NFKB1	102630492	102631252	CD4unstim_131255	ocr2openGene	MS
immune	NaiveT_unsti	rs876039	chr7	50267214	rs11185603	ENSG00000185811	ENST00000645066	IKZF1	50266434	50267542	CD4unstim_168837	ocr2openGene	T1D
immune	NaiveT_unsti	rs2233424	chr6	44265183	rs2233434	ENSG00000112759	ENST00000371740	SLC29A1	44264832	44265909	CD4unstim_153609	openGene2openGene	RA
immune	NaiveT_unsti	rs533646	chr11	118689860	rs4938529	ENSG00000137700	ENST00000357590	SLC37A4	118689631	118690455	CD4unstim_34326	openGene2openGene	MS
immune	NaiveT_unsti	rs34779708	chr10	35126540	rs16935880	ENSG00000108100	ENST00000265375	CCNY	35126374	35127989	CD4unstim_19333	openGene2openGene	IBD
immune	NaiveT_unsti	rs11150589	chr16	30471219	rs12598978	ENSG00000197162	ENST00000395216	ZNF785	30471002	30471263	CD4unstim_65749	openGene2openGene	UC
immune	NaiveT_unsti	rs3783782	chr14	61477041	rs74577987	ENSG00000027075	ENST00000553831	PRKCH	61476449	61477350	CD4unstim_58681	openGene2openGene	RA
immune	NaiveT_unsti	rs11150589	chr16	30471173	rs11150589	ENSG00000197162	ENST00000470110	ZNF785	30471002	30471263	CD4unstim_65749	openGene2openGene	UC
immune	NaiveT_unsti	rs663743	chr11	64285685	rs887314	ENSG00000173457	ENST00000392210	PPP1R14B	64284435	64285992	CD4unstim_30216	openGene2openGene	T1D
immune	NaiveT_unsti	rs2495365	chr1	2547072	rs2477678	ENSG00000157881	ENST00000491212	PANK4	2546877	2547413	CD4unstim_196	openGene2openGene	UC
immune	NaiveT_unsti	rs34841270	chr8	128543682	rs17807904	ENSG00000249859	ENST00000657693	PVT1	128543520	128543900	CD4unstim_185953	ocr2openGene	CRO
immune	NaiveT_unsti	rs34841270	chr8	128543682	rs17807904	ENSG00000249859	ENST00000657297	PVT1	128543520	128543900	CD4unstim_185953	ocr2openGene	CRO
immune	NaiveT_unsti	rs11755393	chr6	34792104	rs13215181	ENSG00000064995	ENST00000689560	TAF11	34791427	34792613	CD4unstim_153053	openGene2openGene	SLE
immune	NaiveT_unsti	rs5757584	chr22	39311840	rs5757609	ENSG00000243811	ENST00000427494	APOBEC3D	39311833	39312050	CD4unstim_108627	openGene2openGene	CRO
immune	NaiveT_unsti	rs533646	chr11	118689861	rs4938530	ENSG00000137700	ENST00000650539	SLC37A4	118689631	118690455	CD4unstim_34326	openGene2openGene	MS
immune	NaiveT_unsti	rs533646	chr11	118689861	rs4938530	ENSG00000137700	ENST00000638360	SLC37A4	118689631	118690455	CD4unstim_34326	openGene2openGene	MS
immune	NaiveT_unsti	rs17668708	chr1	198671359	rs17668708	ENSG00000151418	ENST00000489986	ATP6V1G3	198671288	198671520	CD4unstim_13708	ocr2openGene	RA
immune	NaiveT_unsti	rs2066819	chr12	56300477	rs2695789	ENSG00000092841	ENST00000550184	MYL6	56299727	56300645	CD4unstim_40166	openGene2openGene	PSO
immune	NaiveT_unsti	rs11755393	chr6	34792104	rs13215181	ENSG00000064995	ENST00000693481	TAF11	34791427	34792613	CD4unstim_153053	openGene2openGene	SLE
immune	NaiveT_unsti	rs4976646	chr5	177372991	rs10051765	ENSG00000196923	ENST00000493815	PDLIM7	177372312	177373263	CD4unstim_150707	openGene2openGene	MS
immune	NaiveT_unsti	rs6435203	chr2	203740764	rs4673260	ENSG00000163599	ENST00000487393	CTLA4	203740519	203740906	CD4unstim_98767	ocr2openGene	MS
immune	NaiveT_unsti	rs533646	chr11	118689860	rs4938529	ENSG00000137700	ENST00000527992	SLC37A4	118689631	118690455	CD4unstim_34326	openGene2openGene	MS
immune	NaiveT_unsti	rs533646	chr11	118689860	rs4938529	ENSG00000137700	ENST00000525039	SLC37A4	118689631	118690455	CD4unstim_34326	openGene2openGene	MS
immune	NaiveT_unsti	rs876039	chr7	50267214	rs11185603	ENSG00000185811	ENST00000642219	IKZF1	50266434	50267542	CD4unstim_168837	ocr2openGene	T1D
immune	NaiveT_unsti	rs1860545	chr12	6341779	rs767455	ENSG00000269968	ENST00000602946	ENSG00000269968	6341579	6341923	CD4unstim_35372	openGene2openGene	AS
immune	NaiveT_unsti	rs11150589	chr16	30471173	rs11150589	ENSG00000197162	ENST00000395216	ZNF785	30471002	30471263	CD4unstim_65749	openGene2openGene	UC
immune	NaiveT_unsti	rs34841270	chr8	128540606	rs34841270	ENSG00000136997	ENST00000259523	MYC	128540364	128541339	CD4unstim_185950	ocr2openGene	CRO
immune	NaiveT_unsti	rs876039	chr7	50267214	rs11185603	ENSG00000185811	ENST00000484847	IKZF1	50266434	50267542	CD4unstim_168837	ocr2openGene	T1D
immune	NaiveT_unsti	rs5757584	chr22	39311840	rs5757609	ENSG00000243811	ENST00000216099	APOBEC3D	39311833	39312050	CD4unstim_108627	openGene2openGene	CRO
immune	NaiveT_unsti	rs12445568	chr16	30957268	rs4889599	ENSG00000103507	ENST00000566568	BCKDK	30956989	30957331	CD4unstim_65805	openGene2openGene	PSO
immune	NaiveT_unsti	rs10760123	chr9	120904499	rs2241003	ENSG00000119403	ENST00000312189	PHF19	120903796	120904564	CD4unstim_192583	ocr2openGene	ALG
immune	NaiveT_unsti	rs2790159	chr10	58267855	rs2993833	ENSG00000108064	ENST00000373899	TFAM	58266969	58268509	CD4unstim_21155	openGene2openGene	CRO
immune	NaiveT_unsti	rs12445568	chr16	30957268	rs4889599	ENSG00000103507	ENST00000561755	BCKDK	30956989	30957331	CD4unstim_65805	openGene2openGene	PSO
immune	NaiveT_unsti	rs533646	chr11	118692672	rs585039	ENSG00000137700	ENST00000532085	SLC37A4	118692389	118692767	CD4unstim_34327	openGene2openGene	MS
immune	NaiveT_unsti	rs11150589	chr16	30471173	rs11150589	ENSG00000197162	ENST00000567773	ZNF785	30471002	30471263	CD4unstim_65749	openGene2openGene	UC
immune	NaiveT_unsti	rs4917014	chr7	50267214	rs11185603	ENSG00000185811	ENST00000359197	IKZF1	50266434	50267542	CD4unstim_168837	ocr2openGene	SLE
immune	NaiveT_unsti	rs3783782	chr14	61461588	rs59078142	ENSG00000027075	ENST00000553831	PRKCH	61461013	61461754	CD4unstim_58676	openGene2openGene	RA
immune	NaiveT_unsti	rs34841270	chr8	128540606	rs34841270	ENSG00000136997	ENST00000621592	MYC	128540364	128541339	CD4unstim_185950	ocr2openGene	CRO
immune	NaiveT_unsti	rs9355260	chr6	159104207	rs55966014	ENSG00000288845	ENST00000692670	ENSG00000288845	159104154	159104405	CD4unstim_164790	openGene2openGene	MS
immune	NaiveT_unsti	rs533646	chr11	118689860	rs4938529	ENSG00000137700	ENST00000532085	SLC37A4	118689631	118690455	CD4unstim_34326	openGene2openGene	MS
immune	NaiveT_unsti	rs13376554	chr1	67143034	rs139061890	ENSG00000152760	ENST00000282670	DYNLT5	67142553	67143322	CD4unstim_3288	ocr2openGene	UC
immune	NaiveT_unsti	rs3783782	chr14	61452425	rs3825655	ENSG00000027075	ENST00000556164	PRKCH	61452376	61453013	CD4unstim_58674	openGene2openGene	RA
immune	NaiveT_unsti	rs533646	chr11	118689861	rs4938530	ENSG00000137700	ENST00000532085	SLC37A4	118689631	118690455	CD4unstim_34326	openGene2openGene	MS
immune	NaiveT_unsti	rs12615545	chr2	181165502	rs10189776	ENSG00000266705	ENST00000581331	MIR4437	181165182	181165909	CD4unstim_95732	ocr2openGene	AS
immune	NaiveT_unsti	rs12232003	chr12	53180847	rs59218377	ENSG00000139637	ENST00000548632	MYG1	53180038	53181377	CD4unstim_39869	openGene2openGene	T1D
immune	NaiveT_unsti	rs34841270	chr8	128543286	rs2011527	ENSG00000249859	ENST00000657693	PVT1	128543246	128543417	CD4unstim_185952	ocr2openGene	CRO
immune	NaiveT_unsti	rs2790159	chr10	58267362	rs1339580	ENSG00000108064	ENST00000373899	TFAM	58266969	58268509	CD4unstim_21155	openGene2openGene	CRO
immune	NaiveT_unsti	rs175126	chr11	61066241	rs175127	ENSG00000013725	ENST00000538288	CD6	61065875	61066427	CD4unstim_29972	ocr2openGene	MS
immune	NaiveT_unsti	rs3783782	chr14	61461588	rs59078142	ENSG00000027075	ENST00000553726	PRKCH	61461013	61461754	CD4unstim_58676	openGene2openGene	RA
immune	NaiveT_unsti	rs3783782	chr14	61452498	rs386586232	ENSG00000027075	ENST00000553726	PRKCH	61452376	61453013	CD4unstim_58674	openGene2openGene	RA
immune	NaiveT_unsti	rs2066819	chr12	56299736	rs41423244	ENSG00000092841	ENST00000552297	MYL6	56299727	56300645	CD4unstim_40166	openGene2openGene	PSO
immune	NaiveT_unsti	rs3783782	chr14	61452425	rs3825655	ENSG00000027075	ENST00000553726	PRKCH	61452376	61453013	CD4unstim_58674	openGene2openGene	RA
immune	NaiveT_unsti	rs11150589	chr16	30458598	rs12926510	ENSG00000197162	ENST00000395216	ZNF785	30458559	30459275	CD4unstim_65747	ocr2openGene	UC
immune	NaiveT_unsti	rs7130753	chr11	111591372	rs2212520	ENSG00000254990	ENST00000687110	ENSG00000254990	111591207	111591499	CD4unstim_34032	ocr2openGene	ALG
immune	NaiveT_unsti	rs5757584	chr22	39311840	rs5757609	ENSG00000243811	ENST00000622217	APOBEC3D	39311833	39312050	CD4unstim_108627	openGene2openGene	CRO
immune	NaiveT_unsti	rs34841270	chr8	128543286	rs2011527	ENSG00000136997	ENST00000520751	MYC	128543246	128543417	CD4unstim_185952	ocr2openGene	CRO
immune	NaiveT_unsti	rs7665090	chr4	102630602	rs7690123	ENSG00000138821	ENST00000682227	SLC39A8	102630492	102631252	CD4unstim_131255	ocr2openGene	MS
immune	NaiveT_unsti	rs11150589	chr16	30471219	rs12598978	ENSG00000197162	ENST00000567773	ZNF785	30471002	30471263	CD4unstim_65749	openGene2openGene	UC
immune	NaiveT_unsti	rs7187776	chr16	28880144	rs8055138	ENSG00000177548	ENST00000567483	RABEP2	28879468	28880524	CD4unstim_65599	openGene2openGene	T1D
immune	NaiveT_unsti	rs12232003	chr12	53180847	rs59218377	ENSG00000139637	ENST00000551131	MYG1	53180038	53181377	CD4unstim_39869	openGene2openGene	T1D
immune	NaiveT_unsti	rs11755393	chr6	34792177	rs6457791	ENSG00000064999	ENST00000360359	ANKS1A	34791427	34792613	CD4unstim_153053	openGene2openGene	SLE
immune	NaiveT_unsti	rs533646	chr11	118692672	rs585039	ENSG00000137700	ENST00000527992	SLC37A4	118692389	118692767	CD4unstim_34327	openGene2openGene	MS
immune	NaiveT_unsti	rs533646	chr11	118692530	rs527475	ENSG00000137700	ENST00000525039	SLC37A4	118692389	118692767	CD4unstim_34327	openGene2openGene	MS
immune	NaiveT_unsti	rs533646	chr11	118689861	rs4938530	ENSG00000137700	ENST00000525039	SLC37A4	118689631	118690455	CD4unstim_34326	openGene2openGene	MS
immune	NaiveT_unsti	rs9355260	chr6	159107222	rs7772013	ENSG00000130363	ENST00000449822	RSPH3	159106729	159107301	CD4unstim_164792	openGene2openGene	MS
immune	NaiveT_unsti	rs11755393	chr6	34792107	rs6934662	ENSG00000064999	ENST00000360359	ANKS1A	34791427	34792613	CD4unstim_153053	openGene2openGene	SLE
immune	NaiveT_unsti	rs11755393	chr6	34792548	rs7752060	ENSG00000064999	ENST00000360359	ANKS1A	34791427	34792613	CD4unstim_153053	openGene2openGene	SLE
immune	NaiveT_unsti	rs11150589	chr16	30458598	rs12926510	ENSG00000197162	ENST00000470110	ZNF785	30458559	30459275	CD4unstim_65747	ocr2openGene	UC
immune	NaiveT_unsti	rs13376554	chr1	67143034	rs139061890	ENSG00000152760	ENST00000528352	DYNLT5	67142553	67143322	CD4unstim_3288	ocr2openGene	UC
immune	NaiveT_unsti	rs2066819	chr12	56299736	rs41423244	ENSG00000092841	ENST00000548580	MYL6	56299727	56300645	CD4unstim_40166	openGene2openGene	PSO
immune	NaiveT_unsti	rs533646	chr11	118692672	rs585039	ENSG00000137700	ENST00000525039	SLC37A4	118692389	118692767	CD4unstim_34327	openGene2openGene	MS
immune	NaiveT_unsti	rs34841270	chr8	128540606	rs34841270	ENSG00000249859	ENST00000664293	PVT1	128540364	128541339	CD4unstim_185950	ocr2openGene	CRO
immune	pDC	rs7723899	chr5	96896438	rs2548538	ENSG00000113441	ENST00000473914	LNPEP	96896248	96897470	pDC_146068	openGene2openGene	CRO
immune	pDC	rs7723899	chr5	96897102	rs2161657	ENSG00000113441	ENST00000474122	LNPEP	96896248	96897470	pDC_146068	openGene2openGene	CRO
immune	pDC	rs4690229	chr4	986676	rs4690220	ENSG00000127419	ENST00000508204	TMEM175	986624	987627	pDC_126714	openGene2openGene	SLE
immune	pDC	rs34779708	chr10	35149409	rs12761675	ENSG00000175395	ENST00000374633	ZNF25	35149125	35149956	pDC_18302	ocr2openGene	IBD
immune	pDC	rs5758343	chr22	41381909	rs2234059	ENSG00000100142	ENST00000407936	POLR2F	41381147	41382551	pDC_111415	openGene2openGene	ALG
immune	pDC	rs564976	chr3	160012630	rs600519	ENSG00000151967	ENST00000472483	SCHIP1	160011930	160012935	pDC_123570	openGene2openGene	SLE
immune	pDC	rs112006329	chr11	575408	rs56333810	ENSG00000177042	ENST00000492023	TMEM80	575406	576757	pDC_25136	openGene2openGene	SLE
immune	pDC	rs1950897	chr14	68293424	rs1950897	ENSG00000185650	ENST00000557086	ZFP36L1	68293353	68293818	pDC_53894	ocr2openGene	RA
immune	pDC	rs7723899	chr5	96896438	rs2548538	ENSG00000113441	ENST00000474122	LNPEP	96896248	96897470	pDC_146068	openGene2openGene	CRO
immune	pDC	rs61839660	chr10	6052734	rs61839660	ENSG00000170525	ENST00000490474	PFKFB3	6052632	6052952	pDC_16312	ocr2openGene	T1D
immune	pDC	rs72928038	chr6	90296024	rs6908626	ENSG00000118412	ENST00000551025	CASP8AP2	90295056	90297328	pDC_159520	openGene2openGene	VIT
immune	pDC	rs5758343	chr22	41381237	rs2234052	ENSG00000100142	ENST00000492213	POLR2F	41381147	41382551	pDC_111415	openGene2openGene	ALG
immune	pDC	rs10760123	chr9	120897061	rs1860824	ENSG00000056558	ENST00000546084	TRAF1	120896876	120897595	pDC_195615	openGene2openGene	ALG
immune	pDC	rs1031034	chr4	101347783	rs2850328	ENSG00000245322	ENST00000501976	H2AZ1-DT	101346861	101348428	pDC_133522	openGene2openGene	VIT
immune	pDC	rs7723899	chr5	96896541	rs200833468	ENSG00000113441	ENST00000474122	LNPEP	96896248	96897470	pDC_146068	openGene2openGene	CRO
immune	pDC	rs10760123	chr9	120897026	rs1860823	ENSG00000056558	ENST00000546084	TRAF1	120896876	120897595	pDC_195615	openGene2openGene	ALG
immune	pDC	rs2066819	chr12	56267121	rs60542959	ENSG00000139645	ENST00000267116	ANKRD52	56266599	56267514	pDC_38785	openGene2openGene	PSO
immune	pDC	rs1031034	chr4	101347783	rs2850328	ENSG00000245322	ENST00000507494	H2AZ1-DT	101346861	101348428	pDC_133522	openGene2openGene	VIT
immune	pDC	rs12551834	chr9	128818208	rs77144778	ENSG00000160446	ENST00000452105	ZDHHC12	128818075	128819148	pDC_196405	openGene2openGene	ALG
immune	pDC	rs1170436	chr16	68524564	rs4783649	ENSG00000141076	ENST00000563299	UTP4	68524426	68524766	pDC_65274	ocr2openGene	SLE
immune	pDC	rs4690229	chr4	987108	rs11248061	ENSG00000127419	ENST00000508204	TMEM175	986624	987627	pDC_126714	openGene2openGene	SLE
immune	pDC	rs1950897	chr14	68293424	rs1950897	ENSG00000185650	ENST00000557022	ZFP36L1	68293353	68293818	pDC_53894	ocr2openGene	RA
immune	pDC	rs28449958	chr16	28824361	rs138159013	ENSG00000280137	ENST00000624127	ENSG00000280137	28822507	28824560	pDC_63561	openGene2openGene	IBD
immune	pDC	rs2304206	chr19	49665670	rs2304205	ENSG00000104812	ENST00000457974	GYS1	49665311	49666311	pDC_83770	openGene2openGene	VIT
immune	pDC	rs34779708	chr10	35126540	rs16935880	ENSG00000175395	ENST00000467975	ZNF25	35126415	35127950	pDC_18300	openGene2openGene	IBD
immune	pDC	rs7723899	chr5	96896636	rs200093446	ENSG00000113441	ENST00000474122	LNPEP	96896248	96897470	pDC_146068	openGene2openGene	CRO
immune	pDC	rs9355260	chr6	159107100	rs7748054	ENSG00000271913	ENST00000659171	TAGAP-AS1	159106656	159107230	pDC_165662	openGene2openGene	MS
immune	pDC	rs5743618	chr4	38804362	rs59480104	ENSG00000109787	ENST00000514033	KLF3	38803998	38805219	pDC_129516	openGene2openGene	ALG
immune	pDC	rs34779708	chr10	35120441	rs11592567	ENSG00000175395	ENST00000374633	ZNF25	35120178	35120830	pDC_18299	ocr2openGene	IBD
immune	pDC	rs3807307	chr7	128935498	rs3778754	ENSG00000128604	ENST00000488569	IRF5	128934831	128935563	pDC_175884	ocr2openGene	SLE
immune	pDC	rs7723899	chr5	96896995	rs2548535	ENSG00000113441	ENST00000231368	LNPEP	96896248	96897470	pDC_146068	ocr2openGene	CRO
immune	pDC	rs5758343	chr22	41381909	rs2234059	ENSG00000100201	ENST00000396821	DDX17	41381147	41382551	pDC_111415	openGene2openGene	ALG
immune	pDC	rs79893749	chr3	46297694	rs78729754	ENSG00000121807	ENST00000465202	CCR2	46297592	46298385	pDC_115581	ocr2openGene	JIA
immune	pDC	rs663743	chr11	64340263	rs663743	ENSG00000173511	ENST00000541681	VEGFB	64340040	64341172	pDC_29335	openGene2openGene	T1D
immune	pDC	rs12551834	chr9	128818208	rs77144778	ENSG00000160446	ENST00000372663	ZDHHC12	128818075	128819148	pDC_196405	openGene2openGene	ALG
immune	pDC	rs3197999	chr3	49873224	rs1317571	ENSG00000164068	ENST00000444689	RNF123	49872729	49873508	pDC_115906	openGene2openGene	IBD
immune	pDC	rs2304206	chr19	49665614	rs2304206	ENSG00000104812	ENST00000457974	GYS1	49665311	49666311	pDC_83770	openGene2openGene	VIT
immune	pDC	rs1250552	chr10	79286508	rs1250567	ENSG00000138326	ENST00000440692	RPS24	79286132	79286908	pDC_21218	ocr2openGene	CEL
immune	pDC	rs7723899	chr5	96896546	chr5:96232250	ENSG00000113441	ENST00000474122	LNPEP	96896248	96897470	pDC_146068	openGene2openGene	CRO
immune	pDC	rs11154801	chr6	135506535	rs7750586	ENSG00000286313	ENST00000692701	ENSG00000286313	135506155	135506757	pDC_163565	ocr2openGene	MS
immune	pDC	rs9926533	chr16	31074149	rs2303222	ENSG00000089280	ENST00000568685	FUS	31074114	31074825	pDC_63817	openGene2openGene	SLE
immune	pDC	rs7723899	chr5	96897102	rs2161657	ENSG00000113441	ENST00000231368	LNPEP	96896248	96897470	pDC_146068	ocr2openGene	CRO
immune	pDC	rs1800693	chr12	6341779	rs767455	ENSG00000111319	ENST00000540037	SCNN1A	6341519	6341938	pDC_35140	openGene2openGene	MS
immune	pDC	rs10790268	chr11	118790689	rs57494551	ENSG00000110395	ENST00000634840	CBL	118790442	118791542	pDC_33386	openGene2openGene	RA
immune	pDC	rs5758343	chr22	41381554	rs9607799	ENSG00000100201	ENST00000432525	DDX17	41381147	41382551	pDC_111415	openGene2openGene	ALG
immune	pDC	rs36014129	chr6	26189128	rs13204572	ENSG00000274290	ENST00000614097	H2BC6	26188473	26189404	pDC_154667	openGene2openGene	SLE
immune	pDC	rs1170436	chr16	68539384	rs1170444	ENSG00000103044	ENST00000306560	HAS3	68538835	68539874	pDC_65278	openGene2openGene	SLE
immune	pDC	rs34346645	chr3	71531029	rs71792085	ENSG00000114861	ENST00000647614	FOXP1	71530949	71531245	pDC_117292	ocr2openGene	VIT
immune	pDC	rs7723899	chr5	96896582	rs2549785	ENSG00000113441	ENST00000474122	LNPEP	96896248	96897470	pDC_146068	openGene2openGene	CRO
immune	pDC	rs60131261	chr6	29966303	rs6935024	ENSG00000204642	ENST00000484704	HLA-F	29966051	29966317	pDC_154999	ocr2openGene	VIT
immune	pDC	rs7723899	chr5	96896518	rs2548537	ENSG00000113441	ENST00000473914	LNPEP	96896248	96897470	pDC_146068	openGene2openGene	CRO
immune	pDC	rs17849501	chr1	183471396	rs41272536	ENSG00000121486	ENST00000487028	TRMT1L	183471032	183473387	pDC_11133	openGene2openGene	SLE
immune	pDC	rs5743618	chr4	38804321	rs17578127	ENSG00000109787	ENST00000514033	KLF3	38803998	38805219	pDC_129516	openGene2openGene	ALG
immune	pDC	rs10200159	chr2	55581879	rs12616502	ENSG00000068912	ENST00000685508	ERLEC1	55581873	55582401	pDC_88404	ocr2openGene	VIT
immune	pDC	rs564976	chr3	160012090	rs483714	ENSG00000151967	ENST00000472483	SCHIP1	160011930	160012935	pDC_123570	openGene2openGene	SLE
immune	pDC	rs112006329	chr11	575408	rs56333810	ENSG00000177030	ENST00000527658	DEAF1	575406	576757	pDC_25136	openGene2openGene	SLE
immune	pDC	rs79893749	chr3	46316331	rs113507038	ENSG00000121807	ENST00000465202	CCR2	46316313	46316759	pDC_115586	ocr2openGene	JIA
immune	pDC	rs2304206	chr19	49665763	rs2304204	ENSG00000126457	ENST00000525915	PRMT1	49665311	49666311	pDC_83770	openGene2openGene	VIT
immune	pDC	rs773125	chr12	56042145	rs1131017	ENSG00000258311	ENST00000551946	ENSG00000258311	56041397	56042409	pDC_38756	openGene2openGene	RA
immune	pDC	rs4690229	chr4	987108	rs11248061	ENSG00000127419	ENST00000514546	TMEM175	986624	987627	pDC_126714	openGene2openGene	SLE
immune	pDC	rs1170436	chr16	68524431	rs4783648	ENSG00000141076	ENST00000563299	UTP4	68524426	68524766	pDC_65274	ocr2openGene	SLE
immune	pDC	rs41295159	chr10	6151852	rs78938174	ENSG00000170525	ENST00000536985	PFKFB3	6151103	6151926	pDC_16335	openGene2openGene	T1D
immune	pDC	rs5758343	chr22	41381554	rs9607799	ENSG00000100142	ENST00000460648	POLR2F	41381147	41382551	pDC_111415	openGene2openGene	ALG
immune	pDC	rs5758343	chr22	41381879	rs2234058	ENSG00000100201	ENST00000396821	DDX17	41381147	41382551	pDC_111415	openGene2openGene	ALG
immune	pDC	rs2266959	chr22	21587626	rs12484550	ENSG00000185651	ENST00000545681	UBE2L3	21587558	21588623	pDC_109758	ocr2openGene	JIA
immune	pDC	rs663743	chr11	64340263	rs663743	ENSG00000173511	ENST00000426086	VEGFB	64340040	64341172	pDC_29335	openGene2openGene	T1D
immune	pDC	rs1950897	chr14	68293424	rs1950897	ENSG00000185650	ENST00000553375	ZFP36L1	68293353	68293818	pDC_53894	ocr2openGene	RA
immune	pDC	rs564976	chr3	160012174	rs484600	ENSG00000151967	ENST00000472483	SCHIP1	160011930	160012935	pDC_123570	openGene2openGene	SLE
immune	pDC	rs5758343	chr22	41381909	rs2234059	ENSG00000100142	ENST00000460648	POLR2F	41381147	41382551	pDC_111415	openGene2openGene	ALG
immune	pDC	rs4943794	chr13	40666646	rs1957550236	ENSG00000120697	ENST00000681763	ALG5	40666261	40667526	pDC_46341	openGene2openGene	ALG
immune	pDC	rs112006329	chr11	575408	rs56333810	ENSG00000142082	ENST00000529382	SIRT3	575406	576757	pDC_25136	openGene2openGene	SLE
immune	pDC	rs2256814	chr20	63737253	rs1151623	ENSG00000258366	ENST00000356810	RTEL1	63737091	63737731	pDC_106869	openGene2openGene	MS
immune	pDC	rs2038255	chr14	35122110	rs28365850	ENSG00000092108	ENST00000676473	SCFD1	35121549	35123028	pDC_51840	openGene2openGene	ECZ
immune	pDC	rs545979	chr18	54269165	rs3017302	ENSG00000134440	ENST00000587194	NARS1	54269154	54270602	pDC_77035	openGene2openGene	PSO
immune	pDC	rs34346645	chr3	71531029	rs71792085	ENSG00000114861	ENST00000647776	FOXP1	71530949	71531245	pDC_117292	ocr2openGene	VIT
immune	pDC	rs7723899	chr5	96896518	rs2548537	ENSG00000113441	ENST00000474122	LNPEP	96896248	96897470	pDC_146068	openGene2openGene	CRO
immune	pDC	rs2256814	chr20	63737253	rs1151623	ENSG00000258366	ENST00000482936	RTEL1	63737091	63737731	pDC_106869	openGene2openGene	MS
immune	pDC	rs34779708	chr10	35149409	rs12761675	ENSG00000175395	ENST00000302609	ZNF25	35149125	35149956	pDC_18302	ocr2openGene	IBD
immune	pDC	rs5758343	chr22	41381311	rs2234053	ENSG00000100201	ENST00000396821	DDX17	41381147	41382551	pDC_111415	openGene2openGene	ALG
immune	pDC	rs574384	chr1	35641909	rs676614	ENSG00000092847	ENST00000373204	AGO1	35641189	35642257	pDC_2739	openGene2openGene	T1D
immune	pDC	rs2304206	chr19	49665614	rs2304206	ENSG00000126457	ENST00000454376	PRMT1	49665311	49666311	pDC_83770	openGene2openGene	VIT
immune	pDC	rs4943794	chr13	40666646	rs1957550236	ENSG00000120697	ENST00000443765	ALG5	40666261	40667526	pDC_46341	openGene2openGene	ALG
immune	pDC	rs5758343	chr22	41381311	rs2234053	ENSG00000100142	ENST00000460648	POLR2F	41381147	41382551	pDC_111415	openGene2openGene	ALG
immune	pDC	rs1170436	chr16	68539392	rs1170443	ENSG00000103044	ENST00000566118	HAS3	68538835	68539874	pDC_65278	openGene2openGene	SLE
immune	pDC	rs2256814	chr20	63737186	rs1275330	ENSG00000258366	ENST00000646389	RTEL1	63737091	63737731	pDC_106869	openGene2openGene	MS
immune	pDC	rs3807307	chr7	128935498	rs3778754	ENSG00000128604	ENST00000619830	IRF5	128934831	128935563	pDC_175884	ocr2openGene	SLE
immune	pDC	rs12232003	chr12	53180847	rs59218377	ENSG00000123349	ENST00000550513	PFDN5	53180038	53181211	pDC_38451	openGene2openGene	T1D
immune	pDC	rs4943794	chr13	40666646	rs1957550236	ENSG00000120697	ENST00000679837	ALG5	40666261	40667526	pDC_46341	openGene2openGene	ALG
immune	pDC	rs4943794	chr13	40666646	rs1957550236	ENSG00000120697	ENST00000680795	ALG5	40666261	40667526	pDC_46341	openGene2openGene	ALG
immune	pDC	rs12551834	chr9	128818208	rs77144778	ENSG00000160446	ENST00000372667	ZDHHC12	128818075	128819148	pDC_196405	openGene2openGene	ALG
immune	pDC	rs34779708	chr10	35127585	rs12765038	ENSG00000175395	ENST00000467975	ZNF25	35126415	35127950	pDC_18300	openGene2openGene	IBD
immune	pDC	rs564976	chr3	160012131	rs10575904	ENSG00000151967	ENST00000472483	SCHIP1	160011930	160012935	pDC_123570	openGene2openGene	SLE
immune	pDC	rs34346645	chr3	71454328	rs11707890	ENSG00000114861	ENST00000649659	FOXP1	71454193	71454742	pDC_117274	ocr2openGene	VIT
immune	pDC	rs79893749	chr3	46297694	rs78729754	ENSG00000121807	ENST00000421659	CCR2	46297592	46298385	pDC_115581	ocr2openGene	JIA
immune	pDC	rs3807307	chr7	128935498	rs3778754	ENSG00000128604	ENST00000613821	IRF5	128934831	128935563	pDC_175884	ocr2openGene	SLE
immune	pDC	rs760805	chr1	24929953	rs71514255	ENSG00000284602	ENST00000641729	ENSG00000284602	24929076	24930699	pDC_1879	openGene2openGene	ALG
immune	pDC	rs4976646	chr5	177363161	rs67111717	ENSG00000183258	ENST00000510171	DDX41	177362809	177363450	pDC_152267	openGene2openGene	MS
immune	pDC	rs4810485	chr20	46111557	rs6074022	ENSG00000101017	ENST00000466205	CD40	46111107	46111677	pDC_105569	ocr2openGene	MS
immune	pDC	rs564976	chr3	160012174	rs484600	ENSG00000113810	ENST00000467263	SMC4	160011930	160012935	pDC_123570	openGene2openGene	SLE
immune	pDC	rs645078	chr11	64373334	rs10897488	ENSG00000181908	ENST00000316124	LINC02724	64372974	64374046	pDC_29344	ocr2openGene	PSO
immune	pDC	rs564976	chr3	160012090	rs483714	ENSG00000151967	ENST00000482804	SCHIP1	160011930	160012935	pDC_123570	openGene2openGene	SLE
immune	pDC	rs12551834	chr9	128818208	rs77144778	ENSG00000160446	ENST00000467312	ZDHHC12	128818075	128819148	pDC_196405	openGene2openGene	ALG
immune	pDC	rs5758343	chr22	41381554	rs9607799	ENSG00000239900	ENST00000638161	ADSL	41381147	41382551	pDC_111415	openGene2openGene	ALG
immune	pDC	rs1170436	chr16	68524431	rs4783648	ENSG00000141076	ENST00000562237	UTP4	68524426	68524766	pDC_65274	ocr2openGene	SLE
immune	pDC	rs2236262	chr14	68794755	rs2236262	ENSG00000081181	ENST00000557120	ARG2	68794287	68794763	pDC_53961	openGene2openGene	MS
immune	pDC	rs10760123	chr9	120897061	rs1860824	ENSG00000056558	ENST00000540010	TRAF1	120896876	120897595	pDC_195615	ocr2openGene	ALG
immune	pDC	rs3801810	chr7	26864711	rs17323934	ENSG00000122566	ENST00000677037	HNRNPA2B1	26863552	26865188	pDC_168592	openGene2openGene	CRO
immune	pDC	rs3757387	chr7	128935498	rs3778754	ENSG00000128604	ENST00000613821	IRF5	128934831	128935563	pDC_175884	ocr2openGene	SLE
immune	pDC	rs61839660	chr10	6052734	rs61839660	ENSG00000170525	ENST00000461744	PFKFB3	6052632	6052952	pDC_16312	ocr2openGene	T1D
immune	pDC	rs3748816	chr1	2585342	rs60733400	ENSG00000131697	ENST00000622020	NPHP4	2585289	2586067	pDC_273	openGene2openGene	CEL
immune	pDC	rs2304206	chr19	49665614	rs2304206	ENSG00000126457	ENST00000526224	PRMT1	49665311	49666311	pDC_83770	openGene2openGene	VIT
immune	pDC	rs13153019	chr5	177357511	rs4075958	ENSG00000165671	ENST00000347982	NSD1	177357266	177358376	pDC_152265	openGene2openGene	ALG
immune	pDC	rs663743	chr11	64340263	rs663743	ENSG00000173511	ENST00000543462	VEGFB	64340040	64341172	pDC_29335	openGene2openGene	T1D
immune	pDC	rs13088318	chr3	101513249	rs55749605	ENSG00000174173	ENST00000495642	TRMT10C	101512200	101513683	pDC_118978	openGene2openGene	ALG
immune	pDC	rs8042861	chr15	90529921	rs111742752	ENSG00000140575	ENST00000560418	IQGAP1	90529348	90530944	pDC_61103	openGene2openGene	MS
immune	pDC	rs10175798	chr2	30220594	rs10173253	ENSG00000162949	ENST00000490786	CAPN13	30220510	30220762	pDC_86664	ocr2openGene	RA
immune	pDC	rs2304206	chr19	49665763	rs2304204	ENSG00000126457	ENST00000529836	PRMT1	49665311	49666311	pDC_83770	openGene2openGene	VIT
immune	pDC	rs1170436	chr16	68530587	rs1645934	ENSG00000102908	ENST00000567239	NFAT5	68529754	68530646	pDC_65277	openGene2openGene	SLE
immune	pDC	rs61839660	chr10	6052734	rs61839660	ENSG00000170525	ENST00000626882	PFKFB3	6052632	6052952	pDC_16312	ocr2openGene	T1D
immune	pDC	rs79893749	chr3	46297694	rs78729754	ENSG00000121807	ENST00000445132	CCR2	46297592	46298385	pDC_115581	ocr2openGene	JIA
immune	pDC	rs61759532	chr17	7337072	rs61759532	ENSG00000161960	ENST00000581544	EIF4A1	7336301	7337273	pDC_67806	openGene2openGene	T1D
immune	pDC	rs2066819	chr12	56267121	rs60542959	ENSG00000139645	ENST00000680026	ANKRD52	56266599	56267514	pDC_38785	openGene2openGene	PSO
immune	pDC	rs9926533	chr16	31074149	rs2303222	ENSG00000089280	ENST00000487509	FUS	31074114	31074825	pDC_63817	openGene2openGene	SLE
immune	pDC	rs35134214	chr15	38564760	rs55728265	ENSG00000171262	ENST00000397609	FAM98B	38564057	38565164	pDC_57606	openGene2openGene	T1D
immune	pDC	rs11246217	chr11	575800	rs34793529	ENSG00000177030	ENST00000687329	DEAF1	575406	576757	pDC_25136	openGene2openGene	SLE
immune	pDC	rs7812879	chr8	11493169	rs2736344	ENSG00000164733	ENST00000678929	CTSB	11491867	11493579	pDC_178788	openGene2openGene	SLE
immune	pDC	rs11246217	chr11	575408	rs56333810	ENSG00000177042	ENST00000492023	TMEM80	575406	576757	pDC_25136	openGene2openGene	SLE
immune	pDC	rs79157249	chr11	118926683	rs73575429	ENSG00000172269	ENST00000682191	DPAGT1	118926245	118926704	pDC_33412	openGene2openGene	CRO
immune	pDC	rs3757387	chr7	128935498	rs3778754	ENSG00000128604	ENST00000489702	IRF5	128934831	128935563	pDC_175884	ocr2openGene	SLE
immune	pDC	rs112006329	chr11	575800	rs34793529	ENSG00000142082	ENST00000528469	SIRT3	575406	576757	pDC_25136	openGene2openGene	SLE
immune	pDC	rs75557865	chr3	122003148	rs2332032	ENSG00000036828	ENST00000638296	CASR	122003027	122003713	pDC_120619	ocr2openGene	ALG
immune	pDC	rs6752107	chr2	233252023	rs10199278	ENSG00000135930	ENST00000687222	EIF4E2	233251262	233252135	pDC_101740	openGene2openGene	CRO
immune	pDC	rs7723899	chr5	96896641	rs56321917	ENSG00000113441	ENST00000474122	LNPEP	96896248	96897470	pDC_146068	openGene2openGene	CRO
immune	pDC	rs3197999	chr3	49873224	rs1317571	ENSG00000164068	ENST00000454491	RNF123	49872729	49873508	pDC_115906	openGene2openGene	IBD
immune	pDC	rs11755393	chr6	34792548	rs7752060	ENSG00000272288	ENST00000667026	ILRUN-AS1	34791473	34792573	pDC_155636	openGene2openGene	SLE
immune	pDC	rs7120737	chr11	47394344	rs78524236	ENSG00000264583	ENST00000582237	MIR4487	47394106	47394646	pDC_28411	ocr2openGene	MS
immune	pDC	rs11246217	chr11	575800	rs34793529	ENSG00000142082	ENST00000528702	SIRT3	575406	576757	pDC_25136	openGene2openGene	SLE
immune	pDC	rs2256814	chr20	63737186	rs1275330	ENSG00000258366	ENST00000686756	RTEL1	63737091	63737731	pDC_106869	openGene2openGene	MS
immune	pDC	rs564976	chr3	160012361	rs485789	ENSG00000151967	ENST00000472483	SCHIP1	160011930	160012935	pDC_123570	openGene2openGene	SLE
immune	pDC	rs34779708	chr10	35127585	rs12765038	ENSG00000175395	ENST00000374633	ZNF25	35126415	35127950	pDC_18300	openGene2openGene	IBD
immune	pDC	rs11154801	chr6	135506535	rs7750586	ENSG00000286313	ENST00000655005	ENSG00000286313	135506155	135506757	pDC_163565	ocr2openGene	MS
immune	pDC	rs9611565	chr22	41381311	rs2234053	ENSG00000100201	ENST00000467279	DDX17	41381147	41382551	pDC_111415	openGene2openGene	VIT
immune	pDC	rs7723899	chr5	96896641	rs56321917	ENSG00000113441	ENST00000231368	LNPEP	96896248	96897470	pDC_146068	ocr2openGene	CRO
immune	pDC	rs28449958	chr16	28822933	rs201131521	ENSG00000169682	ENST00000561868	SPNS1	28822507	28824560	pDC_63561	openGene2openGene	IBD
immune	pDC	rs10175798	chr2	30225478	rs906868	ENSG00000214711	ENST00000403897	CAPN14	30225074	30225676	pDC_86667	ocr2openGene	RA
immune	pDC	rs12445568	chr16	31010559	rs140820592	ENSG00000052344	ENST00000564025	PRSS8	31010388	31010901	pDC_63811	openGene2openGene	PSO
immune	pDC	rs13153019	chr5	177357511	rs4075958	ENSG00000131187	ENST00000504406	F12	177357266	177358376	pDC_152265	openGene2openGene	ALG
immune	pDC	rs17323934	chr7	26853905	rs3213853	ENSG00000122565	ENST00000456948	CBX3	26853861	26854078	pDC_168589	openGene2openGene	T1D
immune	pDC	rs2256814	chr20	63737186	rs1275330	ENSG00000258366	ENST00000508582	RTEL1	63737091	63737731	pDC_106869	openGene2openGene	MS
immune	pDC	rs663743	chr11	64340263	rs663743	ENSG00000173511	ENST00000309422	VEGFB	64340040	64341172	pDC_29335	openGene2openGene	T1D
immune	pDC	rs28449958	chr16	28822933	rs201131521	ENSG00000169682	ENST00000564476	SPNS1	28822507	28824560	pDC_63561	openGene2openGene	IBD
immune	pDC	rs2038255	chr14	35122110	rs28365850	ENSG00000100906	ENST00000557459	NFKBIA	35121549	35123028	pDC_51840	openGene2openGene	ECZ
immune	pDC	rs3748817	chr1	2585342	rs60733400	ENSG00000162591	ENST00000485002	MEGF6	2585289	2586067	pDC_273	openGene2openGene	MS
immune	pDC	rs149010539	chr3	49673997	chr3:49711430	ENSG00000164076	ENST00000498324	CAMKV	49673623	49674776	pDC_115881	openGene2openGene	CRO
immune	pDC	rs9355260	chr6	159107100	rs7748054	ENSG00000271913	ENST00000659621	TAGAP-AS1	159106656	159107230	pDC_165662	openGene2openGene	MS
immune	pDC	rs12232003	chr12	53180847	rs59218377	ENSG00000123349	ENST00000552341	PFDN5	53180038	53181211	pDC_38451	openGene2openGene	T1D
immune	pDC	rs10760123	chr9	120897026	rs1860823	ENSG00000056558	ENST00000373887	TRAF1	120896876	120897595	pDC_195615	ocr2openGene	ALG
immune	pDC	rs35327136	chr17	45413637	rs34063617	ENSG00000233175	ENST00000393507	FMNL1-AS1	45413479	45413809	pDC_70417	openGene2openGene	T1D
immune	pDC	rs78865465	chr12	55974117	rs75639074	ENSG00000065357	ENST00000549085	DGKA	55973380	55974224	pDC_38745	openGene2openGene	T1D
immune	pDC	rs3197999	chr3	49873224	rs1317571	ENSG00000164068	ENST00000432042	RNF123	49872729	49873508	pDC_115906	openGene2openGene	IBD
immune	pDC	rs11246217	chr11	575408	rs56333810	ENSG00000142082	ENST00000529382	SIRT3	575406	576757	pDC_25136	openGene2openGene	SLE
immune	pDC	rs60131261	chr6	29964961	rs9393984	ENSG00000204642	ENST00000482257	HLA-F	29964813	29965426	pDC_154997	ocr2openGene	VIT
immune	pDC	rs112006329	chr11	575408	rs56333810	ENSG00000142082	ENST00000528702	SIRT3	575406	576757	pDC_25136	openGene2openGene	SLE
immune	pDC	rs2256814	chr20	63737253	rs1151623	ENSG00000258366	ENST00000686756	RTEL1	63737091	63737731	pDC_106869	openGene2openGene	MS
immune	pDC	rs1920296	chr3	121835005	rs72421117	ENSG00000114023	ENST00000477892	FAM162A	121834603	121835771	pDC_120607	openGene2openGene	MS
immune	pDC	rs574384	chr1	35641909	rs676614	ENSG00000092847	ENST00000674304	AGO1	35641189	35642257	pDC_2739	openGene2openGene	T1D
immune	pDC	rs663743	chr11	64285685	rs887314	ENSG00000168071	ENST00000356786	CCDC88B	64284984	64286025	pDC_29325	openGene2openGene	T1D
immune	pDC	rs6752107	chr2	233252023	rs10199278	ENSG00000135930	ENST00000463074	EIF4E2	233251262	233252135	pDC_101740	openGene2openGene	CRO
immune	pDC	rs4561177	chr11	110092712	rs5794664	ENSG00000270423	ENST00000603241	ENSG00000270423	110092526	110093854	pDC_32696	openGene2openGene	PSO
immune	pDC	rs78865465	chr12	55974117	rs75639074	ENSG00000065357	ENST00000549986	DGKA	55973380	55974224	pDC_38745	openGene2openGene	T1D
immune	pDC	rs564976	chr3	160012090	rs483714	ENSG00000113810	ENST00000467263	SMC4	160011930	160012935	pDC_123570	openGene2openGene	SLE
immune	pDC	rs564976	chr3	160012892	rs6808498	ENSG00000151967	ENST00000472483	SCHIP1	160011930	160012935	pDC_123570	openGene2openGene	SLE
immune	pDC	rs2256814	chr20	63737186	rs1275330	ENSG00000258366	ENST00000356810	RTEL1	63737091	63737731	pDC_106869	openGene2openGene	MS
immune	pDC	rs55893453	chr2	24920539	rs112215462	ENSG00000084676	ENST00000496333	NCOA1	24919522	24920831	pDC_86248	openGene2openGene	T1D
immune	pDC	rs7132277	chr12	122986547	rs12811109	ENSG00000182196	ENST00000543566	ARL6IP4	122986404	122986644	pDC_44051	ocr2openGene	MS
immune	pDC	rs55893453	chr2	24920539	rs112215462	ENSG00000084676	ENST00000348332	NCOA1	24919522	24920831	pDC_86248	openGene2openGene	T1D
immune	pDC	rs7723899	chr5	96896698	rs2548536	ENSG00000113441	ENST00000474122	LNPEP	96896248	96897470	pDC_146068	openGene2openGene	CRO
immune	pDC	rs10200159	chr2	55581879	rs12616502	ENSG00000068912	ENST00000692350	ERLEC1	55581873	55582401	pDC_88404	ocr2openGene	VIT
immune	pDC	rs7723899	chr5	96896636	rs200093446	ENSG00000246763	ENST00000505677	RGMB-AS1	96896248	96897470	pDC_146068	openGene2openGene	CRO
immune	pDC	rs7723899	chr5	96896641	rs56321917	ENSG00000246763	ENST00000505677	RGMB-AS1	96896248	96897470	pDC_146068	openGene2openGene	CRO
immune	pDC	rs7512552	chr1	150487216	rs3840449	ENSG00000143437	ENST00000504358	ARNT	150486974	150487703	pDC_8719	openGene2openGene	ECZ
immune	pDC	rs79157249	chr11	118926544	rs76598569	ENSG00000172269	ENST00000683373	DPAGT1	118926245	118926704	pDC_33412	openGene2openGene	CRO
immune	pDC	rs2304206	chr19	49665670	rs2304205	ENSG00000126457	ENST00000524771	PRMT1	49665311	49666311	pDC_83770	openGene2openGene	VIT
immune	pDC	rs13018977	chr2	241316415	rs13006939	ENSG00000115694	ENST00000426941	STK25	241314951	241316455	pDC_102284	openGene2openGene	T1D
immune	pDC	rs564976	chr3	160012018	rs587422	ENSG00000151967	ENST00000482804	SCHIP1	160011930	160012935	pDC_123570	openGene2openGene	SLE
immune	pDC	rs2256814	chr20	63737186	rs1275330	ENSG00000258366	ENST00000488316	RTEL1	63737091	63737731	pDC_106869	openGene2openGene	MS
immune	pDC	rs9901869	chr17	47660335	rs7219303	ENSG00000108433	ENST00000640443	GOSR2	47659971	47660575	pDC_70538	openGene2openGene	AS
immune	pDC	rs60131261	chr6	29964961	rs9393984	ENSG00000204642	ENST00000434407	HLA-F	29964813	29965426	pDC_154997	ocr2openGene	VIT
immune	pDC	rs2256814	chr20	63737253	rs1151623	ENSG00000196421	ENST00000463337	C20orf204	63737091	63737731	pDC_106869	openGene2openGene	MS
immune	pDC	rs79157249	chr11	118926683	rs73575429	ENSG00000172269	ENST00000683558	DPAGT1	118926245	118926704	pDC_33412	openGene2openGene	CRO
immune	pDC	rs5758343	chr22	41381311	rs2234053	ENSG00000100201	ENST00000432525	DDX17	41381147	41382551	pDC_111415	openGene2openGene	ALG
immune	pDC	rs17849501	chr1	183471396	rs41272536	ENSG00000116701	ENST00000367535	NCF2	183471032	183473387	pDC_11133	openGene2openGene	SLE
immune	pDC	rs1250552	chr10	79286508	rs1250567	ENSG00000138326	ENST00000372360	RPS24	79286132	79286908	pDC_21218	ocr2openGene	CEL
immune	pDC	rs2066819	chr12	56359090	rs57870697	ENSG00000110955	ENST00000262030	ATP5F1B	56358885	56359127	pDC_38791	openGene2openGene	PSO
immune	pDC	rs10760123	chr9	120929191	rs1930786	ENSG00000119396	ENST00000373840	RAB14	120928687	120929404	pDC_195621	openGene2openGene	ALG
immune	pDC	rs112006329	chr11	575800	rs34793529	ENSG00000185627	ENST00000527047	PSMD13	575406	576757	pDC_25136	openGene2openGene	SLE
immune	pDC	rs72928038	chr6	90296024	rs6908626	ENSG00000118412	ENST00000548224	CASP8AP2	90295056	90297328	pDC_159520	openGene2openGene	VIT
immune	pDC	rs10068717	chr5	142110288	rs12653848	ENSG00000164620	ENST00000520674	RELL2	142110085	142110514	pDC_149667	openGene2openGene	ALG
immune	pDC	rs9355260	chr6	159107222	rs7772013	ENSG00000271913	ENST00000659621	TAGAP-AS1	159106656	159107230	pDC_165662	openGene2openGene	MS
immune	pDC	rs61839660	chr10	6052734	rs61839660	ENSG00000170525	ENST00000317350	PFKFB3	6052632	6052952	pDC_16312	ocr2openGene	T1D
immune	pDC	rs10068717	chr5	142109462	rs6580223	ENSG00000164620	ENST00000444782	RELL2	142109391	142109692	pDC_149666	openGene2openGene	ALG
immune	pDC	rs11755393	chr6	34792104	rs13215181	ENSG00000272288	ENST00000689838	ILRUN-AS1	34791473	34792573	pDC_155636	openGene2openGene	SLE
immune	pDC	rs574384	chr1	35641909	rs676614	ENSG00000092847	ENST00000674426	AGO1	35641189	35642257	pDC_2739	openGene2openGene	T1D
immune	pDC	rs1217382	chr1	113880922	rs11354239	ENSG00000134242	ENST00000528414	PTPN22	113880428	113881409	pDC_7963	openGene2openGene	CRO
immune	pDC	rs61759532	chr17	7337072	rs61759532	ENSG00000161960	ENST00000582848	EIF4A1	7336301	7337273	pDC_67806	openGene2openGene	T1D
immune	pDC	rs17849502	chr1	183471396	rs41272536	ENSG00000116701	ENST00000367535	NCF2	183471032	183473387	pDC_11133	openGene2openGene	SLE
immune	pDC	rs773125	chr12	56042145	rs1131017	ENSG00000123353	ENST00000550836	ORMDL2	56041397	56042409	pDC_38756	openGene2openGene	RA
immune	pDC	rs11755393	chr6	34792548	rs7752060	ENSG00000064995	ENST00000361288	TAF11	34791473	34792573	pDC_155636	openGene2openGene	SLE
immune	pDC	rs4690229	chr4	986676	rs4690220	ENSG00000127419	ENST00000504850	TMEM175	986624	987627	pDC_126714	openGene2openGene	SLE
immune	pDC	rs4690229	chr4	973551	rs113075206	ENSG00000185619	ENST00000419774	PCGF3	972890	973988	pDC_126712	openGene2openGene	SLE
immune	pDC	rs2066819	chr12	56300477	rs2695789	ENSG00000139645	ENST00000680026	ANKRD52	56299716	56300649	pDC_38787	openGene2openGene	PSO
immune	pDC	rs63406760	chr12	122966218	rs4148856	ENSG00000051825	ENST00000541076	MPHOSPH9	122966090	122966918	pDC_44047	openGene2openGene	ALG
immune	pDC	rs10920052	chr1	200863456	rs7533782	ENSG00000118193	ENST00000367350	KIF14	200862763	200863478	pDC_12364	openGene2openGene	T1D
immune	pDC	rs1170436	chr16	68528912	rs4783653	ENSG00000102908	ENST00000393742	NFAT5	68528650	68528948	pDC_65276	openGene2openGene	SLE
immune	pDC	rs149010539	chr3	49673997	chr3:49711430	ENSG00000164076	ENST00000475665	CAMKV	49673623	49674776	pDC_115881	openGene2openGene	CRO
immune	pDC	rs3801810	chr7	26864042	rs73069539	ENSG00000122566	ENST00000677037	HNRNPA2B1	26863552	26865188	pDC_168592	openGene2openGene	CRO
immune	pDC	rs4690229	chr4	986676	rs4690220	ENSG00000127419	ENST00000438836	TMEM175	986624	987627	pDC_126714	openGene2openGene	SLE
immune	pDC	rs12129787	chr1	161523790	rs11811241	ENSG00000118217	ENST00000680462	ATF6	161523594	161524659	pDC_9831	openGene2openGene	SLE
immune	pDC	rs2066819	chr12	56359090	rs57870697	ENSG00000181852	ENST00000549038	RNF41	56358885	56359127	pDC_38791	openGene2openGene	PSO
immune	pDC	rs11246217	chr11	575408	rs56333810	ENSG00000177042	ENST00000526170	TMEM80	575406	576757	pDC_25136	openGene2openGene	SLE
immune	pDC	rs564976	chr3	160012895	rs6771363	ENSG00000151967	ENST00000483730	SCHIP1	160011930	160012935	pDC_123570	openGene2openGene	SLE
immune	pDC	rs4690229	chr4	986676	rs4690220	ENSG00000127419	ENST00000504505	TMEM175	986624	987627	pDC_126714	openGene2openGene	SLE
immune	pDC	rs2304206	chr19	49665670	rs2304205	ENSG00000126457	ENST00000454376	PRMT1	49665311	49666311	pDC_83770	openGene2openGene	VIT
immune	pDC	rs3197999	chr3	49873224	rs1317571	ENSG00000164068	ENST00000433785	RNF123	49872729	49873508	pDC_115906	openGene2openGene	IBD
immune	pDC	rs11755393	chr6	34792548	rs7752060	ENSG00000064995	ENST00000420584	TAF11	34791473	34792573	pDC_155636	openGene2openGene	SLE
immune	pDC	rs663743	chr11	64285685	rs887314	ENSG00000168071	ENST00000494080	CCDC88B	64284984	64286025	pDC_29325	openGene2openGene	T1D
immune	pDC	rs60131261	chr6	29965088	rs9357088	ENSG00000204642	ENST00000429294	HLA-F	29964813	29965426	pDC_154997	ocr2openGene	VIT
immune	pDC	rs3748816	chr1	2585342	rs60733400	ENSG00000157881	ENST00000435556	PANK4	2585289	2586067	pDC_273	openGene2openGene	CEL
immune	pDC	rs9808753	chr21	33403846	rs9975155	ENSG00000159086	ENST00000464256	PAXBP1	33402493	33404497	pDC_108299	openGene2openGene	MS
immune	pDC	rs34779708	chr10	35126627	rs4934730	ENSG00000175395	ENST00000467975	ZNF25	35126415	35127950	pDC_18300	openGene2openGene	IBD
immune	pDC	rs10790268	chr11	118790689	rs57494551	ENSG00000149428	ENST00000694932	HYOU1	118790442	118791542	pDC_33386	openGene2openGene	RA
immune	pDC	rs5987194	chrX	154007775	rs4898375	ENSG00000169057	ENST00000676382	MECP2	154007705	154008493	pDC_202523	ocr2openGene	RA
immune	pDC	rs564976	chr3	160012018	rs587422	ENSG00000151967	ENST00000472483	SCHIP1	160011930	160012935	pDC_123570	openGene2openGene	SLE
immune	pDC	rs2236262	chr14	68793846	rs12889006	ENSG00000081181	ENST00000557120	ARG2	68793787	68793973	pDC_53960	openGene2openGene	MS
immune	pDC	rs10200159	chr2	55581879	rs12616502	ENSG00000068912	ENST00000689943	ERLEC1	55581873	55582401	pDC_88404	ocr2openGene	VIT
immune	pDC	rs2236262	chr14	68793846	rs12889006	ENSG00000081181	ENST00000556491	ARG2	68793787	68793973	pDC_53960	openGene2openGene	MS
immune	pDC	rs663743	chr11	64285685	rs887314	ENSG00000168071	ENST00000463837	CCDC88B	64284984	64286025	pDC_29325	openGene2openGene	T1D
immune	pDC	rs9901869	chr17	47660335	rs7219303	ENSG00000108433	ENST00000639365	GOSR2	47659971	47660575	pDC_70538	openGene2openGene	AS
immune	pDC	rs9355260	chr6	159116914	rs4709276	ENSG00000271913	ENST00000655636	TAGAP-AS1	159116238	159117117	pDC_165665	ocr2openGene	MS
immune	pDC	rs12445568	chr16	31010559	rs140820592	ENSG00000052344	ENST00000317508	PRSS8	31010388	31010901	pDC_63811	openGene2openGene	PSO
immune	pDC	rs79157249	chr11	118926544	rs76598569	ENSG00000172269	ENST00000683558	DPAGT1	118926245	118926704	pDC_33412	openGene2openGene	CRO
immune	pDC	rs773125	chr12	56042145	rs1131017	ENSG00000123353	ENST00000548974	ORMDL2	56041397	56042409	pDC_38756	openGene2openGene	RA
immune	pDC	rs11755393	chr6	34792451	rs7769820	ENSG00000064995	ENST00000420584	TAF11	34791473	34792573	pDC_155636	openGene2openGene	SLE
immune	pDC	rs1217382	chr1	113880921	rs200855193	ENSG00000134242	ENST00000484147	PTPN22	113880428	113881409	pDC_7963	openGene2openGene	CRO
immune	pDC	rs11755393	chr6	34792451	rs7769820	ENSG00000064995	ENST00000685682	TAF11	34791473	34792573	pDC_155636	openGene2openGene	SLE
immune	pDC	rs3801810	chr7	26865151	rs73069540	ENSG00000122566	ENST00000676524	HNRNPA2B1	26863552	26865188	pDC_168592	openGene2openGene	CRO
immune	pDC	rs61839660	chr10	6052734	rs61839660	ENSG00000170525	ENST00000467491	PFKFB3	6052632	6052952	pDC_16312	ocr2openGene	T1D
immune	pDC	rs3801810	chr7	26865151	rs73069540	ENSG00000122566	ENST00000679318	HNRNPA2B1	26863552	26865188	pDC_168592	openGene2openGene	CRO
immune	pDC	rs694739	chr11	64285685	rs887314	ENSG00000149781	ENST00000345728	FERMT3	64284984	64286025	pDC_29325	openGene2openGene	MS
immune	pDC	rs6752107	chr2	233252023	rs10199278	ENSG00000135930	ENST00000689278	EIF4E2	233251262	233252135	pDC_101740	openGene2openGene	CRO
immune	pDC	rs7723899	chr5	96896698	rs2548536	ENSG00000113441	ENST00000231368	LNPEP	96896248	96897470	pDC_146068	ocr2openGene	CRO
immune	pDC	rs60131261	chr6	29966303	rs6935024	ENSG00000204642	ENST00000434407	HLA-F	29966051	29966317	pDC_154999	ocr2openGene	VIT
immune	pDC	rs61759532	chr17	7337072	rs61759532	ENSG00000161960	ENST00000579139	EIF4A1	7336301	7337273	pDC_67806	openGene2openGene	T1D
immune	pDC	rs13018977	chr2	241316415	rs13006939	ENSG00000115694	ENST00000420551	STK25	241314951	241316455	pDC_102284	openGene2openGene	T1D
immune	pDC	rs17323934	chr7	26865151	rs73069540	ENSG00000122592	ENST00000519842	HOXA7	26863552	26865188	pDC_168592	openGene2openGene	T1D
immune	pDC	rs7775055	chr6	32692338	rs112032264	ENSG00000196126	ENST00000360004	HLA-DRB1	32692069	32692347	pDC_155340	ocr2openGene	JIA
immune	pDC	rs34346645	chr3	71454328	rs11707890	ENSG00000114861	ENST00000649431	FOXP1	71454193	71454742	pDC_117274	ocr2openGene	VIT
immune	pDC	rs3093017	chr6	167120802	rs3093023	ENSG00000026297	ENST00000366855	RNASET2	167120707	167120911	pDC_166294	openGene2openGene	CRO
immune	pDC	rs12445568	chr16	30985551	rs12443627	ENSG00000131797	ENST00000254109	CLUHP3	30984727	30985747	pDC_63807	openGene2openGene	PSO
immune	pDC	rs12232003	chr12	53180847	rs59218377	ENSG00000123349	ENST00000553171	PFDN5	53180038	53181211	pDC_38451	openGene2openGene	T1D
immune	pDC	rs3197999	chr3	49873224	rs1317571	ENSG00000164076	ENST00000467248	CAMKV	49872729	49873508	pDC_115906	ocr2openGene	IBD
immune	pDC	rs79157249	chr11	118926569	rs74584888	ENSG00000172269	ENST00000683373	DPAGT1	118926245	118926704	pDC_33412	openGene2openGene	CRO
immune	pDC	rs60131261	chr6	29965120	rs3903160	ENSG00000204642	ENST00000259951	HLA-F	29964813	29965426	pDC_154997	ocr2openGene	VIT
immune	pDC	rs12445568	chr16	31010559	rs140820592	ENSG00000052344	ENST00000567833	PRSS8	31010388	31010901	pDC_63811	openGene2openGene	PSO
immune	pDC	rs7723899	chr5	96896995	rs2548535	ENSG00000113441	ENST00000474122	LNPEP	96896248	96897470	pDC_146068	openGene2openGene	CRO
immune	pDC	rs34779708	chr10	35120441	rs11592567	ENSG00000175395	ENST00000302609	ZNF25	35120178	35120830	pDC_18299	ocr2openGene	IBD
immune	pDC	rs34779708	chr10	35149409	rs12761675	ENSG00000175395	ENST00000467975	ZNF25	35149125	35149956	pDC_18302	ocr2openGene	IBD
immune	pDC	rs3757387	chr7	128935498	rs3778754	ENSG00000128604	ENST00000479582	IRF5	128934831	128935563	pDC_175884	ocr2openGene	SLE
immune	pDC	rs3807307	chr7	128935498	rs3778754	ENSG00000128604	ENST00000477535	IRF5	128934831	128935563	pDC_175884	ocr2openGene	SLE
immune	pDC	rs12232003	chr12	53180847	rs59218377	ENSG00000123349	ENST00000550846	PFDN5	53180038	53181211	pDC_38451	openGene2openGene	T1D
immune	pDC	rs4690229	chr4	986676	rs4690220	ENSG00000145214	ENST00000273814	DGKQ	986624	987627	pDC_126714	openGene2openGene	SLE
immune	pDC	rs1701704	chr12	56041628	rs705704	ENSG00000111540	ENST00000628569	RAB5B	56041397	56042409	pDC_38756	openGene2openGene	T1D
immune	pDC	rs12551834	chr9	128818208	rs77144778	ENSG00000160446	ENST00000406904	ZDHHC12	128818075	128819148	pDC_196405	openGene2openGene	ALG
immune	pDC	rs7187776	chr16	28863883	rs11864750	ENSG00000103502	ENST00000219789	CDIPT	28862910	28864210	pDC_63568	openGene2openGene	T1D
immune	pDC	rs11246217	chr11	575800	rs34793529	ENSG00000185627	ENST00000525665	PSMD13	575406	576757	pDC_25136	openGene2openGene	SLE
immune	pDC	rs2266959	chr22	21568075	rs140491	ENSG00000284630	ENST00000641967	ENSG00000284630	21567534	21568476	pDC_109754	openGene2openGene	JIA
immune	pDC	rs645078	chr11	64360951	rs516124	ENSG00000181908	ENST00000316124	LINC02724	64360649	64360965	pDC_29343	openGene2openGene	PSO
immune	pDC	rs2038255	chr14	35122110	rs28365850	ENSG00000092108	ENST00000679075	SCFD1	35121549	35123028	pDC_51840	openGene2openGene	ECZ
immune	pDC	rs149010539	chr3	49673997	chr3:49711430	ENSG00000164076	ENST00000466535	CAMKV	49673623	49674776	pDC_115881	openGene2openGene	CRO
immune	pDC	rs12129787	chr1	161523790	rs11811241	ENSG00000118217	ENST00000680481	ATF6	161523594	161524659	pDC_9831	openGene2openGene	SLE
immune	pDC	rs1170436	chr16	68529888	rs1645935	ENSG00000102908	ENST00000393742	NFAT5	68529754	68530646	pDC_65277	openGene2openGene	SLE
immune	pDC	rs3093017	chr6	167120802	rs3093023	ENSG00000026297	ENST00000683770	RNASET2	167120707	167120911	pDC_166294	openGene2openGene	CRO
immune	pDC	rs3825568	chr14	68794755	rs2236262	ENSG00000072121	ENST00000557366	ZFYVE26	68794287	68794763	pDC_53961	openGene2openGene	JIA
immune	pDC	rs9355260	chr6	159116317	rs6455621	ENSG00000271913	ENST00000656128	TAGAP-AS1	159116238	159117117	pDC_165665	ocr2openGene	MS
immune	pDC	rs27293	chr5	96936824	rs3842058	ENSG00000247121	ENST00000504056	ENSG00000247121	96936786	96936990	pDC_146073	openGene2openGene	JIA
immune	pDC	rs9611565	chr22	41381311	rs2234053	ENSG00000100412	ENST00000679264	ACO2	41381147	41382551	pDC_111415	openGene2openGene	VIT
immune	pDC	rs112006329	chr11	575800	rs34793529	ENSG00000279672	ENST00000623846	ENSG00000279672	575406	576757	pDC_25136	openGene2openGene	SLE
immune	pDC	rs9611565	chr22	41381237	rs2234052	ENSG00000239900	ENST00000625194	ADSL	41381147	41382551	pDC_111415	openGene2openGene	VIT
immune	pDC	rs2256814	chr20	63737253	rs1151623	ENSG00000196421	ENST00000358393	C20orf204	63737091	63737731	pDC_106869	openGene2openGene	MS
immune	pDC	rs79157249	chr11	118926294	rs73575428	ENSG00000172269	ENST00000683558	DPAGT1	118926245	118926704	pDC_33412	openGene2openGene	CRO
immune	pDC	rs2304206	chr19	49665614	rs2304206	ENSG00000104812	ENST00000323798	GYS1	49665311	49666311	pDC_83770	openGene2openGene	VIT
immune	pDC	rs7187776	chr16	28824359	rs149808056	ENSG00000149923	ENST00000567642	PPP4C	28822507	28824560	pDC_63561	openGene2openGene	T1D
immune	pDC	rs1170436	chr16	68524625	rs4783650	ENSG00000141076	ENST00000563299	UTP4	68524426	68524766	pDC_65274	ocr2openGene	SLE
immune	pDC	rs5758343	chr22	41381879	rs2234058	ENSG00000100142	ENST00000407936	POLR2F	41381147	41382551	pDC_111415	openGene2openGene	ALG
immune	pDC	rs1250552	chr10	79286508	rs1250567	ENSG00000138326	ENST00000464716	RPS24	79286132	79286908	pDC_21218	ocr2openGene	CEL
immune	pDC	rs4690229	chr4	987108	rs11248061	ENSG00000127419	ENST00000510493	TMEM175	986624	987627	pDC_126714	openGene2openGene	SLE
immune	pDC	rs10200159	chr2	55581879	rs12616502	ENSG00000068912	ENST00000689496	ERLEC1	55581873	55582401	pDC_88404	ocr2openGene	VIT
immune	pDC	rs5758343	chr22	41381311	rs2234053	ENSG00000100142	ENST00000492213	POLR2F	41381147	41382551	pDC_111415	openGene2openGene	ALG
immune	pDC	rs773125	chr12	56042145	rs1131017	ENSG00000123353	ENST00000243045	ORMDL2	56041397	56042409	pDC_38756	openGene2openGene	RA
immune	pDC	rs2304206	chr19	49665763	rs2304204	ENSG00000104812	ENST00000457974	GYS1	49665311	49666311	pDC_83770	openGene2openGene	VIT
immune	pDC	rs13153019	chr5	177357611	rs4075959	ENSG00000131187	ENST00000510358	F12	177357266	177358376	pDC_152265	openGene2openGene	ALG
immune	pDC	rs13153019	chr5	177357511	rs4075958	ENSG00000131187	ENST00000502854	F12	177357266	177358376	pDC_152265	openGene2openGene	ALG
immune	pDC	rs34346645	chr3	71454328	rs11707890	ENSG00000114861	ENST00000650188	FOXP1	71454193	71454742	pDC_117274	ocr2openGene	VIT
immune	pDC	rs34346645	chr3	71531029	rs71792085	ENSG00000114861	ENST00000484350	FOXP1	71530949	71531245	pDC_117292	ocr2openGene	VIT
immune	pDC	rs9611565	chr22	41381237	rs2234052	ENSG00000100201	ENST00000467279	DDX17	41381147	41382551	pDC_111415	openGene2openGene	VIT
immune	pDC	rs2066819	chr12	56360038	rs2066818	ENSG00000110955	ENST00000262030	ATP5F1B	56359946	56360637	pDC_38792	openGene2openGene	PSO
immune	pDC	rs7723899	chr5	96896698	rs2548536	ENSG00000246763	ENST00000505677	RGMB-AS1	96896248	96897470	pDC_146068	openGene2openGene	CRO
immune	pDC	rs2256814	chr20	63737186	rs1275330	ENSG00000196421	ENST00000358393	C20orf204	63737091	63737731	pDC_106869	openGene2openGene	MS
immune	pDC	rs5987194	chrX	154007775	rs4898375	ENSG00000169057	ENST00000627864	MECP2	154007705	154008493	pDC_202523	ocr2openGene	RA
immune	pDC	rs5987194	chrX	154007775	rs4898375	ENSG00000169057	ENST00000407218	MECP2	154007705	154008493	pDC_202523	ocr2openGene	RA
immune	pDC	rs12232003	chr12	53180847	rs59218377	ENSG00000123349	ENST00000549995	PFDN5	53180038	53181211	pDC_38451	openGene2openGene	T1D
immune	pDC	rs11246217	chr11	575408	rs56333810	ENSG00000177030	ENST00000527658	DEAF1	575406	576757	pDC_25136	openGene2openGene	SLE
immune	pDC	rs1250552	chr10	79286508	rs1250567	ENSG00000138326	ENST00000360830	RPS24	79286132	79286908	pDC_21218	ocr2openGene	CEL
immune	pDC	rs2066819	chr12	56360038	rs2066818	ENSG00000110955	ENST00000547808	ATP5F1B	56359946	56360637	pDC_38792	openGene2openGene	PSO
immune	pDC	rs9808753	chr21	33404135	rs9975473	ENSG00000159086	ENST00000331923	PAXBP1	33402493	33404497	pDC_108299	openGene2openGene	MS
immune	pDC	rs34346645	chr3	71531029	rs71792085	ENSG00000114861	ENST00000650580	FOXP1	71530949	71531245	pDC_117292	ocr2openGene	VIT
immune	pDC	rs131658	chr22	21568075	rs140491	ENSG00000100023	ENST00000679795	PPIL2	21567534	21568476	pDC_109754	openGene2openGene	SLE
immune	pDC	rs4686953	chr3	188397444	rs9834159	ENSG00000289331	ENST00000691617	ENSG00000289331	188397395	188397728	pDC_125690	ocr2openGene	MS
immune	pDC	rs1170436	chr16	68530283	rs1728769	ENSG00000103044	ENST00000306560	HAS3	68529754	68530646	pDC_65277	openGene2openGene	SLE
immune	pDC	rs9926533	chr16	31074149	rs2303222	ENSG00000089280	ENST00000566605	FUS	31074114	31074825	pDC_63817	openGene2openGene	SLE
immune	pDC	rs9355260	chr6	159116839	rs4708811	ENSG00000271913	ENST00000655636	TAGAP-AS1	159116238	159117117	pDC_165665	ocr2openGene	MS
immune	pDC	rs61839660	chr10	6052734	rs61839660	ENSG00000170525	ENST00000640683	PFKFB3	6052632	6052952	pDC_16312	ocr2openGene	T1D
immune	pDC	rs11755393	chr6	34792451	rs7769820	ENSG00000272288	ENST00000667026	ILRUN-AS1	34791473	34792573	pDC_155636	openGene2openGene	SLE
immune	pDC	rs12445568	chr16	31010559	rs140820592	ENSG00000052344	ENST00000568261	PRSS8	31010388	31010901	pDC_63811	openGene2openGene	PSO
immune	pDC	rs11643872	chr16	30958165	rs11643872	ENSG00000167394	ENST00000564456	ZNF668	30957407	30958419	pDC_63801	openGene2openGene	GD
immune	pDC	rs1920296	chr3	121835005	rs72421117	ENSG00000114023	ENST00000686831	FAM162A	121834603	121835771	pDC_120607	openGene2openGene	MS
immune	pDC	rs7187776	chr16	28824359	rs149808056	ENSG00000149923	ENST00000564966	PPP4C	28822507	28824560	pDC_63561	openGene2openGene	T1D
immune	pDC	rs12232003	chr12	53180847	rs59218377	ENSG00000123349	ENST00000551223	PFDN5	53180038	53181211	pDC_38451	openGene2openGene	T1D
immune	pDC	rs3807307	chr7	128935498	rs3778754	ENSG00000128604	ENST00000357234	IRF5	128934831	128935563	pDC_175884	ocr2openGene	SLE
immune	pDC	rs4648881	chr1	24872791	rs6686594	ENSG00000284602	ENST00000641729	ENSG00000284602	24871824	24873149	pDC_1868	ocr2openGene	JIA
immune	pDC	rs149010539	chr3	48504480	rs114743756	ENSG00000164048	ENST00000457782	ZNF589	48503762	48504578	pDC_115774	openGene2openGene	CRO
immune	pDC	rs10068717	chr5	142109462	rs6580223	ENSG00000164620	ENST00000520674	RELL2	142109391	142109692	pDC_149666	openGene2openGene	ALG
immune	pDC	rs3757387	chr7	128935498	rs3778754	ENSG00000128604	ENST00000477535	IRF5	128934831	128935563	pDC_175884	ocr2openGene	SLE
immune	pDC	rs5758343	chr22	41381237	rs2234052	ENSG00000100201	ENST00000432525	DDX17	41381147	41382551	pDC_111415	openGene2openGene	ALG
immune	pDC	rs2304206	chr19	49665670	rs2304205	ENSG00000126457	ENST00000526224	PRMT1	49665311	49666311	pDC_83770	openGene2openGene	VIT
immune	pDC	rs2304206	chr19	49665763	rs2304204	ENSG00000126457	ENST00000526224	PRMT1	49665311	49666311	pDC_83770	openGene2openGene	VIT
immune	pDC	rs5758343	chr22	41381879	rs2234058	ENSG00000239900	ENST00000638161	ADSL	41381147	41382551	pDC_111415	openGene2openGene	ALG
immune	pDC	rs4690229	chr4	987108	rs11248061	ENSG00000127419	ENST00000504505	TMEM175	986624	987627	pDC_126714	openGene2openGene	SLE
immune	pDC	rs149010539	chr3	49673997	chr3:49711430	ENSG00000164076	ENST00000477224	CAMKV	49673623	49674776	pDC_115881	openGene2openGene	CRO
immune	pDC	rs13088318	chr3	101513249	rs55749605	ENSG00000174173	ENST00000309922	TRMT10C	101512200	101513683	pDC_118978	openGene2openGene	ALG
immune	pDC	rs28449958	chr16	28822933	rs201131521	ENSG00000280137	ENST00000624127	ENSG00000280137	28822507	28824560	pDC_63561	openGene2openGene	IBD
immune	pDC	rs60131261	chr6	29965120	rs3903160	ENSG00000204642	ENST00000434407	HLA-F	29964813	29965426	pDC_154997	ocr2openGene	VIT
immune	pDC	rs34346645	chr3	71531029	rs71792085	ENSG00000114861	ENST00000650402	FOXP1	71530949	71531245	pDC_117292	ocr2openGene	VIT
immune	pDC	rs5758343	chr22	41381311	rs2234053	ENSG00000239900	ENST00000638161	ADSL	41381147	41382551	pDC_111415	openGene2openGene	ALG
immune	pDC	rs149010539	chr3	49673997	chr3:49711430	ENSG00000164076	ENST00000476105	CAMKV	49673623	49674776	pDC_115881	openGene2openGene	CRO
immune	pDC	rs5987194	chrX	154007775	rs4898375	ENSG00000169057	ENST00000629277	MECP2	154007705	154008493	pDC_202523	ocr2openGene	RA
immune	pDC	rs112006329	chr11	634083	rs12418883	ENSG00000174775	ENST00000468682	HRAS	634053	634368	pDC_25152	openGene2openGene	SLE
immune	pDC	rs2066819	chr12	56334474	chr12:56334474:GA:G	ENSG00000181852	ENST00000394013	RNF41	56333337	56334477	pDC_38789	openGene2openGene	PSO
immune	pDC	rs3757387	chr7	128935498	rs3778754	ENSG00000128604	ENST00000465603	IRF5	128934831	128935563	pDC_175884	ocr2openGene	SLE
immune	pDC	rs1170436	chr16	68529840	rs1645936	ENSG00000102908	ENST00000393742	NFAT5	68529754	68530646	pDC_65277	openGene2openGene	SLE
immune	pDC	rs9355260	chr6	159107100	rs7748054	ENSG00000203711	ENST00000686607	LINC02901	159106656	159107230	pDC_165662	openGene2openGene	MS
immune	pDC	rs3093017	chr6	167120802	rs3093023	ENSG00000026297	ENST00000682774	RNASET2	167120707	167120911	pDC_166294	openGene2openGene	CRO
immune	pDC	rs694739	chr11	64285685	rs887314	ENSG00000149781	ENST00000279227	FERMT3	64284984	64286025	pDC_29325	openGene2openGene	MS
immune	pDC	rs10790268	chr11	118790689	rs57494551	ENSG00000149428	ENST00000532421	HYOU1	118790442	118791542	pDC_33386	openGene2openGene	RA
immune	pDC	rs1920296	chr3	121835005	rs72421117	ENSG00000114023	ENST00000232125	FAM162A	121834603	121835771	pDC_120607	openGene2openGene	MS
immune	pDC	rs3093017	chr6	167120802	rs3093023	ENSG00000026297	ENST00000028008	RNASET2	167120707	167120911	pDC_166294	openGene2openGene	CRO
immune	pDC	rs34346645	chr3	71531029	rs71792085	ENSG00000114861	ENST00000485326	FOXP1	71530949	71531245	pDC_117292	ocr2openGene	VIT
immune	pDC	rs3197999	chr3	49873224	rs1317571	ENSG00000164068	ENST00000327697	RNF123	49872729	49873508	pDC_115906	openGene2openGene	IBD
immune	pDC	rs11643872	chr16	30958165	rs11643872	ENSG00000167394	ENST00000300849	ZNF668	30957407	30958419	pDC_63801	openGene2openGene	GD
immune	pDC	rs27293	chr5	96958225	rs2351010	ENSG00000247121	ENST00000502262	ENSG00000247121	96957785	96958683	pDC_146075	openGene2openGene	JIA
immune	pDC	rs5987194	chrX	154007775	rs4898375	ENSG00000169057	ENST00000303391	MECP2	154007705	154008493	pDC_202523	ocr2openGene	RA
immune	pDC	rs3801810	chr7	26864711	rs17323934	ENSG00000122566	ENST00000679318	HNRNPA2B1	26863552	26865188	pDC_168592	openGene2openGene	CRO
immune	pDC	rs2066819	chr12	56299736	rs41423244	ENSG00000139645	ENST00000267116	ANKRD52	56299716	56300649	pDC_38787	openGene2openGene	PSO
immune	pDC	rs9355260	chr6	159117033	rs4708812	ENSG00000271913	ENST00000656128	TAGAP-AS1	159116238	159117117	pDC_165665	ocr2openGene	MS
immune	pDC	rs112006329	chr11	575408	rs56333810	ENSG00000142082	ENST00000528469	SIRT3	575406	576757	pDC_25136	openGene2openGene	SLE
immune	pDC	rs773125	chr12	56042145	rs1131017	ENSG00000123353	ENST00000552672	ORMDL2	56041397	56042409	pDC_38756	openGene2openGene	RA
immune	pDC	rs10200159	chr2	55581879	rs12616502	ENSG00000068912	ENST00000688464	ERLEC1	55581873	55582401	pDC_88404	ocr2openGene	VIT
immune	pDC	rs4690229	chr4	986676	rs4690220	ENSG00000127419	ENST00000514546	TMEM175	986624	987627	pDC_126714	openGene2openGene	SLE
immune	pDC	rs773125	chr12	56042145	rs1131017	ENSG00000258311	ENST00000549424	ENSG00000258311	56041397	56042409	pDC_38756	openGene2openGene	RA
immune	pDC	rs10200159	chr2	55581879	rs12616502	ENSG00000068912	ENST00000687536	ERLEC1	55581873	55582401	pDC_88404	ocr2openGene	VIT
immune	pDC	rs79157249	chr11	118926544	rs76598569	ENSG00000172269	ENST00000682191	DPAGT1	118926245	118926704	pDC_33412	openGene2openGene	CRO
immune	pDC	rs7187776	chr16	28863226	rs62037367	ENSG00000103502	ENST00000564296	CDIPT	28862910	28864210	pDC_63568	openGene2openGene	T1D
immune	pDC	rs13018977	chr2	241316415	rs13006939	ENSG00000115694	ENST00000535007	STK25	241314951	241316455	pDC_102284	openGene2openGene	T1D
immune	pDC	rs12232003	chr12	53198668	rs12824946	ENSG00000257337	ENST00000658354	ENSG00000257337	53198540	53198728	pDC_38454	openGene2openGene	T1D
immune	pDC	rs149010539	chr3	49673997	chr3:49711430	ENSG00000164076	ENST00000479704	CAMKV	49673623	49674776	pDC_115881	openGene2openGene	CRO
immune	pDC	rs1170436	chr16	68530283	rs1728769	ENSG00000102908	ENST00000393742	NFAT5	68529754	68530646	pDC_65277	openGene2openGene	SLE
immune	pDC	rs12142199	chr1	1308516	rs61766198	ENSG00000176022	ENST00000379198	B3GALT6	1307739	1308840	pDC_102	openGene2openGene	SLE
immune	pDC	rs61839660	chr10	6052734	rs61839660	ENSG00000170525	ENST00000379785	PFKFB3	6052632	6052952	pDC_16312	ocr2openGene	T1D
immune	pDC	rs13018977	chr2	241316415	rs13006939	ENSG00000115694	ENST00000495372	STK25	241314951	241316455	pDC_102284	openGene2openGene	T1D
immune	pDC	rs4686953	chr3	188359798	rs11709472	ENSG00000289331	ENST00000691617	ENSG00000289331	188358872	188360006	pDC_125687	ocr2openGene	MS
immune	pDC	rs2066819	chr12	56267121	rs60542959	ENSG00000139645	ENST00000680693	ANKRD52	56266599	56267514	pDC_38785	openGene2openGene	PSO
immune	pDC	rs11246217	chr11	634083	rs12418883	ENSG00000174775	ENST00000468682	HRAS	634053	634368	pDC_25152	openGene2openGene	SLE
immune	pDC	rs4976646	chr5	177363161	rs67111717	ENSG00000183258	ENST00000652618	DDX41	177362809	177363450	pDC_152267	openGene2openGene	MS
immune	pDC	rs7301381	chr12	8901640	rs6487462	ENSG00000166532	ENST00000538135	RIMKLB	8901511	8901738	pDC_35391	ocr2openGene	T1D
immune	pDC	rs7723899	chr5	96896582	rs2549785	ENSG00000164307	ENST00000296754	ERAP1	96896248	96897470	pDC_146068	openGene2openGene	CRO
immune	pDC	rs645078	chr11	64373153	rs11231770	ENSG00000181908	ENST00000316124	LINC02724	64372974	64374046	pDC_29344	ocr2openGene	PSO
immune	pDC	rs12445568	chr16	30985550	rs12443808	ENSG00000052344	ENST00000568261	PRSS8	30984727	30985747	pDC_63807	openGene2openGene	PSO
immune	pDC	rs78521699	chr6	2903350	rs2236276	ENSG00000021355	ENST00000490094	SERPINB1	2902529	2903664	pDC_152816	openGene2openGene	VIT
immune	pDC	rs60131261	chr6	29965088	rs9357088	ENSG00000204642	ENST00000259951	HLA-F	29964813	29965426	pDC_154997	ocr2openGene	VIT
immune	pDC	rs112006329	chr11	575800	rs34793529	ENSG00000142082	ENST00000529382	SIRT3	575406	576757	pDC_25136	openGene2openGene	SLE
immune	pDC	rs1217382	chr1	113905292	rs971173	ENSG00000007341	ENST00000369664	ST7L	113904319	113905767	pDC_7964	openGene2openGene	CRO
immune	pDC	rs2256814	chr20	63737451	rs2236510	ENSG00000258366	ENST00000482936	RTEL1	63737091	63737731	pDC_106869	openGene2openGene	MS
immune	pDC	rs7723899	chr5	96958112	rs1363974	ENSG00000164308	ENST00000515387	ERAP2	96957785	96958683	pDC_146075	openGene2openGene	CRO
immune	pDC	rs11675538	chr2	65431010	rs12993075	ENSG00000237638	ENST00000666526	LINC02245	65430445	65431745	pDC_89101	openGene2openGene	UC
immune	pDC	rs5743618	chr4	38804841	rs74288437	ENSG00000109787	ENST00000514033	KLF3	38803998	38805219	pDC_129516	openGene2openGene	ALG
immune	pDC	rs2256814	chr20	63737451	rs2236510	ENSG00000258366	ENST00000684971	RTEL1	63737091	63737731	pDC_106869	openGene2openGene	MS
immune	pDC	rs61839660	chr10	6052734	rs61839660	ENSG00000170525	ENST00000379789	PFKFB3	6052632	6052952	pDC_16312	ocr2openGene	T1D
immune	pDC	rs131658	chr22	21568075	rs140491	ENSG00000100023	ENST00000680061	PPIL2	21567534	21568476	pDC_109754	openGene2openGene	SLE
immune	pDC	rs61839660	chr10	6052734	rs61839660	ENSG00000170525	ENST00000625260	PFKFB3	6052632	6052952	pDC_16312	ocr2openGene	T1D
immune	pDC	rs79157249	chr11	118926683	rs73575429	ENSG00000172269	ENST00000683373	DPAGT1	118926245	118926704	pDC_33412	openGene2openGene	CRO
immune	pDC	rs112006329	chr11	613297	rs1061505	ENSG00000177042	ENST00000608174	TMEM80	613256	613786	pDC_25143	openGene2openGene	SLE
immune	pDC	rs13153019	chr5	177357511	rs4075958	ENSG00000131187	ENST00000510358	F12	177357266	177358376	pDC_152265	openGene2openGene	ALG
immune	pDC	rs60131261	chr6	29965088	rs9357088	ENSG00000204642	ENST00000434407	HLA-F	29964813	29965426	pDC_154997	ocr2openGene	VIT
immune	pDC	rs77981966	chr2	43559679	rs77552263	ENSG00000279873	ENST00000623515	LINC01126	43559120	43559893	pDC_87631	ocr2openGene	CRO
immune	pDC	rs2066819	chr12	56360038	rs2066818	ENSG00000110955	ENST00000551020	ATP5F1B	56359946	56360637	pDC_38792	openGene2openGene	PSO
immune	pDC	rs3801810	chr7	26858021	rs3801805	ENSG00000106049	ENST00000265395	HIBADH	26857428	26858353	pDC_168590	openGene2openGene	CRO
immune	pDC	rs7187776	chr16	28864161	rs7193733	ENSG00000103502	ENST00000219789	CDIPT	28862910	28864210	pDC_63568	openGene2openGene	T1D
immune	pDC	rs1031034	chr4	101347783	rs2850328	ENSG00000245322	ENST00000514624	H2AZ1-DT	101346861	101348428	pDC_133522	openGene2openGene	VIT
immune	pDC	rs9926533	chr16	31074149	rs2303222	ENSG00000099364	ENST00000566320	FBXL19	31074114	31074825	pDC_63817	openGene2openGene	SLE
immune	pDC	rs12232003	chr12	53180847	rs59218377	ENSG00000123349	ENST00000549759	PFDN5	53180038	53181211	pDC_38451	openGene2openGene	T1D
immune	pDC	rs2066819	chr12	56299736	rs41423244	ENSG00000139645	ENST00000680026	ANKRD52	56299716	56300649	pDC_38787	openGene2openGene	PSO
immune	pDC	rs3093017	chr6	167120802	rs3093023	ENSG00000026297	ENST00000620173	RNASET2	167120707	167120911	pDC_166294	openGene2openGene	CRO
immune	pDC	rs3197999	chr3	49873224	rs1317571	ENSG00000164076	ENST00000479704	CAMKV	49872729	49873508	pDC_115906	ocr2openGene	IBD
immune	pDC	rs11755393	chr6	34792385	rs7769961	ENSG00000064995	ENST00000693481	TAF11	34791473	34792573	pDC_155636	openGene2openGene	SLE
immune	pDC	rs3197999	chr3	49873224	rs1317571	ENSG00000164076	ENST00000463537	CAMKV	49872729	49873508	pDC_115906	ocr2openGene	IBD
immune	pDC	rs11246217	chr11	634083	rs12418883	ENSG00000174775	ENST00000462734	HRAS	634053	634368	pDC_25152	openGene2openGene	SLE
immune	pDC	rs9808753	chr21	33403138	rs8126756	ENSG00000159086	ENST00000464256	PAXBP1	33402493	33404497	pDC_108299	openGene2openGene	MS
immune	pDC	rs2066819	chr12	56299736	rs41423244	ENSG00000139645	ENST00000680693	ANKRD52	56299716	56300649	pDC_38787	openGene2openGene	PSO
immune	pDC	rs5758343	chr22	41381554	rs9607799	ENSG00000239900	ENST00000680378	ADSL	41381147	41382551	pDC_111415	openGene2openGene	ALG
immune	pDC	rs9901869	chr17	47660335	rs7219303	ENSG00000108433	ENST00000638892	GOSR2	47659971	47660575	pDC_70538	openGene2openGene	AS
immune	pDC	rs1217382	chr1	113905292	rs971173	ENSG00000007341	ENST00000369669	ST7L	113904319	113905767	pDC_7964	openGene2openGene	CRO
immune	pDC	rs1048990	chr14	35122110	rs28365850	ENSG00000258704	ENST00000636540	SRP54-AS1	35121549	35123028	pDC_51840	openGene2openGene	ALG
immune	pDC	rs9355260	chr6	159107907	rs725786	ENSG00000203711	ENST00000693135	LINC02901	159107488	159108034	pDC_165663	openGene2openGene	MS
immune	pDC	rs112006329	chr11	613297	rs1061505	ENSG00000279672	ENST00000623846	ENSG00000279672	613256	613786	pDC_25143	openGene2openGene	SLE
immune	pDC	rs1170436	chr16	68530545	rs1645975	ENSG00000102908	ENST00000567239	NFAT5	68529754	68530646	pDC_65277	openGene2openGene	SLE
immune	pDC	rs2066819	chr12	56359090	rs57870697	ENSG00000110955	ENST00000547808	ATP5F1B	56358885	56359127	pDC_38791	openGene2openGene	PSO
immune	pDC	rs694739	chr11	64340263	rs663743	ENSG00000149781	ENST00000540957	FERMT3	64340040	64341172	pDC_29335	openGene2openGene	MS
immune	pDC	rs1800693	chr12	6341779	rs767455	ENSG00000111319	ENST00000338748	SCNN1A	6341519	6341938	pDC_35140	openGene2openGene	MS
immune	pDC	rs7187776	chr16	28824359	rs149808056	ENSG00000149923	ENST00000562222	PPP4C	28822507	28824560	pDC_63561	openGene2openGene	T1D
immune	pDC	rs62149416	chr2	60881694	rs67574266	ENSG00000028116	ENST00000412104	VRK2	60880912	60881984	pDC_88730	openGene2openGene	PSO
immune	pDC	rs11246217	chr11	575800	rs34793529	ENSG00000142082	ENST00000529382	SIRT3	575406	576757	pDC_25136	openGene2openGene	SLE
immune	pDC	rs11246217	chr11	575408	rs56333810	ENSG00000142082	ENST00000525319	SIRT3	575406	576757	pDC_25136	openGene2openGene	SLE
immune	pDC	rs61839660	chr10	6052734	rs61839660	ENSG00000170525	ENST00000536985	PFKFB3	6052632	6052952	pDC_16312	ocr2openGene	T1D
immune	pDC	rs11246217	chr11	634083	rs12418883	ENSG00000177030	ENST00000382409	DEAF1	634053	634368	pDC_25152	ocr2openGene	SLE
immune	pDC	rs7512552	chr1	150487216	rs3840449	ENSG00000143437	ENST00000471844	ARNT	150486974	150487703	pDC_8719	openGene2openGene	ECZ
immune	pDC	rs1031034	chr4	101347783	rs2850328	ENSG00000245322	ENST00000666876	H2AZ1-DT	101346861	101348428	pDC_133522	openGene2openGene	VIT
immune	pDC	rs112006329	chr11	575800	rs34793529	ENSG00000177042	ENST00000397510	TMEM80	575406	576757	pDC_25136	openGene2openGene	SLE
immune	pDC	rs2236262	chr14	68794755	rs2236262	ENSG00000081181	ENST00000261783	ARG2	68794287	68794763	pDC_53961	openGene2openGene	MS
immune	pDC	rs2283789	chr22	21630090	rs3747093	ENSG00000230513	ENST00000690994	THAP7-AS1	21629023	21630288	pDC_109761	openGene2openGene	CRO
immune	pDC	rs10801128	chr1	192546276	rs10801127	ENSG00000116750	ENST00000483156	UCHL5	192545844	192546541	pDC_11754	ocr2openGene	T1D
immune	pDC	rs4690229	chr4	973657	rs13137144	ENSG00000127415	ENST00000502910	IDUA	972890	973988	pDC_126712	openGene2openGene	SLE
immune	pDC	rs2236262	chr14	68793871	rs3825568	ENSG00000081181	ENST00000557120	ARG2	68793787	68793973	pDC_53960	openGene2openGene	MS
immune	pDC	rs3093017	chr6	167120802	rs3093023	ENSG00000026297	ENST00000476238	RNASET2	167120707	167120911	pDC_166294	openGene2openGene	CRO
immune	pDC	rs12129787	chr1	161523790	rs11811241	ENSG00000118217	ENST00000681557	ATF6	161523594	161524659	pDC_9831	openGene2openGene	SLE
immune	pDC	rs11755393	chr6	34792107	rs6934662	ENSG00000064995	ENST00000685682	TAF11	34791473	34792573	pDC_155636	openGene2openGene	SLE
immune	pDC	rs9611565	chr22	41381554	rs9607799	ENSG00000239900	ENST00000623632	ADSL	41381147	41382551	pDC_111415	openGene2openGene	VIT
immune	pDC	rs2066819	chr12	56299736	rs41423244	ENSG00000139645	ENST00000680755	ANKRD52	56299716	56300649	pDC_38787	openGene2openGene	PSO
immune	pDC	rs10200159	chr2	55617974	rs10200159	ENSG00000115239	ENST00000406687	ASB3	55616972	55618086	pDC_88406	openGene2openGene	VIT
immune	pDC	rs74908652	chr19	10315836	rs78295726	ENSG00000076662	ENST00000585439	ICAM3	10315377	10316274	pDC_80717	openGene2openGene	SLE
immune	pDC	rs4690229	chr4	987108	rs11248061	ENSG00000145214	ENST00000509465	DGKQ	986624	987627	pDC_126714	openGene2openGene	SLE
immune	pDC	rs9808753	chr21	33403994	rs9974603	ENSG00000243646	ENST00000498371	IL10RB	33402493	33404497	pDC_108299	openGene2openGene	MS
immune	pDC	rs131658	chr22	21568167	rs11089620	ENSG00000100023	ENST00000680463	PPIL2	21567534	21568476	pDC_109754	openGene2openGene	SLE
immune	pDC	rs1950897	chr14	68283210	rs3784099	ENSG00000185650	ENST00000555997	ZFP36L1	68283065	68283260	pDC_53890	ocr2openGene	RA
immune	pDC	rs10068717	chr5	142110288	rs12653848	ENSG00000013561	ENST00000507291	RNF14	142110085	142110514	pDC_149667	openGene2openGene	ALG
immune	pDC	rs60131261	chr6	29964961	rs9393984	ENSG00000204642	ENST00000259951	HLA-F	29964813	29965426	pDC_154997	ocr2openGene	VIT
immune	pDC	rs12129787	chr1	161523790	rs11811241	ENSG00000118217	ENST00000680180	ATF6	161523594	161524659	pDC_9831	openGene2openGene	SLE
immune	pDC	rs3807307	chr7	128935498	rs3778754	ENSG00000128604	ENST00000652525	IRF5	128934831	128935563	pDC_175884	ocr2openGene	SLE
immune	pDC	rs112006329	chr11	613757	rs59115876	ENSG00000177042	ENST00000608174	TMEM80	613256	613786	pDC_25143	openGene2openGene	SLE
immune	pDC	rs5743618	chr4	38857718	rs17616481	ENSG00000163682	ENST00000503277	RPL9	38857443	38858176	pDC_129521	openGene2openGene	ALG
immune	pDC	rs3197999	chr3	48685869	rs6792510	ENSG00000164048	ENST00000457782	ZNF589	48685544	48686528	pDC_115802	openGene2openGene	IBD
immune	pDC	rs12232003	chr12	53180847	rs59218377	ENSG00000123349	ENST00000547130	PFDN5	53180038	53181211	pDC_38451	openGene2openGene	T1D
immune	pDC	rs11590283	chr1	1308516	rs61766198	ENSG00000160087	ENST00000400929	UBE2J2	1307739	1308840	pDC_102	openGene2openGene	SLE
immune	pDC	rs7723899	chr5	96897102	rs2161657	ENSG00000164307	ENST00000296754	ERAP1	96896248	96897470	pDC_146068	openGene2openGene	CRO
immune	pDC	rs2256814	chr20	63737253	rs1151623	ENSG00000258366	ENST00000684971	RTEL1	63737091	63737731	pDC_106869	openGene2openGene	MS
immune	pDC	rs7512552	chr1	150487216	rs3840449	ENSG00000143437	ENST00000515192	ARNT	150486974	150487703	pDC_8719	openGene2openGene	ECZ
immune	pDC	rs2066819	chr12	56267121	rs60542959	ENSG00000139645	ENST00000680755	ANKRD52	56266599	56267514	pDC_38785	openGene2openGene	PSO
immune	pDC	rs61759532	chr17	7337072	rs61759532	ENSG00000161960	ENST00000583802	EIF4A1	7336301	7337273	pDC_67806	openGene2openGene	T1D
immune	pDC	rs79157249	chr11	118926294	rs73575428	ENSG00000172269	ENST00000682191	DPAGT1	118926245	118926704	pDC_33412	openGene2openGene	CRO
immune	pDC	rs2283789	chr22	21630090	rs3747093	ENSG00000230513	ENST00000691817	THAP7-AS1	21629023	21630288	pDC_109761	openGene2openGene	CRO
immune	pDC	rs5758343	chr22	41381554	rs9607799	ENSG00000100380	ENST00000455824	ST13	41381147	41382551	pDC_111415	openGene2openGene	ALG
immune	pDC	rs4686953	chr3	188390854	rs56046601	ENSG00000289331	ENST00000691617	ENSG00000289331	188389813	188391016	pDC_125689	ocr2openGene	MS
immune	pDC	rs2066819	chr12	56334353	rs79824801	ENSG00000181852	ENST00000552656	RNF41	56333337	56334477	pDC_38789	openGene2openGene	PSO
immune	pDC	rs2066819	chr12	56300477	rs2695789	ENSG00000139645	ENST00000267116	ANKRD52	56299716	56300649	pDC_38787	openGene2openGene	PSO
immune	pDC	rs9926533	chr16	30958165	rs11643872	ENSG00000089280	ENST00000568901	FUS	30957407	30958419	pDC_63801	openGene2openGene	SLE
immune	pDC	rs17810546	chr3	159929885	rs17753641	ENSG00000113810	ENST00000344722	SMC4	159929362	159930144	pDC_123555	ocr2openGene	CEL
immune	pDC	rs5987194	chrX	154007775	rs4898375	ENSG00000169057	ENST00000637533	MECP2	154007705	154008493	pDC_202523	ocr2openGene	RA
immune	pDC	rs2236262	chr14	68793846	rs12889006	ENSG00000182185	ENST00000555782	RAD51B	68793787	68793973	pDC_53960	openGene2openGene	MS
immune	pDC	rs1170436	chr16	68529888	rs1645935	ENSG00000102908	ENST00000567239	NFAT5	68529754	68530646	pDC_65277	openGene2openGene	SLE
immune	pDC	rs1701704	chr12	56041628	rs705704	ENSG00000273973	ENST00000619602	ENSG00000273973	56041397	56042409	pDC_38756	openGene2openGene	T1D
immune	pDC	rs2236262	chr14	68793871	rs3825568	ENSG00000182185	ENST00000555782	RAD51B	68793787	68793973	pDC_53960	openGene2openGene	MS
immune	pDC	rs7723899	chr5	96936824	rs3842058	ENSG00000164308	ENST00000513368	ERAP2	96936786	96936990	pDC_146073	openGene2openGene	CRO
immune	pDC	rs773125	chr12	56042145	rs1131017	ENSG00000135424	ENST00000686981	ITGA7	56041397	56042409	pDC_38756	openGene2openGene	RA
immune	pDC	rs2236262	chr14	68816213	rs168961	ENSG00000182185	ENST00000488612	RAD51B	68816148	68817084	pDC_53967	ocr2openGene	MS
immune	pDC	rs4976646	chr5	177363161	rs67111717	ENSG00000183258	ENST00000650742	DDX41	177362809	177363450	pDC_152267	openGene2openGene	MS
immune	pDC	rs11246217	chr11	634083	rs12418883	ENSG00000177106	ENST00000532545	EPS8L2	634053	634368	pDC_25152	ocr2openGene	SLE
immune	pDC	rs55963299	chr2	60881694	rs67574266	ENSG00000028116	ENST00000428021	VRK2	60880912	60881984	pDC_88730	openGene2openGene	CRO
immune	pDC	rs112006329	chr11	634083	rs12418883	ENSG00000174775	ENST00000417302	HRAS	634053	634368	pDC_25152	openGene2openGene	SLE
immune	pDC	rs10790268	chr11	118790689	rs57494551	ENSG00000149428	ENST00000694929	HYOU1	118790442	118791542	pDC_33386	openGene2openGene	RA
immune	pDC	rs9355260	chr6	159107222	rs7772013	ENSG00000203711	ENST00000367072	LINC02901	159106656	159107230	pDC_165662	openGene2openGene	MS
immune	pDC	rs1170436	chr16	68539392	rs1170443	ENSG00000103044	ENST00000568321	HAS3	68538835	68539874	pDC_65278	openGene2openGene	SLE
immune	pDC	rs11246217	chr11	575408	rs56333810	ENSG00000142082	ENST00000528469	SIRT3	575406	576757	pDC_25136	openGene2openGene	SLE
immune	pDC	rs79157249	chr11	118926569	rs74584888	ENSG00000172269	ENST00000683558	DPAGT1	118926245	118926704	pDC_33412	openGene2openGene	CRO
immune	pDC	rs10760123	chr9	120897061	rs1860824	ENSG00000056558	ENST00000373887	TRAF1	120896876	120897595	pDC_195615	ocr2openGene	ALG
immune	pDC	rs78037977	chr1	172746562	rs78037977	ENSG00000185278	ENST00000367701	ZBTB37	172746232	172746706	pDC_10456	ocr2openGene	VIT
immune	pDC	rs12129787	chr1	161523790	rs11811241	ENSG00000118217	ENST00000681036	ATF6	161523594	161524659	pDC_9831	openGene2openGene	SLE
immune	pDC	rs11590283	chr1	1308516	rs61766198	ENSG00000160087	ENST00000477894	UBE2J2	1307739	1308840	pDC_102	openGene2openGene	SLE
immune	pDC	rs7187776	chr16	28863801	rs7198606	ENSG00000103502	ENST00000564296	CDIPT	28862910	28864210	pDC_63568	openGene2openGene	T1D
immune	pDC	rs2066819	chr12	56359090	rs57870697	ENSG00000274823	ENST00000615621	APONP	56358885	56359127	pDC_38791	openGene2openGene	PSO
immune	pDC	rs12445568	chr16	30985550	rs12443808	ENSG00000052344	ENST00000317508	PRSS8	30984727	30985747	pDC_63807	openGene2openGene	PSO
immune	pDC	rs11590283	chr1	1308516	rs61766198	ENSG00000160087	ENST00000502382	UBE2J2	1307739	1308840	pDC_102	openGene2openGene	SLE
immune	pDC	rs13018977	chr2	241316415	rs13006939	ENSG00000115694	ENST00000442307	STK25	241314951	241316455	pDC_102284	openGene2openGene	T1D
immune	pDC	rs3757387	chr7	128935498	rs3778754	ENSG00000128604	ENST00000488569	IRF5	128934831	128935563	pDC_175884	ocr2openGene	SLE
immune	pDC	rs7187776	chr16	28846324	rs7187776	ENSG00000149926	ENST00000571269	TLCD3B	28846130	28846899	pDC_63567	openGene2openGene	T1D
immune	pDC	rs9355260	chr6	159107222	rs7772013	ENSG00000271913	ENST00000659171	TAGAP-AS1	159106656	159107230	pDC_165662	openGene2openGene	MS
immune	pDC	rs11089629	chr22	21568075	rs140491	ENSG00000100023	ENST00000680061	PPIL2	21567534	21568476	pDC_109754	openGene2openGene	SLE
immune	pDC	rs10200159	chr2	55617974	rs10200159	ENSG00000115239	ENST00000414369	ASB3	55616972	55618086	pDC_88406	openGene2openGene	VIT
immune	pDC	rs564976	chr3	160012361	rs485789	ENSG00000113810	ENST00000467263	SMC4	160011930	160012935	pDC_123570	openGene2openGene	SLE
immune	pDC	rs9611565	chr22	41381909	rs2234059	ENSG00000239900	ENST00000680978	ADSL	41381147	41382551	pDC_111415	openGene2openGene	VIT
immune	pDC	rs9611565	chr22	41381879	rs2234058	ENSG00000239900	ENST00000680978	ADSL	41381147	41382551	pDC_111415	openGene2openGene	VIT
immune	pDC	rs11755393	chr6	34792548	rs7752060	ENSG00000064995	ENST00000685682	TAF11	34791473	34792573	pDC_155636	openGene2openGene	SLE
immune	pDC	rs3197999	chr3	49873224	rs1317571	ENSG00000164076	ENST00000466940	CAMKV	49872729	49873508	pDC_115906	ocr2openGene	IBD
immune	pDC	rs62149377	chr2	60756834	rs2099613	ENSG00000082898	ENST00000676667	XPO1	60755931	60757107	pDC_88716	openGene2openGene	SLE
immune	pDC	rs1800693	chr12	6341779	rs767455	ENSG00000139190	ENST00000361716	VAMP1	6341519	6341938	pDC_35140	openGene2openGene	MS
immune	pDC	rs10200159	chr2	55618001	rs34380337	ENSG00000115239	ENST00000470916	ASB3	55616972	55618086	pDC_88406	openGene2openGene	VIT
immune	pDC	rs7723899	chr5	96896518	rs2548537	ENSG00000164307	ENST00000296754	ERAP1	96896248	96897470	pDC_146068	openGene2openGene	CRO
immune	pDC	rs2038255	chr14	35122110	rs28365850	ENSG00000092108	ENST00000677340	SCFD1	35121549	35123028	pDC_51840	openGene2openGene	ECZ
immune	pDC	rs3197999	chr3	49873224	rs1317571	ENSG00000164076	ENST00000498324	CAMKV	49872729	49873508	pDC_115906	ocr2openGene	IBD
immune	pDC	rs9611565	chr22	41381237	rs2234052	ENSG00000100412	ENST00000678269	ACO2	41381147	41382551	pDC_111415	openGene2openGene	VIT
immune	pDC	rs7301381	chr12	8901640	rs6487462	ENSG00000166532	ENST00000537189	RIMKLB	8901511	8901738	pDC_35391	ocr2openGene	T1D
immune	pDC	rs12232003	chr12	53180847	rs59218377	ENSG00000123349	ENST00000677326	PFDN5	53180038	53181211	pDC_38451	openGene2openGene	T1D
immune	pDC	rs545979	chr18	54269165	rs3017302	ENSG00000066926	ENST00000585747	FECH	54269154	54270602	pDC_77035	openGene2openGene	PSO
immune	pDC	rs1800693	chr12	6341779	rs767455	ENSG00000139190	ENST00000535927	VAMP1	6341519	6341938	pDC_35140	openGene2openGene	MS
immune	pDC	rs28449958	chr16	28824361	rs138159013	ENSG00000013364	ENST00000566859	MVP	28822507	28824560	pDC_63561	openGene2openGene	IBD
immune	pDC	rs7187776	chr16	28824359	rs149808056	ENSG00000180209	ENST00000568749	MYLPF	28822507	28824560	pDC_63561	openGene2openGene	T1D
immune	pDC	rs1170436	chr16	68530545	rs1645975	ENSG00000103044	ENST00000219322	HAS3	68529754	68530646	pDC_65277	openGene2openGene	SLE
immune	pDC	rs1048990	chr14	35122110	rs28365850	ENSG00000258704	ENST00000686298	SRP54-AS1	35121549	35123028	pDC_51840	openGene2openGene	ALG
immune	pDC	rs7187776	chr16	28824359	rs149808056	ENSG00000180035	ENST00000528032	ZNF48	28822507	28824560	pDC_63561	openGene2openGene	T1D
immune	pDC	rs9611565	chr22	41381554	rs9607799	ENSG00000100412	ENST00000679264	ACO2	41381147	41382551	pDC_111415	openGene2openGene	VIT
immune	pDC	rs11246217	chr11	613297	rs1061505	ENSG00000177042	ENST00000608174	TMEM80	613256	613786	pDC_25143	openGene2openGene	SLE
immune	pDC	rs11246217	chr11	575408	rs56333810	ENSG00000279672	ENST00000623846	ENSG00000279672	575406	576757	pDC_25136	openGene2openGene	SLE
immune	pDC	rs7948458	chr11	2151600	rs7948458	ENSG00000117984	ENST00000637387	CTSD	2151450	2152284	pDC_25378	openGene2openGene	T1D
immune	pDC	rs7723899	chr5	96958225	rs2351010	ENSG00000164308	ENST00000515387	ERAP2	96957785	96958683	pDC_146075	openGene2openGene	CRO
immune	pDC	rs4976646	chr5	177363161	rs67111717	ENSG00000183258	ENST00000330503	DDX41	177362809	177363450	pDC_152267	openGene2openGene	MS
immune	pDC	rs12142199	chr1	1308516	rs61766198	ENSG00000160087	ENST00000349431	UBE2J2	1307739	1308840	pDC_102	openGene2openGene	SLE
immune	pDC	rs5743618	chr4	38857718	rs17616481	ENSG00000163682	ENST00000645585	RPL9	38857443	38858176	pDC_129521	openGene2openGene	ALG
immune	pDC	rs367569	chr16	11255821	rs243332	ENSG00000122299	ENST00000571198	ZC3H7A	11255668	11256409	pDC_62721	openGene2openGene	PSO
immune	pDC	rs7187776	chr16	28863801	rs7198606	ENSG00000103502	ENST00000219789	CDIPT	28862910	28864210	pDC_63568	openGene2openGene	T1D
immune	pDC	rs1170436	chr16	68539161	rs1170445	ENSG00000103044	ENST00000306560	HAS3	68538835	68539874	pDC_65278	openGene2openGene	SLE
immune	pDC	rs7595717	chr2	68362190	rs17035355	ENSG00000236259	ENST00000428093	PPIAP64	68362037	68362526	pDC_89259	openGene2openGene	MS
immune	pDC	rs12232003	chr12	53180847	rs59218377	ENSG00000123349	ENST00000547228	PFDN5	53180038	53181211	pDC_38451	openGene2openGene	T1D
immune	pDC	rs6873255	chr5	173918020	rs55946741	ENSG00000254211	ENST00000659366	LINC01485	173917819	173918797	pDC_152107	openGene2openGene	CRO
immune	pDC	rs149010539	chr3	48504480	rs114743756	ENSG00000164048	ENST00000448461	ZNF589	48503762	48504578	pDC_115774	openGene2openGene	CRO
immune	pDC	rs12232003	chr12	53198668	rs12824946	ENSG00000257337	ENST00000607643	ENSG00000257337	53198540	53198728	pDC_38454	openGene2openGene	T1D
immune	pDC	rs2038255	chr14	35122110	rs28365850	ENSG00000092108	ENST00000678396	SCFD1	35121549	35123028	pDC_51840	openGene2openGene	ECZ
immune	pDC	rs11590283	chr1	1308516	rs61766198	ENSG00000176022	ENST00000379198	B3GALT6	1307739	1308840	pDC_102	openGene2openGene	SLE
immune	pDC	rs5758343	chr22	41381311	rs2234053	ENSG00000100142	ENST00000407936	POLR2F	41381147	41382551	pDC_111415	openGene2openGene	ALG
immune	pDC	rs9611565	chr22	41381879	rs2234058	ENSG00000100412	ENST00000677532	ACO2	41381147	41382551	pDC_111415	openGene2openGene	VIT
immune	pDC	rs479844	chr11	65791795	rs10791824	ENSG00000172977	ENST00000533596	KAT5	65791685	65792611	pDC_29575	openGene2openGene	ALG
immune	pDC	rs479844	chr11	65791795	rs10791824	ENSG00000172977	ENST00000533441	KAT5	65791685	65792611	pDC_29575	openGene2openGene	ALG
immune	pDC	rs10883723	chr10	102503918	rs3818470	ENSG00000166167	ENST00000393441	BTRC	102503671	102504077	pDC_22962	openGene2openGene	ALG
immune	pDC	rs74908652	chr19	10315836	rs78295726	ENSG00000076662	ENST00000160262	ICAM3	10315377	10316274	pDC_80717	openGene2openGene	SLE
immune	pDC	rs60131261	chr6	29966303	rs6935024	ENSG00000204642	ENST00000462777	HLA-F	29966051	29966317	pDC_154999	ocr2openGene	VIT
immune	pDC	rs8070345	chr17	59849030	chr17:59849030:GT:G	ENSG00000141378	ENST00000409433	PTRH2	59848762	59849308	pDC_71390	openGene2openGene	MS
immune	pDC	rs9355260	chr6	159107222	rs7772013	ENSG00000203711	ENST00000692856	LINC02901	159106656	159107230	pDC_165662	openGene2openGene	MS
immune	pDC	rs301807	chr1	8424763	rs301807	ENSG00000116288	ENST00000338639	PARK7	8423365	8424916	pDC_611	openGene2openGene	VIT
immune	pDC	rs773125	chr12	56042145	rs1131017	ENSG00000182796	ENST00000637783	TMEM198B	56041397	56042409	pDC_38756	openGene2openGene	RA
immune	pDC	rs28449958	chr16	28824361	rs138159013	ENSG00000169682	ENST00000323081	SPNS1	28822507	28824560	pDC_63561	openGene2openGene	IBD
immune	pDC	rs28449958	chr16	28822933	rs201131521	ENSG00000169682	ENST00000352260	SPNS1	28822507	28824560	pDC_63561	openGene2openGene	IBD
immune	pDC	rs28449958	chr16	28824361	rs138159013	ENSG00000169682	ENST00000568900	SPNS1	28822507	28824560	pDC_63561	openGene2openGene	IBD
immune	pDC	rs9355260	chr6	159107100	rs7748054	ENSG00000203711	ENST00000693135	LINC02901	159106656	159107230	pDC_165662	openGene2openGene	MS
immune	pDC	rs3197999	chr3	49873224	rs1317571	ENSG00000164076	ENST00000488336	CAMKV	49872729	49873508	pDC_115906	ocr2openGene	IBD
immune	pDC	rs7723899	chr5	96897102	rs2161657	ENSG00000247121	ENST00000501338	ENSG00000247121	96896248	96897470	pDC_146068	openGene2openGene	CRO
immune	pDC	rs36014129	chr6	26199675	rs34961555	ENSG00000184357	ENST00000331442	H1-5	26198762	26199970	pDC_154670	openGene2openGene	SLE
immune	pDC	rs11246217	chr11	575408	rs56333810	ENSG00000142082	ENST00000528702	SIRT3	575406	576757	pDC_25136	openGene2openGene	SLE
immune	pDC	rs2256814	chr20	63737451	rs2236510	ENSG00000258366	ENST00000646389	RTEL1	63737091	63737731	pDC_106869	openGene2openGene	MS
immune	pDC	rs4690229	chr4	986676	rs4690220	ENSG00000127419	ENST00000510493	TMEM175	986624	987627	pDC_126714	openGene2openGene	SLE
immune	pDC	rs3093017	chr6	167120802	rs3093023	ENSG00000026297	ENST00000683158	RNASET2	167120707	167120911	pDC_166294	openGene2openGene	CRO
immune	pDC	rs2066819	chr12	56334353	rs79824801	ENSG00000181852	ENST00000547967	RNF41	56333337	56334477	pDC_38789	openGene2openGene	PSO
immune	pDC	rs11755393	chr6	34792385	rs7769961	ENSG00000064995	ENST00000361288	TAF11	34791473	34792573	pDC_155636	openGene2openGene	SLE
immune	pDC	rs17849501	chr1	183471396	rs41272536	ENSG00000116701	ENST00000367536	NCF2	183471032	183473387	pDC_11133	openGene2openGene	SLE
immune	pDC	rs12142199	chr1	1308516	rs61766198	ENSG00000160087	ENST00000347370	UBE2J2	1307739	1308840	pDC_102	openGene2openGene	SLE
immune	pDC	rs2256814	chr20	63737186	rs1275330	ENSG00000196421	ENST00000463337	C20orf204	63737091	63737731	pDC_106869	openGene2openGene	MS
immune	pDC	rs5758343	chr22	41381879	rs2234058	ENSG00000100142	ENST00000460648	POLR2F	41381147	41382551	pDC_111415	openGene2openGene	ALG
immune	pDC	rs5758343	chr22	41381237	rs2234052	ENSG00000100142	ENST00000407936	POLR2F	41381147	41382551	pDC_111415	openGene2openGene	ALG
immune	pDC	rs2256814	chr20	63737451	rs2236510	ENSG00000258366	ENST00000469728	RTEL1	63737091	63737731	pDC_106869	openGene2openGene	MS
immune	pDC	rs1170436	chr16	68539384	rs1170444	ENSG00000103044	ENST00000566118	HAS3	68538835	68539874	pDC_65278	openGene2openGene	SLE
immune	pDC	rs61839660	chr10	6052734	rs61839660	ENSG00000170525	ENST00000360521	PFKFB3	6052632	6052952	pDC_16312	ocr2openGene	T1D
immune	pDC	rs2143178	chr22	39264824	rs2143178	ENSG00000224794	ENST00000641533	ENSG00000224794	39264317	39265089	pDC_111206	openGene2openGene	IBD
immune	pDC	rs9355260	chr6	159116914	rs4709276	ENSG00000271913	ENST00000656128	TAGAP-AS1	159116238	159117117	pDC_165665	ocr2openGene	MS
immune	pDC	rs5758343	chr22	41381909	rs2234059	ENSG00000100380	ENST00000411695	ST13	41381147	41382551	pDC_111415	openGene2openGene	ALG
immune	pDC	rs9926533	chr16	31106092	rs2032915	ENSG00000099364	ENST00000427128	FBXL19	31105684	31106143	pDC_63822	openGene2openGene	SLE
immune	pDC	rs9926533	chr16	31074149	rs2303222	ENSG00000089280	ENST00000254108	FUS	31074114	31074825	pDC_63817	openGene2openGene	SLE
immune	pDC	rs7187776	chr16	28863801	rs7198606	ENSG00000103502	ENST00000563893	CDIPT	28862910	28864210	pDC_63568	openGene2openGene	T1D
immune	pDC	rs1800693	chr12	6341779	rs767455	ENSG00000139190	ENST00000396308	VAMP1	6341519	6341938	pDC_35140	openGene2openGene	MS
immune	pDC	rs773125	chr12	56042145	rs1131017	ENSG00000135424	ENST00000556273	ITGA7	56041397	56042409	pDC_38756	openGene2openGene	RA
immune	pDC	rs2066819	chr12	56333921	rs80317430	ENSG00000181852	ENST00000552244	RNF41	56333337	56334477	pDC_38789	openGene2openGene	PSO
immune	pDC	rs12464462	chr2	60390428	rs243076	ENSG00000228590	ENST00000457668	MIR4432HG	60390179	60390624	pDC_88650	openGene2openGene	T1D
immune	pDC	rs9355260	chr6	159107100	rs7748054	ENSG00000203711	ENST00000655791	LINC02901	159106656	159107230	pDC_165662	openGene2openGene	MS
immune	pDC	rs3197999	chr3	49416401	rs6997	ENSG00000172046	ENST00000453664	USP19	49416316	49416606	pDC_115867	openGene2openGene	IBD
immune	pDC	rs12142199	chr1	1308516	rs61766198	ENSG00000078808	ENST00000465727	SDF4	1307739	1308840	pDC_102	openGene2openGene	SLE
immune	pDC	rs7595717	chr2	68362190	rs17035355	ENSG00000138069	ENST00000649427	RAB1A	68362037	68362526	pDC_89259	openGene2openGene	MS
immune	pDC	rs1170436	chr16	68528912	rs4783653	ENSG00000103044	ENST00000566118	HAS3	68528650	68528948	pDC_65276	openGene2openGene	SLE
immune	pDC	rs7775055	chr6	32686078	rs76384124	ENSG00000196126	ENST00000696610	HLA-DRB1	32685567	32686090	pDC_155338	ocr2openGene	JIA
immune	pDC	rs2304206	chr19	49665614	rs2304206	ENSG00000126457	ENST00000610806	PRMT1	49665311	49666311	pDC_83770	openGene2openGene	VIT
immune	pDC	rs6889239	chr5	151081488	rs960709	ENSG00000132912	ENST00000521093	DCTN4	151080367	151081617	pDC_150480	openGene2openGene	SLE
immune	pDC	rs7130753	chr11	111602364	rs59921976	ENSG00000137713	ENST00000527614	PPP2R1B	111601817	111603221	pDC_32829	openGene2openGene	ALG
immune	pDC	rs4976646	chr5	177363161	rs67111717	ENSG00000183258	ENST00000513562	DDX41	177362809	177363450	pDC_152267	openGene2openGene	MS
immune	pDC	rs149010539	chr3	48504480	rs114743756	ENSG00000164048	ENST00000440261	ZNF589	48503762	48504578	pDC_115774	openGene2openGene	CRO
immune	pDC	rs694739	chr11	64340263	rs663743	ENSG00000149781	ENST00000279227	FERMT3	64340040	64341172	pDC_29335	openGene2openGene	MS
immune	pDC	rs2163226	chr2	43134117	rs2163226	ENSG00000287387	ENST00000660392	ENSG00000287387	43133818	43134716	pDC_87577	openGene2openGene	MS
immune	pDC	rs1217382	chr1	113880922	rs11354239	ENSG00000134242	ENST00000484147	PTPN22	113880428	113881409	pDC_7963	openGene2openGene	CRO
immune	pDC	rs17849502	chr1	183471396	rs41272536	ENSG00000116701	ENST00000418089	NCF2	183471032	183473387	pDC_11133	openGene2openGene	SLE
immune	pDC	rs55963299	chr2	60881694	rs67574266	ENSG00000028116	ENST00000432057	VRK2	60880912	60881984	pDC_88730	openGene2openGene	CRO
immune	pDC	rs7187776	chr16	28824359	rs149808056	ENSG00000149923	ENST00000627746	PPP4C	28822507	28824560	pDC_63561	openGene2openGene	T1D
immune	pDC	rs2592555	chr11	36363686	rs17615296	ENSG00000135362	ENST00000389693	PRR5L	36363220	36364166	pDC_27852	openGene2openGene	ECZ
immune	pDC	rs7723899	chr5	96896582	rs2549785	ENSG00000058729	ENST00000511920	RIOK2	96896248	96897470	pDC_146068	openGene2openGene	CRO
immune	pDC	rs2066819	chr12	56334474	chr12:56334474:GA:G	ENSG00000181852	ENST00000547967	RNF41	56333337	56334477	pDC_38789	openGene2openGene	PSO
immune	pDC	rs2066819	chr12	56267121	rs60542959	ENSG00000139645	ENST00000681390	ANKRD52	56266599	56267514	pDC_38785	openGene2openGene	PSO
immune	pDC	rs5758343	chr22	41381311	rs2234053	ENSG00000100380	ENST00000455824	ST13	41381147	41382551	pDC_111415	openGene2openGene	ALG
immune	pDC	rs12142199	chr1	1308516	rs61766198	ENSG00000160087	ENST00000400929	UBE2J2	1307739	1308840	pDC_102	openGene2openGene	SLE
immune	pDC	rs2143178	chr22	39264824	rs2143178	ENSG00000224794	ENST00000434516	ENSG00000224794	39264317	39265089	pDC_111206	openGene2openGene	IBD
immune	pDC	rs13088318	chr3	101512524	rs16843927	ENSG00000174173	ENST00000495642	TRMT10C	101512200	101513683	pDC_118978	openGene2openGene	ALG
immune	pDC	rs34346645	chr3	71454328	rs11707890	ENSG00000114861	ENST00000497553	FOXP1	71454193	71454742	pDC_117274	ocr2openGene	VIT
immune	pDC	rs1170436	chr16	68539161	rs1170445	ENSG00000103044	ENST00000568321	HAS3	68538835	68539874	pDC_65278	openGene2openGene	SLE
immune	pDC	rs28449958	chr16	28822933	rs201131521	ENSG00000013364	ENST00000357402	MVP	28822507	28824560	pDC_63561	openGene2openGene	IBD
immune	pDC	rs9611565	chr22	41381909	rs2234059	ENSG00000100412	ENST00000679264	ACO2	41381147	41382551	pDC_111415	openGene2openGene	VIT
immune	pDC	rs28449958	chr16	28822933	rs201131521	ENSG00000169682	ENST00000334536	SPNS1	28822507	28824560	pDC_63561	openGene2openGene	IBD
immune	pDC	rs7723899	chr5	96896541	rs200833468	ENSG00000246763	ENST00000652853	RGMB-AS1	96896248	96897470	pDC_146068	openGene2openGene	CRO
immune	pDC	rs11246217	chr11	634083	rs12418883	ENSG00000177106	ENST00000524763	EPS8L2	634053	634368	pDC_25152	ocr2openGene	SLE
immune	pDC	rs301807	chr1	8424763	rs301807	ENSG00000116288	ENST00000377493	PARK7	8423365	8424916	pDC_611	openGene2openGene	VIT
immune	pDC	rs5743618	chr4	38804398	rs5743563	ENSG00000109787	ENST00000514033	KLF3	38803998	38805219	pDC_129516	openGene2openGene	ALG
immune	pDC	rs1217382	chr1	113880921	rs200855193	ENSG00000134242	ENST00000532224	PTPN22	113880428	113881409	pDC_7963	openGene2openGene	CRO
immune	pDC	rs947474	chr10	6348488	rs947474	ENSG00000170525	ENST00000477914	PFKFB3	6347758	6348797	pDC_16370	openGene2openGene	RA
immune	pDC	rs13153019	chr5	177357511	rs4075958	ENSG00000183258	ENST00000507955	DDX41	177357266	177358376	pDC_152265	openGene2openGene	ALG
immune	pDC	rs773125	chr12	56007301	rs10876864	ENSG00000182796	ENST00000692833	TMEM198B	56007225	56008128	pDC_38753	openGene2openGene	RA
immune	pDC	rs9355260	chr6	159107907	rs725786	ENSG00000203711	ENST00000692856	LINC02901	159107488	159108034	pDC_165663	openGene2openGene	MS
immune	pDC	rs479844	chr11	65791795	rs10791824	ENSG00000172977	ENST00000534681	KAT5	65791685	65792611	pDC_29575	openGene2openGene	ALG
immune	pDC	rs9926533	chr16	31074149	rs2303222	ENSG00000103496	ENST00000493902	STX4	31074114	31074825	pDC_63817	openGene2openGene	SLE
immune	pDC	rs10883723	chr10	102503918	rs3818470	ENSG00000166167	ENST00000465182	BTRC	102503671	102504077	pDC_22962	openGene2openGene	ALG
immune	pDC	rs3801810	chr7	26865151	rs73069540	ENSG00000122566	ENST00000676746	HNRNPA2B1	26863552	26865188	pDC_168592	openGene2openGene	CRO
immune	pDC	rs12114284	chr8	78665491	rs3808619	ENSG00000164683	ENST00000337919	HEY1	78665375	78666542	pDC_183852	openGene2openGene	SLE
immune	pDC	rs3801810	chr7	26853905	rs3213853	ENSG00000274864	ENST00000619974	ENSG00000274864	26853861	26854078	pDC_168589	ocr2openGene	CRO
immune	pDC	rs1217382	chr1	113905292	rs971173	ENSG00000007341	ENST00000485753	ST7L	113904319	113905767	pDC_7964	openGene2openGene	CRO
immune	pDC	rs773125	chr12	56042145	rs1131017	ENSG00000258311	ENST00000550412	ENSG00000258311	56041397	56042409	pDC_38756	openGene2openGene	RA
immune	pDC	rs4561177	chr11	110093842	rs11213260	ENSG00000270423	ENST00000603241	ENSG00000270423	110092526	110093854	pDC_32696	openGene2openGene	PSO
immune	pDC	rs11246217	chr11	575800	rs34793529	ENSG00000142082	ENST00000524564	SIRT3	575406	576757	pDC_25136	openGene2openGene	SLE
immune	pDC	rs27293	chr5	96958225	rs2351010	ENSG00000247121	ENST00000504056	ENSG00000247121	96957785	96958683	pDC_146075	openGene2openGene	JIA
immune	pDC	rs9926533	chr16	31074149	rs2303222	ENSG00000261487	ENST00000566056	ENSG00000261487	31074114	31074825	pDC_63817	openGene2openGene	SLE
immune	pDC	rs5743618	chr4	38804579	rs5743560	ENSG00000174130	ENST00000508254	TLR6	38803998	38805219	pDC_129516	openGene2openGene	ALG
immune	pDC	rs8042861	chr15	90529825	rs112060611	ENSG00000140575	ENST00000560738	IQGAP1	90529348	90530944	pDC_61103	openGene2openGene	MS
immune	pDC	rs12445568	chr16	30985551	rs12443627	ENSG00000052344	ENST00000317508	PRSS8	30984727	30985747	pDC_63807	openGene2openGene	PSO
immune	pDC	rs2256814	chr20	63737253	rs1151623	ENSG00000258366	ENST00000469728	RTEL1	63737091	63737731	pDC_106869	openGene2openGene	MS
immune	pDC	rs13018977	chr2	241316415	rs13006939	ENSG00000115694	ENST00000483603	STK25	241314951	241316455	pDC_102284	openGene2openGene	T1D
immune	pDC	rs4690229	chr4	987108	rs11248061	ENSG00000145214	ENST00000273814	DGKQ	986624	987627	pDC_126714	openGene2openGene	SLE
immune	pDC	rs131658	chr22	21568167	rs11089620	ENSG00000100023	ENST00000679795	PPIL2	21567534	21568476	pDC_109754	openGene2openGene	SLE
immune	pDC	rs2256814	chr20	63737253	rs1151623	ENSG00000258366	ENST00000370018	RTEL1	63737091	63737731	pDC_106869	openGene2openGene	MS
immune	pDC	rs13018977	chr2	241316415	rs13006939	ENSG00000115694	ENST00000405585	STK25	241314951	241316455	pDC_102284	openGene2openGene	T1D
immune	pDC	rs9926533	chr16	30958165	rs11643872	ENSG00000089280	ENST00000474990	FUS	30957407	30958419	pDC_63801	openGene2openGene	SLE
immune	pDC	rs1250552	chr10	79286508	rs1250567	ENSG00000138326	ENST00000435275	RPS24	79286132	79286908	pDC_21218	ocr2openGene	CEL
immune	pDC	rs12232003	chr12	53180847	rs59218377	ENSG00000123349	ENST00000677199	PFDN5	53180038	53181211	pDC_38451	openGene2openGene	T1D
immune	pDC	rs11755393	chr6	34792104	rs13215181	ENSG00000064995	ENST00000685682	TAF11	34791473	34792573	pDC_155636	openGene2openGene	SLE
immune	pDC	rs149010539	chr3	49673997	chr3:49711430	ENSG00000164076	ENST00000467248	CAMKV	49673623	49674776	pDC_115881	openGene2openGene	CRO
immune	pDC	rs7775055	chr6	32686078	rs76384124	ENSG00000196126	ENST00000360004	HLA-DRB1	32685567	32686090	pDC_155338	ocr2openGene	JIA
immune	pDC	rs5743618	chr4	38804579	rs5743560	ENSG00000109787	ENST00000514033	KLF3	38803998	38805219	pDC_129516	openGene2openGene	ALG
immune	pDC	rs1701704	chr12	55996580	rs772920	ENSG00000111540	ENST00000448789	RAB5B	55996173	55996690	pDC_38749	openGene2openGene	T1D
immune	pDC	rs60131261	chr6	29966303	rs6935024	ENSG00000204642	ENST00000334668	HLA-F	29966051	29966317	pDC_154999	ocr2openGene	VIT
immune	pDC	rs7187776	chr16	28864161	rs7193733	ENSG00000168488	ENST00000562867	ATXN2L	28862910	28864210	pDC_63568	openGene2openGene	T1D
immune	pDC	rs5987194	chrX	154007775	rs4898375	ENSG00000169057	ENST00000460227	MECP2	154007705	154008493	pDC_202523	ocr2openGene	RA
immune	pDC	rs7536201	chr1	24978669	rs6600249	ENSG00000261025	ENST00000568143	ENSG00000261025	24978541	24979016	pDC_1889	ocr2openGene	PSO
immune	pDC	rs1800693	chr12	6341779	rs767455	ENSG00000139190	ENST00000400911	VAMP1	6341519	6341938	pDC_35140	openGene2openGene	MS
immune	pDC	rs28449958	chr16	28880144	rs8055138	ENSG00000178188	ENST00000684370	SH2B1	28879622	28880578	pDC_63571	openGene2openGene	IBD
immune	pDC	rs9926533	chr16	30958165	rs11643872	ENSG00000089280	ENST00000564766	FUS	30957407	30958419	pDC_63801	openGene2openGene	SLE
immune	pDC	rs9808753	chr21	33403138	rs8126756	ENSG00000159086	ENST00000443785	PAXBP1	33402493	33404497	pDC_108299	openGene2openGene	MS
immune	pDC	rs10200159	chr2	55581879	rs12616502	ENSG00000115239	ENST00000414369	ASB3	55581873	55582401	pDC_88404	ocr2openGene	VIT
immune	pDC	rs7130753	chr11	111602364	rs59921976	ENSG00000137713	ENST00000426998	PPP2R1B	111601817	111603221	pDC_32829	openGene2openGene	ALG
immune	pDC	rs7723899	chr5	96896546	chr5:96232250	ENSG00000113441	ENST00000395784	LNPEP	96896248	96897470	pDC_146068	ocr2openGene	CRO
immune	pDC	rs7723899	chr5	96896438	rs2548538	ENSG00000246763	ENST00000652853	RGMB-AS1	96896248	96897470	pDC_146068	openGene2openGene	CRO
immune	pDC	rs3197999	chr3	49171432	rs4955420	ENSG00000173402	ENST00000421560	DAG1	49171056	49171844	pDC_115846	openGene2openGene	IBD
immune	pDC	rs3807307	chr7	128935498	rs3778754	ENSG00000128604	ENST00000489702	IRF5	128934831	128935563	pDC_175884	ocr2openGene	SLE
immune	pDC	rs112006329	chr11	575800	rs34793529	ENSG00000142082	ENST00000528702	SIRT3	575406	576757	pDC_25136	openGene2openGene	SLE
immune	pDC	rs5758343	chr22	41381554	rs9607799	ENSG00000100201	ENST00000396821	DDX17	41381147	41382551	pDC_111415	openGene2openGene	ALG
immune	pDC	rs4943794	chr13	40666646	rs1957550236	ENSG00000120697	ENST00000681892	ALG5	40666261	40667526	pDC_46341	openGene2openGene	ALG
immune	pDC	rs2256814	chr20	63737253	rs1151623	ENSG00000258366	ENST00000318100	RTEL1	63737091	63737731	pDC_106869	openGene2openGene	MS
immune	pDC	rs2070901	chr1	161215268	rs2070901	ENSG00000288670	ENST00000437833	ENSG00000288670	161214924	161215385	pDC_9794	openGene2openGene	ALG
immune	pDC	rs7187776	chr16	28824359	rs149808056	ENSG00000149923	ENST00000566749	PPP4C	28822507	28824560	pDC_63561	openGene2openGene	T1D
immune	pDC	rs11089629	chr22	21568075	rs140491	ENSG00000100023	ENST00000680463	PPIL2	21567534	21568476	pDC_109754	openGene2openGene	SLE
immune	pDC	rs5743618	chr4	38857718	rs17616481	ENSG00000163682	ENST00000449470	RPL9	38857443	38858176	pDC_129521	openGene2openGene	ALG
immune	pDC	rs9355260	chr6	159107222	rs7772013	ENSG00000271913	ENST00000690645	TAGAP-AS1	159106656	159107230	pDC_165662	openGene2openGene	MS
immune	pDC	rs61839660	chr10	6052734	rs61839660	ENSG00000170525	ENST00000639949	PFKFB3	6052632	6052952	pDC_16312	ocr2openGene	T1D
immune	pDC	rs112006329	chr11	575408	rs56333810	ENSG00000142082	ENST00000525319	SIRT3	575406	576757	pDC_25136	openGene2openGene	SLE
immune	pDC	rs3801810	chr7	26864042	rs73069539	ENSG00000122566	ENST00000356674	HNRNPA2B1	26863552	26865188	pDC_168592	openGene2openGene	CRO
immune	pDC	rs3801810	chr7	26864042	rs73069539	ENSG00000122566	ENST00000679318	HNRNPA2B1	26863552	26865188	pDC_168592	openGene2openGene	CRO
immune	pDC	rs11089629	chr22	21568167	rs11089620	ENSG00000100023	ENST00000681338	PPIL2	21567534	21568476	pDC_109754	openGene2openGene	SLE
immune	pDC	rs1701704	chr12	55996852	rs705702	ENSG00000111540	ENST00000628569	RAB5B	55996818	55997547	pDC_38750	openGene2openGene	T1D
immune	pDC	rs1250552	chr10	79286508	rs1250567	ENSG00000138326	ENST00000613865	RPS24	79286132	79286908	pDC_21218	ocr2openGene	CEL
immune	pDC	rs79157249	chr11	118926294	rs73575428	ENSG00000172269	ENST00000354202	DPAGT1	118926245	118926704	pDC_33412	openGene2openGene	CRO
immune	pDC	rs2236262	chr14	68794755	rs2236262	ENSG00000182185	ENST00000555782	RAD51B	68794287	68794763	pDC_53961	openGene2openGene	MS
immune	pDC	rs9611565	chr22	41381554	rs9607799	ENSG00000100412	ENST00000677532	ACO2	41381147	41382551	pDC_111415	openGene2openGene	VIT
immune	pDC	rs773125	chr12	56042145	rs1131017	ENSG00000182796	ENST00000508246	TMEM198B	56041397	56042409	pDC_38756	openGene2openGene	RA
immune	pDC	rs7723899	chr5	96896546	chr5:96232250	ENSG00000246763	ENST00000652853	RGMB-AS1	96896248	96897470	pDC_146068	openGene2openGene	CRO
immune	pDC	rs3748816	chr1	2642639	rs9970196	ENSG00000157881	ENST00000502770	PANK4	2642540	2643573	pDC_278	ocr2openGene	CEL
immune	pDC	rs7187776	chr16	28863883	rs11864750	ENSG00000168488	ENST00000568266	ATXN2L	28862910	28864210	pDC_63568	openGene2openGene	T1D
immune	pDC	rs35954981	chr12	9733365	rs10492165	ENSG00000003056	ENST00000543845	M6PR	9733170	9733466	pDC_35452	openGene2openGene	T1D
immune	pDC	rs9611565	chr22	41381879	rs2234058	ENSG00000100412	ENST00000678819	ACO2	41381147	41382551	pDC_111415	openGene2openGene	VIT
immune	pDC	rs2066819	chr12	56334216	rs2371494	ENSG00000111602	ENST00000553532	TIMELESS	56333337	56334477	pDC_38789	openGene2openGene	PSO
immune	pDC	rs773125	chr12	56007301	rs10876864	ENSG00000182796	ENST00000637951	TMEM198B	56007225	56008128	pDC_38753	openGene2openGene	RA
immune	pDC	rs773125	chr12	56042145	rs1131017	ENSG00000182796	ENST00000635938	TMEM198B	56041397	56042409	pDC_38756	openGene2openGene	RA
immune	pDC	rs74908652	chr19	10315836	rs78295726	ENSG00000076662	ENST00000590569	ICAM3	10315377	10316274	pDC_80717	openGene2openGene	SLE
immune	pDC	rs7723899	chr5	96896518	rs2548537	ENSG00000246763	ENST00000652853	RGMB-AS1	96896248	96897470	pDC_146068	openGene2openGene	CRO
immune	pDC	rs9926533	chr16	30958165	rs11643872	ENSG00000255439	ENST00000532364	ENSG00000255439	30957407	30958419	pDC_63801	openGene2openGene	SLE
immune	pDC	rs11335233	chr3	188401089	rs6778720	ENSG00000285938	ENST00000648485	ENSG00000285938	188400310	188401104	pDC_125691	ocr2openGene	HT
immune	pDC	rs2066819	chr12	56359090	rs57870697	ENSG00000110955	ENST00000548474	ATP5F1B	56358885	56359127	pDC_38791	openGene2openGene	PSO
immune	pDC	rs564976	chr3	160012090	rs483714	ENSG00000113810	ENST00000497311	SMC4	160011930	160012935	pDC_123570	ocr2openGene	SLE
immune	pDC	rs7512552	chr1	150487216	rs3840449	ENSG00000203804	ENST00000615012	ADAMTSL4-AS1	150486974	150487703	pDC_8719	openGene2openGene	ECZ
immune	pDC	rs12232003	chr12	53198668	rs12824946	ENSG00000257337	ENST00000662887	ENSG00000257337	53198540	53198728	pDC_38454	openGene2openGene	T1D
immune	pDC	rs1920296	chr3	121835005	rs72421117	ENSG00000114023	ENST00000687114	FAM162A	121834603	121835771	pDC_120607	openGene2openGene	MS
immune	pDC	rs2038255	chr14	35122110	rs28365850	ENSG00000100906	ENST00000216797	NFKBIA	35121549	35123028	pDC_51840	openGene2openGene	ECZ
immune	pDC	rs3807307	chr7	128935498	rs3778754	ENSG00000128604	ENST00000464557	IRF5	128934831	128935563	pDC_175884	ocr2openGene	SLE
immune	pDC	rs10200159	chr2	55581879	rs12616502	ENSG00000068912	ENST00000684875	ERLEC1	55581873	55582401	pDC_88404	ocr2openGene	VIT
immune	pDC	rs3801810	chr7	26864042	rs73069539	ENSG00000273433	ENST00000467897	ENSG00000273433	26863552	26865188	pDC_168592	openGene2openGene	CRO
immune	pDC	rs181826	chr5	142110288	rs12653848	ENSG00000113552	ENST00000508177	GNPDA1	142110085	142110514	pDC_149667	ocr2openGene	CRO
immune	pDC	rs3757387	chr7	128935498	rs3778754	ENSG00000128604	ENST00000473745	IRF5	128934831	128935563	pDC_175884	ocr2openGene	SLE
immune	pDC	rs2256814	chr20	63737186	rs1275330	ENSG00000258366	ENST00000370018	RTEL1	63737091	63737731	pDC_106869	openGene2openGene	MS
immune	pDC	rs7301381	chr12	8901640	rs6487462	ENSG00000166532	ENST00000357529	RIMKLB	8901511	8901738	pDC_35391	ocr2openGene	T1D
immune	pDC	rs149010539	chr3	49673997	chr3:49711430	ENSG00000164076	ENST00000463537	CAMKV	49673623	49674776	pDC_115881	openGene2openGene	CRO
immune	pDC	rs7723899	chr5	96896995	rs2548535	ENSG00000164307	ENST00000296754	ERAP1	96896248	96897470	pDC_146068	openGene2openGene	CRO
immune	pDC	rs9611565	chr22	41381237	rs2234052	ENSG00000239900	ENST00000680978	ADSL	41381147	41382551	pDC_111415	openGene2openGene	VIT
immune	pDC	rs2256814	chr20	63737451	rs2236510	ENSG00000258366	ENST00000370018	RTEL1	63737091	63737731	pDC_106869	openGene2openGene	MS
immune	pDC	rs2256814	chr20	63737253	rs1151623	ENSG00000258366	ENST00000692658	RTEL1	63737091	63737731	pDC_106869	openGene2openGene	MS
immune	pDC	rs7512552	chr1	150487216	rs3840449	ENSG00000143420	ENST00000369014	ENSA	150486974	150487703	pDC_8719	openGene2openGene	ECZ
immune	pDC	rs11065898	chr12	111405393	rs3842307	ENSG00000076513	ENST00000553025	ANKRD13A	111405347	111406265	pDC_43213	openGene2openGene	AS
immune	pDC	rs9355260	chr6	159107907	rs725786	ENSG00000203711	ENST00000663950	LINC02901	159107488	159108034	pDC_165663	openGene2openGene	MS
immune	pDC	rs3197999	chr3	50292395	rs1076872	ENSG00000145041	ENST00000504652	DCAF1	50292015	50293086	pDC_115956	openGene2openGene	IBD
immune	pDC	rs1920296	chr3	121835005	rs72421117	ENSG00000114023	ENST00000469967	FAM162A	121834603	121835771	pDC_120607	openGene2openGene	MS
immune	pDC	rs35327136	chr17	45413487	rs62064643	ENSG00000159314	ENST00000428638	ARHGAP27	45413479	45413809	pDC_70417	ocr2openGene	T1D
immune	pDC	rs3801810	chr7	26864711	rs17323934	ENSG00000122566	ENST00000676746	HNRNPA2B1	26863552	26865188	pDC_168592	openGene2openGene	CRO
immune	pDC	rs11755393	chr6	34792959	rs11757370	ENSG00000064995	ENST00000650109	TAF11	34792947	34793175	pDC_155637	openGene2openGene	SLE
immune	pDC	rs1170436	chr16	68530587	rs1645934	ENSG00000103044	ENST00000219322	HAS3	68529754	68530646	pDC_65277	openGene2openGene	SLE
immune	pDC	rs9611565	chr22	41381237	rs2234052	ENSG00000239900	ENST00000623632	ADSL	41381147	41382551	pDC_111415	openGene2openGene	VIT
immune	pDC	rs331463	chr11	36469839	rs981982	ENSG00000135362	ENST00000527751	PRR5L	36469776	36470112	pDC_27872	ocr2openGene	RA
immune	pDC	rs7723899	chr5	96896541	rs200833468	ENSG00000174136	ENST00000308234	RGMB	96896248	96897470	pDC_146068	openGene2openGene	CRO
immune	pDC	rs3024493	chr1	206766559	rs3024505	ENSG00000162897	ENST00000450945	FCAMR	206766415	206766776	pDC_13006	ocr2openGene	IBD
immune	pDC	rs55963299	chr2	60881694	rs67574266	ENSG00000028116	ENST00000340157	VRK2	60880912	60881984	pDC_88730	openGene2openGene	CRO
immune	pDC	rs5987194	chrX	154007775	rs4898375	ENSG00000169057	ENST00000369957	MECP2	154007705	154008493	pDC_202523	ocr2openGene	RA
immune	pDC	rs7132277	chr12	123364549	rs7485502	ENSG00000111361	ENST00000424014	EIF2B1	123364367	123365994	pDC_44084	openGene2openGene	MS
immune	pDC	rs2256814	chr20	63737253	rs1151623	ENSG00000258366	ENST00000646389	RTEL1	63737091	63737731	pDC_106869	openGene2openGene	MS
immune	pDC	rs564976	chr3	160012630	rs600519	ENSG00000151967	ENST00000483730	SCHIP1	160011930	160012935	pDC_123570	openGene2openGene	SLE
immune	pDC	rs149010539	chr3	49673997	chr3:49711430	ENSG00000164076	ENST00000488336	CAMKV	49673623	49674776	pDC_115881	openGene2openGene	CRO
immune	pDC	rs694739	chr11	64285685	rs887314	ENSG00000149781	ENST00000541252	FERMT3	64284984	64286025	pDC_29325	openGene2openGene	MS
immune	pDC	rs694739	chr11	64285685	rs887314	ENSG00000149781	ENST00000544997	FERMT3	64284984	64286025	pDC_29325	openGene2openGene	MS
immune	pDC	rs5743618	chr4	38857718	rs17616481	ENSG00000163682	ENST00000514842	RPL9	38857443	38858176	pDC_129521	openGene2openGene	ALG
immune	pDC	rs11755393	chr6	34792451	rs7769820	ENSG00000064995	ENST00000361288	TAF11	34791473	34792573	pDC_155636	openGene2openGene	SLE
immune	pDC	rs79157249	chr11	118926294	rs73575428	ENSG00000172269	ENST00000640747	DPAGT1	118926245	118926704	pDC_33412	openGene2openGene	CRO
immune	pDC	rs5758343	chr22	41381237	rs2234052	ENSG00000100142	ENST00000460648	POLR2F	41381147	41382551	pDC_111415	openGene2openGene	ALG
immune	pDC	rs12142199	chr1	1308516	rs61766198	ENSG00000160087	ENST00000477894	UBE2J2	1307739	1308840	pDC_102	openGene2openGene	SLE
immune	pDC	rs2066819	chr12	56267121	rs60542959	ENSG00000139645	ENST00000551023	ANKRD52	56266599	56267514	pDC_38785	openGene2openGene	PSO
immune	pDC	rs7723899	chr5	96896636	rs200093446	ENSG00000164307	ENST00000296754	ERAP1	96896248	96897470	pDC_146068	openGene2openGene	CRO
immune	pDC	rs3093017	chr6	167120802	rs3093023	ENSG00000026297	ENST00000358165	RNASET2	167120707	167120911	pDC_166294	openGene2openGene	CRO
immune	pDC	rs3093017	chr6	167120802	rs3093023	ENSG00000026297	ENST00000478180	RNASET2	167120707	167120911	pDC_166294	openGene2openGene	CRO
immune	pDC	rs2256814	chr20	63737186	rs1275330	ENSG00000258366	ENST00000469728	RTEL1	63737091	63737731	pDC_106869	openGene2openGene	MS
immune	pDC	rs12129787	chr1	161523790	rs11811241	ENSG00000118217	ENST00000679833	ATF6	161523594	161524659	pDC_9831	openGene2openGene	SLE
immune	pDC	rs28449958	chr16	28824361	rs138159013	ENSG00000169682	ENST00000334536	SPNS1	28822507	28824560	pDC_63561	openGene2openGene	IBD
immune	pDC	rs1170436	chr16	68528912	rs4783653	ENSG00000102908	ENST00000567239	NFAT5	68528650	68528948	pDC_65276	openGene2openGene	SLE
immune	pDC	rs8042861	chr15	90529758	rs113942266	ENSG00000140564	ENST00000558794	FURIN	90529348	90530944	pDC_61103	openGene2openGene	MS
immune	pDC	rs564976	chr3	160012630	rs600519	ENSG00000068885	ENST00000465972	IFT80	160011930	160012935	pDC_123570	openGene2openGene	SLE
immune	pDC	rs12232003	chr12	53180847	rs59218377	ENSG00000123349	ENST00000550069	PFDN5	53180038	53181211	pDC_38451	openGene2openGene	T1D
immune	pDC	rs11675538	chr2	65431010	rs12993075	ENSG00000237638	ENST00000685506	LINC02245	65430445	65431745	pDC_89101	openGene2openGene	UC
immune	pDC	rs7595717	chr2	68362190	rs17035355	ENSG00000243667	ENST00000468984	DNAAF10	68362037	68362526	pDC_89259	ocr2openGene	MS
immune	pDC	rs5758343	chr22	41381879	rs2234058	ENSG00000100372	ENST00000430221	SLC25A17	41381147	41382551	pDC_111415	openGene2openGene	ALG
immune	pDC	rs7187776	chr16	28863801	rs7198606	ENSG00000103502	ENST00000561555	CDIPT	28862910	28864210	pDC_63568	openGene2openGene	T1D
immune	pDC	rs5758343	chr22	41381879	rs2234058	ENSG00000100417	ENST00000216259	PMM1	41381147	41382551	pDC_111415	openGene2openGene	ALG
immune	pDC	rs5758343	chr22	41381237	rs2234052	ENSG00000239900	ENST00000680378	ADSL	41381147	41382551	pDC_111415	openGene2openGene	ALG
immune	pDC	rs7775055	chr6	32686046	rs199526678	ENSG00000196126	ENST00000360004	HLA-DRB1	32685567	32686090	pDC_155338	ocr2openGene	JIA
immune	pDC	rs9926533	chr16	31074149	rs2303222	ENSG00000103496	ENST00000457779	STX4	31074114	31074825	pDC_63817	openGene2openGene	SLE
immune	pDC	rs8042861	chr15	90529825	rs112060611	ENSG00000140575	ENST00000268182	IQGAP1	90529348	90530944	pDC_61103	openGene2openGene	MS
immune	pDC	rs9926533	chr16	30958165	rs11643872	ENSG00000089280	ENST00000570090	FUS	30957407	30958419	pDC_63801	openGene2openGene	SLE
immune	pDC	rs3825568	chr14	68794755	rs2236262	ENSG00000072121	ENST00000678382	ZFYVE26	68794287	68794763	pDC_53961	openGene2openGene	JIA
immune	pDC	rs3748817	chr1	2585342	rs60733400	ENSG00000162591	ENST00000356575	MEGF6	2585289	2586067	pDC_273	openGene2openGene	MS
immune	pDC	rs7187776	chr16	28824359	rs149808056	ENSG00000149923	ENST00000561610	PPP4C	28822507	28824560	pDC_63561	openGene2openGene	T1D
immune	pDC	rs3757387	chr7	128935498	rs3778754	ENSG00000128604	ENST00000357234	IRF5	128934831	128935563	pDC_175884	ocr2openGene	SLE
immune	pDC	rs11246217	chr11	575408	rs56333810	ENSG00000177042	ENST00000397510	TMEM80	575406	576757	pDC_25136	openGene2openGene	SLE
immune	pDC	rs773125	chr12	56042145	rs1131017	ENSG00000258311	ENST00000257899	ENSG00000258311	56041397	56042409	pDC_38756	openGene2openGene	RA
immune	pDC	rs79157249	chr11	118926569	rs74584888	ENSG00000172269	ENST00000682191	DPAGT1	118926245	118926704	pDC_33412	openGene2openGene	CRO
immune	pDC	rs10876864	chr12	56042145	rs1131017	ENSG00000139645	ENST00000680693	ANKRD52	56041397	56042409	pDC_38756	openGene2openGene	ALG
immune	pDC	rs34572943	chr16	31265490	rs1143679	ENSG00000089280	ENST00000568685	FUS	31265093	31265717	pDC_63852	ocr2openGene	SLE
immune	pDC	rs9808753	chr21	33404135	rs9975473	ENSG00000243646	ENST00000498371	IL10RB	33402493	33404497	pDC_108299	openGene2openGene	MS
immune	pDC	rs11246217	chr11	634083	rs12418883	ENSG00000177030	ENST00000693164	DEAF1	634053	634368	pDC_25152	ocr2openGene	SLE
immune	pDC	rs5743618	chr4	38804475	rs5743562	ENSG00000109787	ENST00000514033	KLF3	38803998	38805219	pDC_129516	openGene2openGene	ALG
immune	pDC	rs4690229	chr4	986676	rs4690220	ENSG00000145214	ENST00000509465	DGKQ	986624	987627	pDC_126714	openGene2openGene	SLE
immune	pDC	rs9355260	chr6	159116317	rs6455621	ENSG00000271913	ENST00000655636	TAGAP-AS1	159116238	159117117	pDC_165665	ocr2openGene	MS
immune	pDC	rs5743618	chr4	38783012	rs10012017	ENSG00000174125	ENST00000502213	TLR1	38782841	38783160	pDC_129514	openGene2openGene	ALG
immune	pDC	rs9901869	chr17	47660335	rs7219303	ENSG00000108433	ENST00000639199	GOSR2	47659971	47660575	pDC_70538	openGene2openGene	AS
immune	pDC	rs5743618	chr4	38804814	rs200232721	ENSG00000109787	ENST00000514033	KLF3	38803998	38805219	pDC_129516	openGene2openGene	ALG
immune	pDC	rs3197999	chr3	48685869	rs6792510	ENSG00000164048	ENST00000448461	ZNF589	48685544	48686528	pDC_115802	openGene2openGene	IBD
immune	pDC	rs10200159	chr2	55617974	rs10200159	ENSG00000115355	ENST00000645311	CCDC88A	55616972	55618086	pDC_88406	openGene2openGene	VIT
immune	pDC	rs9611565	chr22	41381311	rs2234053	ENSG00000100412	ENST00000396512	ACO2	41381147	41382551	pDC_111415	openGene2openGene	VIT
immune	pDC	rs57209021	chr17	68168506	rs11656886	ENSG00000108946	ENST00000589228	PRKAR1A	68168315	68169542	pDC_71917	ocr2openGene	T1D
immune	pDC	rs2066819	chr12	56333921	rs80317430	ENSG00000111602	ENST00000553532	TIMELESS	56333337	56334477	pDC_38789	openGene2openGene	PSO
immune	pDC	rs9355260	chr6	159116317	rs6455621	ENSG00000092820	ENST00000476189	EZR	159116238	159117117	pDC_165665	ocr2openGene	MS
immune	pDC	rs28449958	chr16	28880144	rs8055138	ENSG00000178188	ENST00000538342	SH2B1	28879622	28880578	pDC_63571	openGene2openGene	IBD
immune	pDC	rs28449958	chr16	28880144	rs8055138	ENSG00000169682	ENST00000565975	SPNS1	28879622	28880578	pDC_63571	openGene2openGene	IBD
immune	pDC	rs34695944	chr2	60881694	rs67574266	ENSG00000082898	ENST00000676553	XPO1	60880912	60881984	pDC_88730	openGene2openGene	RA
immune	pDC	rs12232003	chr12	53198668	rs12824946	ENSG00000257337	ENST00000546767	ENSG00000257337	53198540	53198728	pDC_38454	openGene2openGene	T1D
immune	pDC	rs28449958	chr16	28822933	rs201131521	ENSG00000169682	ENST00000323081	SPNS1	28822507	28824560	pDC_63561	openGene2openGene	IBD
immune	pDC	rs7187776	chr16	28824359	rs149808056	ENSG00000180209	ENST00000563718	MYLPF	28822507	28824560	pDC_63561	openGene2openGene	T1D
immune	pDC	rs11246217	chr11	634083	rs12418883	ENSG00000174775	ENST00000417302	HRAS	634053	634368	pDC_25152	openGene2openGene	SLE
immune	pDC	rs10200159	chr2	55617974	rs10200159	ENSG00000115239	ENST00000406053	ASB3	55616972	55618086	pDC_88406	openGene2openGene	VIT
immune	pDC	rs1701704	chr12	56041628	rs705704	ENSG00000065357	ENST00000557080	DGKA	56041397	56042409	pDC_38756	openGene2openGene	T1D
immune	pDC	rs3024493	chr1	206766559	rs3024505	ENSG00000162897	ENST00000324863	FCAMR	206766415	206766776	pDC_13006	ocr2openGene	IBD
immune	pDC	rs11246217	chr11	575408	rs56333810	ENSG00000185627	ENST00000525665	PSMD13	575406	576757	pDC_25136	openGene2openGene	SLE
immune	pDC	rs13153019	chr5	177357438	rs4976688	ENSG00000165671	ENST00000347982	NSD1	177357266	177358376	pDC_152265	openGene2openGene	ALG
immune	pDC	rs1170436	chr16	68524564	rs4783649	ENSG00000141076	ENST00000562237	UTP4	68524426	68524766	pDC_65274	ocr2openGene	SLE
immune	pDC	rs3197999	chr3	49873224	rs1317571	ENSG00000164068	ENST00000469978	RNF123	49872729	49873508	pDC_115906	openGene2openGene	IBD
immune	pDC	rs10876864	chr12	56042145	rs1131017	ENSG00000139645	ENST00000680755	ANKRD52	56041397	56042409	pDC_38756	openGene2openGene	ALG
immune	pDC	rs4690229	chr4	973551	rs113075206	ENSG00000127415	ENST00000502910	IDUA	972890	973988	pDC_126712	openGene2openGene	SLE
immune	pDC	rs78521699	chr6	2903350	rs2236276	ENSG00000021355	ENST00000476896	SERPINB1	2902529	2903664	pDC_152816	openGene2openGene	VIT
immune	pDC	rs28449958	chr16	28880144	rs8055138	ENSG00000169682	ENST00000568388	SPNS1	28879622	28880578	pDC_63571	openGene2openGene	IBD
immune	pDC	rs7301381	chr12	8901640	rs6487462	ENSG00000166532	ENST00000535829	RIMKLB	8901511	8901738	pDC_35391	ocr2openGene	T1D
immune	pDC	rs12232003	chr12	53180847	rs59218377	ENSG00000123349	ENST00000628881	PFDN5	53180038	53181211	pDC_38451	openGene2openGene	T1D
immune	pDC	rs9808753	chr21	33403994	rs9974603	ENSG00000159086	ENST00000443785	PAXBP1	33402493	33404497	pDC_108299	openGene2openGene	MS
immune	pDC	rs2256814	chr20	63737451	rs2236510	ENSG00000258366	ENST00000692658	RTEL1	63737091	63737731	pDC_106869	openGene2openGene	MS
immune	pDC	rs11755393	chr6	34792959	rs11757370	ENSG00000064995	ENST00000688059	TAF11	34792947	34793175	pDC_155637	openGene2openGene	SLE
immune	pDC	rs9611565	chr22	41381311	rs2234053	ENSG00000239900	ENST00000623632	ADSL	41381147	41382551	pDC_111415	openGene2openGene	VIT
immune	pDC	rs10200159	chr2	55618001	rs34380337	ENSG00000115239	ENST00000263634	ASB3	55616972	55618086	pDC_88406	openGene2openGene	VIT
immune	pDC	rs12129787	chr1	161523790	rs11811241	ENSG00000118217	ENST00000681541	ATF6	161523594	161524659	pDC_9831	openGene2openGene	SLE
immune	pDC	rs12129787	chr1	161523790	rs11811241	ENSG00000118217	ENST00000681912	ATF6	161523594	161524659	pDC_9831	openGene2openGene	SLE
immune	pDC	rs28449958	chr16	28824361	rs138159013	ENSG00000169682	ENST00000352260	SPNS1	28822507	28824560	pDC_63561	openGene2openGene	IBD
immune	pDC	rs12232003	chr12	53198668	rs12824946	ENSG00000257337	ENST00000656120	ENSG00000257337	53198540	53198728	pDC_38454	openGene2openGene	T1D
immune	pDC	rs4810485	chr20	46111557	rs6074022	ENSG00000101017	ENST00000372276	CD40	46111107	46111677	pDC_105569	ocr2openGene	MS
immune	pDC	rs7120737	chr11	47394344	rs78524236	ENSG00000165912	ENST00000539589	PACSIN3	47394106	47394646	pDC_28411	openGene2openGene	MS
immune	pDC	rs11681718	chr2	102436681	rs34773218	ENSG00000115607	ENST00000497795	IL18RAP	102435620	102436965	pDC_91413	openGene2openGene	SLE
immune	pDC	rs11681718	chr2	102436681	rs34773218	ENSG00000115607	ENST00000687160	IL18RAP	102435620	102436965	pDC_91413	openGene2openGene	SLE
immune	pDC	rs793108	chr10	31133742	rs3839909	ENSG00000148516	ENST00000558440	ZEB1	31133332	31134733	pDC_18041	ocr2openGene	MS
immune	pDC	rs7187776	chr16	28863226	rs62037367	ENSG00000103502	ENST00000563415	CDIPT	28862910	28864210	pDC_63568	openGene2openGene	T1D
immune	pDC	rs793108	chr10	31133742	rs3839909	ENSG00000148516	ENST00000559858	ZEB1	31133332	31134733	pDC_18041	ocr2openGene	MS
immune	pDC	rs793108	chr10	31133742	rs3839909	ENSG00000148516	ENST00000424869	ZEB1	31133332	31134733	pDC_18041	ocr2openGene	MS
immune	pDC	rs11755393	chr6	34792107	rs6934662	ENSG00000064995	ENST00000689560	TAF11	34791473	34792573	pDC_155636	openGene2openGene	SLE
immune	pDC	rs331463	chr11	36469839	rs981982	ENSG00000135362	ENST00000530252	PRR5L	36469776	36470112	pDC_27872	ocr2openGene	RA
immune	pDC	rs4690229	chr4	973657	rs13137144	ENSG00000127415	ENST00000506561	IDUA	972890	973988	pDC_126712	openGene2openGene	SLE
immune	pDC	rs9355260	chr6	159107222	rs7772013	ENSG00000203711	ENST00000693135	LINC02901	159106656	159107230	pDC_165662	openGene2openGene	MS
immune	pDC	rs11065898	chr12	111405393	rs3842307	ENSG00000076513	ENST00000261739	ANKRD13A	111405347	111406265	pDC_43213	openGene2openGene	AS
immune	pDC	rs78521699	chr6	2903350	rs2236276	ENSG00000021355	ENST00000380739	SERPINB1	2902529	2903664	pDC_152816	openGene2openGene	VIT
immune	pDC	rs112006329	chr11	613757	rs59115876	ENSG00000279672	ENST00000623846	ENSG00000279672	613256	613786	pDC_25143	openGene2openGene	SLE
immune	pDC	rs10920052	chr1	200863456	rs7533782	ENSG00000118193	ENST00000614960	KIF14	200862763	200863478	pDC_12364	openGene2openGene	T1D
immune	pDC	rs9926533	chr16	31074149	rs2303222	ENSG00000103496	ENST00000487411	STX4	31074114	31074825	pDC_63817	openGene2openGene	SLE
immune	pDC	rs3757387	chr7	128935498	rs3778754	ENSG00000128604	ENST00000652525	IRF5	128934831	128935563	pDC_175884	ocr2openGene	SLE
immune	pDC	rs2256814	chr20	63737451	rs2236510	ENSG00000258366	ENST00000508582	RTEL1	63737091	63737731	pDC_106869	openGene2openGene	MS
immune	pDC	rs7187776	chr16	28824359	rs149808056	ENSG00000149923	ENST00000567828	PPP4C	28822507	28824560	pDC_63561	openGene2openGene	T1D
immune	pDC	rs4943794	chr13	40666646	rs1957550236	ENSG00000120697	ENST00000239891	ALG5	40666261	40667526	pDC_46341	openGene2openGene	ALG
immune	pDC	rs28449958	chr16	28822933	rs201131521	ENSG00000103495	ENST00000566906	MAZ	28822507	28824560	pDC_63561	openGene2openGene	IBD
immune	pDC	rs3197999	chr3	50632647	rs2040397	ENSG00000145041	ENST00000504652	DCAF1	50632433	50632940	pDC_116011	ocr2openGene	IBD
immune	pDC	rs11246217	chr11	575800	rs34793529	ENSG00000142082	ENST00000532956	SIRT3	575406	576757	pDC_25136	openGene2openGene	SLE
immune	pDC	rs4810485	chr20	46111557	rs6074022	ENSG00000101017	ENST00000372285	CD40	46111107	46111677	pDC_105569	ocr2openGene	MS
immune	pDC	rs9355260	chr6	159107100	rs7748054	ENSG00000271913	ENST00000690645	TAGAP-AS1	159106656	159107230	pDC_165662	openGene2openGene	MS
immune	pDC	rs4690229	chr4	973551	rs113075206	ENSG00000127415	ENST00000508168	IDUA	972890	973988	pDC_126712	openGene2openGene	SLE
immune	pDC	rs9808753	chr21	33403846	rs9975155	ENSG00000159086	ENST00000443785	PAXBP1	33402493	33404497	pDC_108299	openGene2openGene	MS
immune	pDC	rs4810485	chr20	46111557	rs6074022	ENSG00000101017	ENST00000695670	CD40	46111107	46111677	pDC_105569	ocr2openGene	MS
immune	pDC	rs1170436	chr16	68530221	rs1728770	ENSG00000102908	ENST00000393742	NFAT5	68529754	68530646	pDC_65277	openGene2openGene	SLE
immune	pDC	rs9926533	chr16	31106068	rs56314408	ENSG00000099364	ENST00000427128	FBXL19	31105684	31106143	pDC_63822	openGene2openGene	SLE
immune	pDC	rs2256814	chr20	63737186	rs1275330	ENSG00000258366	ENST00000692658	RTEL1	63737091	63737731	pDC_106869	openGene2openGene	MS
immune	pDC	rs62149416	chr2	60881694	rs67574266	ENSG00000028116	ENST00000432057	VRK2	60880912	60881984	pDC_88730	openGene2openGene	PSO
immune	pDC	rs9355260	chr6	159107100	rs7748054	ENSG00000203711	ENST00000692856	LINC02901	159106656	159107230	pDC_165662	openGene2openGene	MS
immune	pDC	rs5743618	chr4	38806033	rs5743551	ENSG00000078177	ENST00000515550	N4BP2	38805452	38806084	pDC_129517	openGene2openGene	ALG
immune	pDC	rs78865465	chr12	55974117	rs75639074	ENSG00000065357	ENST00000552335	DGKA	55973380	55974224	pDC_38745	openGene2openGene	T1D
immune	pDC	rs28449958	chr16	28822933	rs201131521	ENSG00000213658	ENST00000566415	LAT	28822507	28824560	pDC_63561	openGene2openGene	IBD
immune	pDC	rs57095329	chr5	160467536	rs73318382	ENSG00000038274	ENST00000695023	MAT2B	160467411	160468299	pDC_151199	openGene2openGene	SLE
immune	pDC	rs1920296	chr3	121835005	rs72421117	ENSG00000114023	ENST00000688794	FAM162A	121834603	121835771	pDC_120607	openGene2openGene	MS
immune	pDC	rs2066819	chr12	56334474	chr12:56334474:GA:G	ENSG00000181852	ENST00000552244	RNF41	56333337	56334477	pDC_38789	openGene2openGene	PSO
immune	pDC	rs79157249	chr11	118926544	rs76598569	ENSG00000110395	ENST00000637974	CBL	118926245	118926704	pDC_33412	openGene2openGene	CRO
immune	pDC	rs7187776	chr16	28863883	rs11864750	ENSG00000103502	ENST00000564296	CDIPT	28862910	28864210	pDC_63568	openGene2openGene	T1D
immune	pDC	rs2236262	chr14	68816213	rs168961	ENSG00000182185	ENST00000487861	RAD51B	68816148	68817084	pDC_53967	ocr2openGene	MS
immune	pDC	rs7775055	chr6	32686046	rs199526678	ENSG00000196126	ENST00000696610	HLA-DRB1	32685567	32686090	pDC_155338	ocr2openGene	JIA
immune	pDC	rs479844	chr11	65791795	rs10791824	ENSG00000172977	ENST00000525600	KAT5	65791685	65792611	pDC_29575	openGene2openGene	ALG
immune	pDC	rs7723899	chr5	96896541	rs200833468	ENSG00000164307	ENST00000296754	ERAP1	96896248	96897470	pDC_146068	openGene2openGene	CRO
immune	pDC	rs1966115	chr8	78665491	rs3808619	ENSG00000164683	ENST00000337919	HEY1	78665375	78666542	pDC_183852	openGene2openGene	SLE
immune	pDC	rs3197999	chr3	49171432	rs4955420	ENSG00000067560	ENST00000676712	RHOA	49171056	49171844	pDC_115846	openGene2openGene	IBD
immune	pDC	rs2256814	chr20	63737186	rs1275330	ENSG00000258366	ENST00000684971	RTEL1	63737091	63737731	pDC_106869	openGene2openGene	MS
immune	pDC	rs10200159	chr2	55618001	rs34380337	ENSG00000115239	ENST00000414369	ASB3	55616972	55618086	pDC_88406	openGene2openGene	VIT
immune	pDC	rs10883723	chr10	102503918	rs3818470	ENSG00000166167	ENST00000408038	BTRC	102503671	102504077	pDC_22962	openGene2openGene	ALG
immune	pDC	rs11246217	chr11	575800	rs34793529	ENSG00000279672	ENST00000623846	ENSG00000279672	575406	576757	pDC_25136	openGene2openGene	SLE
immune	pDC	rs3748816	chr1	2585342	rs60733400	ENSG00000157881	ENST00000502770	PANK4	2585289	2586067	pDC_273	openGene2openGene	CEL
immune	pDC	rs13153019	chr5	177357438	rs4976688	ENSG00000131187	ENST00000502854	F12	177357266	177358376	pDC_152265	openGene2openGene	ALG
immune	pDC	rs7187776	chr16	28824359	rs149808056	ENSG00000149923	ENST00000562664	PPP4C	28822507	28824560	pDC_63561	openGene2openGene	T1D
immune	pDC	rs5743618	chr4	38857718	rs17616481	ENSG00000163682	ENST00000437992	RPL9	38857443	38858176	pDC_129521	openGene2openGene	ALG
immune	pDC	rs3093017	chr6	167120802	rs3093023	ENSG00000026297	ENST00000684236	RNASET2	167120707	167120911	pDC_166294	openGene2openGene	CRO
immune	pDC	rs7187776	chr16	28824359	rs149808056	ENSG00000180209	ENST00000563728	MYLPF	28822507	28824560	pDC_63561	openGene2openGene	T1D
immune	pDC	rs28449958	chr16	28863883	rs11864750	ENSG00000178952	ENST00000313511	TUFM	28862910	28864210	pDC_63568	openGene2openGene	IBD
immune	pDC	rs11246217	chr11	575800	rs34793529	ENSG00000142082	ENST00000525319	SIRT3	575406	576757	pDC_25136	openGene2openGene	SLE
immune	pDC	rs11755393	chr6	34792385	rs7769961	ENSG00000064995	ENST00000685682	TAF11	34791473	34792573	pDC_155636	openGene2openGene	SLE
immune	pDC	rs7187776	chr16	28864161	rs7193733	ENSG00000103502	ENST00000563893	CDIPT	28862910	28864210	pDC_63568	openGene2openGene	T1D
immune	pDC	rs7723899	chr5	96896995	rs2548535	ENSG00000246763	ENST00000505677	RGMB-AS1	96896248	96897470	pDC_146068	openGene2openGene	CRO
immune	pDC	rs9611565	chr22	41381311	rs2234053	ENSG00000100412	ENST00000678269	ACO2	41381147	41382551	pDC_111415	openGene2openGene	VIT
immune	pDC	rs149010539	chr3	49673997	chr3:49711430	ENSG00000164076	ENST00000487726	CAMKV	49673623	49674776	pDC_115881	openGene2openGene	CRO
immune	pDC	rs12727642	chr1	7961680	rs17523802	ENSG00000237436	ENST00000442889	CAMTA1-DT	7961091	7962001	pDC_578	openGene2openGene	CEL
immune	pDC	rs3197999	chr3	48685869	rs6792510	ENSG00000164048	ENST00000440261	ZNF589	48685544	48686528	pDC_115802	openGene2openGene	IBD
immune	pDC	rs112006329	chr11	575800	rs34793529	ENSG00000142082	ENST00000532956	SIRT3	575406	576757	pDC_25136	openGene2openGene	SLE
immune	pDC	rs131658	chr22	21568075	rs140491	ENSG00000100023	ENST00000681791	PPIL2	21567534	21568476	pDC_109754	openGene2openGene	SLE
immune	pDC	rs7120737	chr11	47611954	rs7931089	ENSG00000149182	ENST00000627920	ARFGAP2	47611235	47612078	pDC_28445	ocr2openGene	MS
immune	pDC	rs3093017	chr6	167120802	rs3093023	ENSG00000026297	ENST00000683333	RNASET2	167120707	167120911	pDC_166294	openGene2openGene	CRO
immune	pDC	rs11681718	chr2	102424707	rs887971	ENSG00000115607	ENST00000450855	IL18RAP	102424590	102425171	pDC_91409	openGene2openGene	SLE
immune	pDC	rs5758343	chr22	41444403	rs106860	ENSG00000100417	ENST00000466645	PMM1	41444380	41444756	pDC_111421	ocr2openGene	ALG
immune	pDC	rs57209021	chr17	68168777	rs57209021	ENSG00000108946	ENST00000588178	PRKAR1A	68168315	68169542	pDC_71917	ocr2openGene	T1D
immune	pDC	rs10200159	chr2	55618001	rs34380337	ENSG00000115355	ENST00000471947	CCDC88A	55616972	55618086	pDC_88406	openGene2openGene	VIT
immune	pDC	rs9611565	chr22	41381311	rs2234053	ENSG00000100412	ENST00000471094	ACO2	41381147	41382551	pDC_111415	openGene2openGene	VIT
immune	pDC	rs11335233	chr3	188359798	rs11709472	ENSG00000285938	ENST00000648485	ENSG00000285938	188358872	188360006	pDC_125687	ocr2openGene	HT
immune	pDC	rs3801810	chr7	26865151	rs73069540	ENSG00000122566	ENST00000356674	HNRNPA2B1	26863552	26865188	pDC_168592	openGene2openGene	CRO
immune	pDC	rs694739	chr11	64340263	rs663743	ENSG00000149781	ENST00000541252	FERMT3	64340040	64341172	pDC_29335	openGene2openGene	MS
immune	pDC	rs4976646	chr5	177363161	rs67111717	ENSG00000183258	ENST00000511040	DDX41	177362809	177363450	pDC_152267	openGene2openGene	MS
immune	pDC	rs9652601	chr16	11078252	rs2058531	ENSG00000199668	ENST00000362798	Y_RNA	11077998	11078267	pDC_62690	ocr2openGene	SLE
immune	pDC	rs9926533	chr16	31074149	rs2303222	ENSG00000255439	ENST00000529564	ENSG00000255439	31074114	31074825	pDC_63817	openGene2openGene	SLE
immune	pDC	rs60131261	chr6	29965088	rs9357088	ENSG00000204642	ENST00000482257	HLA-F	29964813	29965426	pDC_154997	ocr2openGene	VIT
immune	pDC	rs2256814	chr20	63737186	rs1275330	ENSG00000196421	ENST00000636176	C20orf204	63737091	63737731	pDC_106869	openGene2openGene	MS
immune	pDC	rs2038255	chr14	35122110	rs28365850	ENSG00000100906	ENST00000557140	NFKBIA	35121549	35123028	pDC_51840	openGene2openGene	ECZ
immune	pDC	rs2038255	chr14	35122110	rs28365850	ENSG00000100906	ENST00000555629	NFKBIA	35121549	35123028	pDC_51840	openGene2openGene	ECZ
immune	pDC	rs17035378	chr2	68388953	rs2120334	ENSG00000197223	ENST00000409302	C1D	68388782	68389051	pDC_89270	openGene2openGene	CEL
immune	pDC	rs11246217	chr11	575408	rs56333810	ENSG00000142082	ENST00000524564	SIRT3	575406	576757	pDC_25136	openGene2openGene	SLE
immune	pDC	rs7948458	chr11	2151600	rs7948458	ENSG00000117984	ENST00000236671	CTSD	2151450	2152284	pDC_25378	openGene2openGene	T1D
immune	pDC	rs4810485	chr20	46111557	rs6074022	ENSG00000101017	ENST00000695672	CD40	46111107	46111677	pDC_105569	ocr2openGene	MS
immune	pDC	rs28449958	chr16	28880144	rs8055138	ENSG00000169682	ENST00000311008	SPNS1	28879622	28880578	pDC_63571	openGene2openGene	IBD
immune	pDC	rs9808753	chr21	33403128	rs8134145	ENSG00000243646	ENST00000696765	IL10RB	33402493	33404497	pDC_108299	openGene2openGene	MS
immune	pDC	rs5758343	chr22	41381554	rs9607799	ENSG00000100142	ENST00000407936	POLR2F	41381147	41382551	pDC_111415	openGene2openGene	ALG
immune	pDC	rs7723899	chr5	96896546	chr5:96232250	ENSG00000246763	ENST00000505677	RGMB-AS1	96896248	96897470	pDC_146068	openGene2openGene	CRO
immune	pDC	rs4690229	chr4	973657	rs13137144	ENSG00000127415	ENST00000508168	IDUA	972890	973988	pDC_126712	openGene2openGene	SLE
immune	pDC	rs1887428	chr9	4984530	rs1887428	ENSG00000232104	ENST00000691026	RFX3-DT	4984321	4986128	pDC_189447	openGene2openGene	IBD
immune	pDC	rs9901869	chr17	47660335	rs7219303	ENSG00000108433	ENST00000415811	GOSR2	47659971	47660575	pDC_70538	openGene2openGene	AS
immune	pDC	rs10200159	chr2	55617974	rs10200159	ENSG00000115355	ENST00000471947	CCDC88A	55616972	55618086	pDC_88406	openGene2openGene	VIT
immune	pDC	rs7187776	chr16	28863883	rs11864750	ENSG00000103502	ENST00000566113	CDIPT	28862910	28864210	pDC_63568	openGene2openGene	T1D
immune	pDC	rs3197999	chr3	50292395	rs1076872	ENSG00000145041	ENST00000423656	DCAF1	50292015	50293086	pDC_115956	openGene2openGene	IBD
immune	pDC	rs1966115	chr8	78665491	rs3808619	ENSG00000164683	ENST00000674439	HEY1	78665375	78666542	pDC_183852	openGene2openGene	SLE
immune	pDC	rs7723899	chr5	96958225	rs2351010	ENSG00000164308	ENST00000508077	ERAP2	96957785	96958683	pDC_146075	openGene2openGene	CRO
immune	pDC	rs112006329	chr11	613757	rs59115876	ENSG00000185522	ENST00000486629	LMNTD2	613256	613786	pDC_25143	openGene2openGene	SLE
immune	pDC	rs11624293	chr14	88006251	rs8005161	ENSG00000054983	ENST00000474294	GALC	88006068	88006789	pDC_55225	ocr2openGene	AS
immune	pDC	rs7120737	chr11	47611954	rs7931089	ENSG00000149182	ENST00000529599	ARFGAP2	47611235	47612078	pDC_28445	ocr2openGene	MS
immune	pDC	rs5758343	chr22	41381554	rs9607799	ENSG00000100417	ENST00000216259	PMM1	41381147	41382551	pDC_111415	openGene2openGene	ALG
immune	pDC	rs12114284	chr8	78665491	rs3808619	ENSG00000164683	ENST00000674418	HEY1	78665375	78666542	pDC_183852	openGene2openGene	SLE
immune	pDC	rs7552167	chr1	24189897	rs113333331	ENSG00000001460	ENST00000374409	STPG1	24189491	24189910	pDC_1797	openGene2openGene	PSO
immune	pDC	rs5743618	chr4	38804841	rs74288437	ENSG00000078177	ENST00000515550	N4BP2	38803998	38805219	pDC_129516	openGene2openGene	ALG
immune	pDC	rs78865465	chr12	55974117	rs75639074	ENSG00000065357	ENST00000548047	DGKA	55973380	55974224	pDC_38745	openGene2openGene	T1D
immune	pDC	rs79157249	chr11	118926294	rs73575428	ENSG00000110395	ENST00000637974	CBL	118926245	118926704	pDC_33412	openGene2openGene	CRO
immune	pDC	rs9901869	chr17	47660335	rs7219303	ENSG00000108433	ENST00000576910	GOSR2	47659971	47660575	pDC_70538	openGene2openGene	AS
immune	pDC	rs4976646	chr5	177363161	rs67111717	ENSG00000183258	ENST00000504781	DDX41	177362809	177363450	pDC_152267	openGene2openGene	MS
immune	pDC	rs7595717	chr2	68388953	rs2120334	ENSG00000236259	ENST00000428093	PPIAP64	68388782	68389051	pDC_89270	openGene2openGene	MS
immune	pDC	rs78521699	chr6	2903278	rs12192148	ENSG00000021355	ENST00000490094	SERPINB1	2902529	2903664	pDC_152816	openGene2openGene	VIT
immune	pDC	rs13153019	chr5	177357611	rs4075959	ENSG00000183258	ENST00000629036	DDX41	177357266	177358376	pDC_152265	openGene2openGene	ALG
immune	pDC	rs9355260	chr6	159107907	rs725786	ENSG00000203711	ENST00000658761	LINC02901	159107488	159108034	pDC_165663	openGene2openGene	MS
immune	pDC	rs2236262	chr14	68816213	rs168961	ENSG00000182185	ENST00000390683	RAD51B	68816148	68817084	pDC_53967	ocr2openGene	MS
immune	pDC	rs7512552	chr1	150487216	rs3840449	ENSG00000143437	ENST00000505979	ARNT	150486974	150487703	pDC_8719	openGene2openGene	ECZ
immune	pDC	rs10790268	chr11	118790689	rs57494551	ENSG00000149428	ENST00000543287	HYOU1	118790442	118791542	pDC_33386	openGene2openGene	RA
immune	pDC	rs2143178	chr22	39264824	rs2143178	ENSG00000100311	ENST00000331163	PDGFB	39264317	39265089	pDC_111206	openGene2openGene	IBD
immune	pDC	rs2066819	chr12	56334216	rs2371494	ENSG00000181852	ENST00000547967	RNF41	56333337	56334477	pDC_38789	openGene2openGene	PSO
immune	pDC	rs34572943	chr16	31265490	rs1143679	ENSG00000089280	ENST00000487509	FUS	31265093	31265717	pDC_63852	ocr2openGene	SLE
immune	pDC	rs2592555	chr11	36363686	rs17615296	ENSG00000135362	ENST00000526682	PRR5L	36363220	36364166	pDC_27852	openGene2openGene	ECZ
immune	pDC	rs4690229	chr4	973657	rs13137144	ENSG00000145214	ENST00000502309	DGKQ	972890	973988	pDC_126712	openGene2openGene	SLE
immune	pDC	rs7723899	chr5	96897102	rs2161657	ENSG00000246763	ENST00000505677	RGMB-AS1	96896248	96897470	pDC_146068	openGene2openGene	CRO
immune	pDC	rs7187776	chr16	28863883	rs11864750	ENSG00000103502	ENST00000570016	CDIPT	28862910	28864210	pDC_63568	openGene2openGene	T1D
immune	pDC	rs1887428	chr9	4984530	rs1887428	ENSG00000232104	ENST00000691391	RFX3-DT	4984321	4986128	pDC_189447	openGene2openGene	IBD
immune	pDC	rs7187776	chr16	28863883	rs11864750	ENSG00000103502	ENST00000563893	CDIPT	28862910	28864210	pDC_63568	openGene2openGene	T1D
immune	pDC	rs7723899	chr5	96896698	rs2548536	ENSG00000164308	ENST00000508077	ERAP2	96896248	96897470	pDC_146068	openGene2openGene	CRO
immune	pDC	rs1800693	chr12	6341779	rs767455	ENSG00000139190	ENST00000544432	VAMP1	6341519	6341938	pDC_35140	openGene2openGene	MS
immune	pDC	rs9901869	chr17	47660335	rs7219303	ENSG00000108433	ENST00000640806	GOSR2	47659971	47660575	pDC_70538	openGene2openGene	AS
immune	pDC	rs36016881	chr1	7961850	rs200968609	ENSG00000237436	ENST00000442889	CAMTA1-DT	7961091	7962001	pDC_578	openGene2openGene	IBD
immune	pDC	rs9469899	chr6	34609999	rs2814978	ENSG00000225339	ENST00000593917	ENSG00000225339	34609403	34610097	pDC_155627	ocr2openGene	GD
immune	pDC	rs11624293	chr14	88006251	rs8005161	ENSG00000054983	ENST00000557316	GALC	88006068	88006789	pDC_55225	ocr2openGene	AS
immune	pDC	rs2988277	chr1	167455687	rs2949661	ENSG00000143190	ENST00000442313	POU2F1	167454750	167456448	pDC_10118	openGene2openGene	ALG
immune	pDC	rs11681718	chr2	102436681	rs34773218	ENSG00000115590	ENST00000441002	IL1R2	102435620	102436965	pDC_91413	openGene2openGene	SLE
immune	pDC	rs7723899	chr5	96897102	rs2161657	ENSG00000247121	ENST00000659319	ENSG00000247121	96896248	96897470	pDC_146068	openGene2openGene	CRO
immune	pDC	rs9355260	chr6	159117033	rs4708812	ENSG00000271913	ENST00000668318	TAGAP-AS1	159116238	159117117	pDC_165665	ocr2openGene	MS
immune	pDC	rs367569	chr16	11255821	rs243332	ENSG00000122299	ENST00000572781	ZC3H7A	11255668	11256409	pDC_62721	openGene2openGene	PSO
immune	pDC	rs180977001	chr3	58332750	rs185407974	ENSG00000272360	ENST00000607592	ENSG00000272360	58332572	58333844	pDC_116547	openGene2openGene	SLE
immune	pDC	rs9355260	chr6	159107222	rs7772013	ENSG00000203711	ENST00000655791	LINC02901	159106656	159107230	pDC_165662	openGene2openGene	MS
immune	pDC	rs231725	chr2	203909720	rs3116518	ENSG00000119004	ENST00000461371	CYP20A1	203908959	203909971	pDC_99167	ocr2openGene	T1D
immune	pDC	rs1170436	chr16	68530587	rs1645934	ENSG00000102908	ENST00000567990	NFAT5	68529754	68530646	pDC_65277	openGene2openGene	SLE
immune	pDC	rs28449958	chr16	28880144	rs8055138	ENSG00000169682	ENST00000568900	SPNS1	28879622	28880578	pDC_63571	openGene2openGene	IBD
immune	pDC	rs2236262	chr14	68794755	rs2236262	ENSG00000182185	ENST00000479335	RAD51B	68794287	68794763	pDC_53961	openGene2openGene	MS
immune	pDC	rs5758343	chr22	41381237	rs2234052	ENSG00000239900	ENST00000636124	ADSL	41381147	41382551	pDC_111415	openGene2openGene	ALG
immune	pDC	rs10068717	chr5	142110356	rs12653866	ENSG00000013561	ENST00000507291	RNF14	142110085	142110514	pDC_149667	openGene2openGene	ALG
immune	pDC	rs9926533	chr16	31074149	rs2303222	ENSG00000089280	ENST00000380244	FUS	31074114	31074825	pDC_63817	openGene2openGene	SLE
immune	pDC	rs9355260	chr6	159116839	rs4708811	ENSG00000271913	ENST00000656128	TAGAP-AS1	159116238	159117117	pDC_165665	ocr2openGene	MS
immune	pDC	rs10760123	chr9	120897026	rs1860823	ENSG00000056558	ENST00000540010	TRAF1	120896876	120897595	pDC_195615	ocr2openGene	ALG
immune	pDC	rs11681718	chr2	102424707	rs887971	ENSG00000115604	ENST00000233957	IL18R1	102424590	102425171	pDC_91409	openGene2openGene	SLE
immune	pDC	rs78037977	chr1	172746562	rs78037977	ENSG00000185278	ENST00000367701	ZBTB37	172746232	172746706	pDC_10456	ocr2openGene	VIT
immune	pDC	rs17849502	chr1	183471396	rs41272536	ENSG00000116701	ENST00000413720	NCF2	183471032	183473387	pDC_11133	openGene2openGene	SLE
immune	pDC	rs12142199	chr1	1308516	rs61766198	ENSG00000160087	ENST00000502382	UBE2J2	1307739	1308840	pDC_102	openGene2openGene	SLE
immune	pDC	rs9926533	chr16	31074149	rs2303222	ENSG00000103496	ENST00000460668	STX4	31074114	31074825	pDC_63817	openGene2openGene	SLE
immune	pDC	rs11755393	chr6	34792959	rs11757370	ENSG00000064995	ENST00000693593	TAF11	34792947	34793175	pDC_155637	openGene2openGene	SLE
immune	pDC	rs149010539	chr3	49673997	chr3:49711430	ENSG00000164076	ENST00000466940	CAMKV	49673623	49674776	pDC_115881	openGene2openGene	CRO
immune	pDC	rs3093017	chr6	167120802	rs3093023	ENSG00000026297	ENST00000611959	RNASET2	167120707	167120911	pDC_166294	openGene2openGene	CRO
immune	pDC	rs3801810	chr7	26864711	rs17323934	ENSG00000122566	ENST00000676524	HNRNPA2B1	26863552	26865188	pDC_168592	openGene2openGene	CRO
immune	pDC	rs9611565	chr22	41381879	rs2234058	ENSG00000239900	ENST00000623632	ADSL	41381147	41382551	pDC_111415	openGene2openGene	VIT
immune	pDC	rs1701704	chr12	55996580	rs772920	ENSG00000111540	ENST00000551459	RAB5B	55996173	55996690	pDC_38749	openGene2openGene	T1D
immune	pDC	rs11065898	chr12	111405393	rs3842307	ENSG00000076513	ENST00000550404	ANKRD13A	111405347	111406265	pDC_43213	openGene2openGene	AS
immune	pDC	rs398097167	chr10	99530241	rs10883368	ENSG00000014919	ENST00000370483	COX15	99530154	99530567	pDC_22675	openGene2openGene	UC
immune	pDC	rs11755393	chr6	34792548	rs7752060	ENSG00000064995	ENST00000693481	TAF11	34791473	34792573	pDC_155636	openGene2openGene	SLE
immune	pDC	rs10876864	chr12	56042145	rs1131017	ENSG00000135404	ENST00000550050	CD63	56041397	56042409	pDC_38756	openGene2openGene	ALG
immune	pDC	rs57095329	chr5	160467840	rs57095329	ENSG00000038274	ENST00000695023	MAT2B	160467411	160468299	pDC_151199	openGene2openGene	SLE
immune	pDC	rs367569	chr16	11255821	rs243332	ENSG00000122299	ENST00000355758	ZC3H7A	11255668	11256409	pDC_62721	openGene2openGene	PSO
immune	pDC	rs2066819	chr12	56300477	rs2695789	ENSG00000111540	ENST00000553116	RAB5B	56299716	56300649	pDC_38787	openGene2openGene	PSO
immune	pDC	rs8042861	chr15	90529825	rs112060611	ENSG00000140564	ENST00000681865	FURIN	90529348	90530944	pDC_61103	openGene2openGene	MS
immune	pDC	rs5758343	chr22	41444403	rs106860	ENSG00000100417	ENST00000216259	PMM1	41444380	41444756	pDC_111421	ocr2openGene	ALG
immune	pDC	rs9611565	chr22	41381879	rs2234058	ENSG00000100142	ENST00000484894	POLR2F	41381147	41382551	pDC_111415	openGene2openGene	VIT
immune	pDC	rs8054198	chr16	10944503	rs8054198	ENSG00000182831	ENST00000327827	C16orf72	10944153	10944945	pDC_62666	openGene2openGene	SLE
immune	pDC	rs36016881	chr1	7961913	rs35675666	ENSG00000237436	ENST00000442889	CAMTA1-DT	7961091	7962001	pDC_578	openGene2openGene	IBD
immune	pDC	rs60131261	chr6	29965120	rs3903160	ENSG00000204642	ENST00000334668	HLA-F	29964813	29965426	pDC_154997	ocr2openGene	VIT
immune	pDC	rs12114284	chr8	78665491	rs3808619	ENSG00000164683	ENST00000519075	HEY1	78665375	78666542	pDC_183852	openGene2openGene	SLE
immune	pDC	rs7595717	chr2	68362190	rs17035355	ENSG00000138069	ENST00000494188	RAB1A	68362037	68362526	pDC_89259	openGene2openGene	MS
immune	pDC	rs13153019	chr5	177357438	rs4976688	ENSG00000183258	ENST00000509576	DDX41	177357266	177358376	pDC_152265	openGene2openGene	ALG
immune	pDC	rs2236262	chr14	68816170	rs194746	ENSG00000182185	ENST00000479335	RAD51B	68816148	68817084	pDC_53967	ocr2openGene	MS
immune	pDC	rs5758343	chr22	41381879	rs2234058	ENSG00000239900	ENST00000636124	ADSL	41381147	41382551	pDC_111415	openGene2openGene	ALG
immune	pDC	rs3197999	chr3	49171432	rs4955420	ENSG00000067560	ENST00000677684	RHOA	49171056	49171844	pDC_115846	openGene2openGene	IBD
immune	pDC	rs1048990	chr14	35292469	rs1048990	ENSG00000092148	ENST00000692835	HECTD1	35291720	35292854	pDC_51859	openGene2openGene	ALG
immune	pDC	rs3197999	chr3	49873224	rs1317571	ENSG00000164068	ENST00000443204	RNF123	49872729	49873508	pDC_115906	openGene2openGene	IBD
immune	pDC	rs4810485	chr20	46111557	rs6074022	ENSG00000101017	ENST00000477696	CD40	46111107	46111677	pDC_105569	ocr2openGene	MS
immune	pDC	rs5743618	chr4	38857718	rs17616481	ENSG00000163682	ENST00000645894	RPL9	38857443	38858176	pDC_129521	openGene2openGene	ALG
immune	pDC	rs3197999	chr3	49873224	rs1317571	ENSG00000164068	ENST00000457726	RNF123	49872729	49873508	pDC_115906	openGene2openGene	IBD
immune	pDC	rs1170436	chr16	68530283	rs1728769	ENSG00000102908	ENST00000567239	NFAT5	68529754	68530646	pDC_65277	openGene2openGene	SLE
immune	pDC	rs3748816	chr1	2585342	rs60733400	ENSG00000157881	ENST00000486396	PANK4	2585289	2586067	pDC_273	openGene2openGene	CEL
immune	pDC	rs1701704	chr12	55996580	rs772920	ENSG00000111540	ENST00000628569	RAB5B	55996173	55996690	pDC_38749	openGene2openGene	T1D
immune	pDC	rs112006329	chr11	634083	rs12418883	ENSG00000177030	ENST00000693164	DEAF1	634053	634368	pDC_25152	ocr2openGene	SLE
immune	pDC	rs2592555	chr11	36363686	rs17615296	ENSG00000135362	ENST00000532578	PRR5L	36363220	36364166	pDC_27852	openGene2openGene	ECZ
immune	pDC	rs11755393	chr6	34792177	rs6457791	ENSG00000064995	ENST00000685682	TAF11	34791473	34792573	pDC_155636	openGene2openGene	SLE
immune	pDC	rs9611565	chr22	41381909	rs2234059	ENSG00000239900	ENST00000623632	ADSL	41381147	41382551	pDC_111415	openGene2openGene	VIT
immune	pDC	rs1170436	chr16	68530221	rs1728770	ENSG00000102908	ENST00000567239	NFAT5	68529754	68530646	pDC_65277	openGene2openGene	SLE
immune	pDC	rs112006329	chr11	634083	rs12418883	ENSG00000174775	ENST00000462734	HRAS	634053	634368	pDC_25152	openGene2openGene	SLE
immune	pDC	rs2256814	chr20	63737451	rs2236510	ENSG00000196421	ENST00000463337	C20orf204	63737091	63737731	pDC_106869	openGene2openGene	MS
immune	pDC	rs36016881	chr1	7982342	rs161800	ENSG00000074800	ENST00000643438	ENO1	7982292	7982744	pDC_581	openGene2openGene	IBD
immune	pDC	rs28449958	chr16	28824361	rs138159013	ENSG00000169682	ENST00000561868	SPNS1	28822507	28824560	pDC_63561	openGene2openGene	IBD
immune	pDC	rs4690229	chr4	973551	rs113075206	ENSG00000145214	ENST00000502309	DGKQ	972890	973988	pDC_126712	openGene2openGene	SLE
immune	pDC	rs7120737	chr11	47394344	rs78524236	ENSG00000165912	ENST00000528201	PACSIN3	47394106	47394646	pDC_28411	openGene2openGene	MS
immune	pDC	rs11755393	chr6	34792177	rs6457791	ENSG00000064995	ENST00000420584	TAF11	34791473	34792573	pDC_155636	openGene2openGene	SLE
immune	pDC	rs12445568	chr16	30958236	rs62055866	ENSG00000260625	ENST00000569782	ENSG00000260625	30957407	30958419	pDC_63801	openGene2openGene	PSO
immune	pDC	rs2736337	chr8	11493510	rs4840568	ENSG00000164733	ENST00000678357	CTSB	11491867	11493579	pDC_178788	openGene2openGene	RA
immune	pDC	rs72663304	chr5	111704600	rs79047256	ENSG00000224032	ENST00000427306	EPB41L4A-AS1	111704569	111704969	pDC_147218	ocr2openGene	T1D
immune	pDC	rs60131261	chr6	29834913	rs9380145	ENSG00000272236	ENST00000606834	ENSG00000272236	29834857	29835126	pDC_154985	ocr2openGene	VIT
immune	pDC	rs1966115	chr8	78665491	rs3808619	ENSG00000164683	ENST00000523976	HEY1	78665375	78666542	pDC_183852	openGene2openGene	SLE
immune	pDC	rs60131261	chr6	29966303	rs6935024	ENSG00000272236	ENST00000606834	ENSG00000272236	29966051	29966317	pDC_154999	ocr2openGene	VIT
immune	pDC	rs11681718	chr2	102436681	rs34773218	ENSG00000205716	ENST00000421987	FAM183DP	102435620	102436965	pDC_91413	openGene2openGene	SLE
immune	pDC	rs4976646	chr5	177357447	rs4976689	ENSG00000183258	ENST00000506965	DDX41	177357266	177358376	pDC_152265	openGene2openGene	MS
immune	pDC	rs7723899	chr5	96896641	rs56321917	ENSG00000286828	ENST00000654632	ENSG00000286828	96896248	96897470	pDC_146068	openGene2openGene	CRO
immune	pDC	rs7187776	chr16	28824359	rs149808056	ENSG00000149923	ENST00000568810	PPP4C	28822507	28824560	pDC_63561	openGene2openGene	T1D
immune	pDC	rs2236262	chr14	68816170	rs194746	ENSG00000182185	ENST00000390683	RAD51B	68816148	68817084	pDC_53967	ocr2openGene	MS
immune	pDC	rs508970	chr11	61129867	rs10897141	ENSG00000013725	ENST00000542157	CD6	61129469	61130287	pDC_28976	ocr2openGene	RA
immune	pDC	rs3801810	chr7	26864042	rs73069539	ENSG00000122566	ENST00000676746	HNRNPA2B1	26863552	26865188	pDC_168592	openGene2openGene	CRO
immune	pDC	rs9611565	chr22	41381909	rs2234059	ENSG00000100412	ENST00000396512	ACO2	41381147	41382551	pDC_111415	openGene2openGene	VIT
immune	pDC	rs28449958	chr16	28822933	rs201131521	ENSG00000169682	ENST00000565975	SPNS1	28822507	28824560	pDC_63561	openGene2openGene	IBD
immune	pDC	rs4976646	chr5	177363161	rs67111717	ENSG00000183258	ENST00000504807	DDX41	177362809	177363450	pDC_152267	openGene2openGene	MS
immune	pDC	rs7132277	chr12	123364549	rs7485502	ENSG00000111361	ENST00000543940	EIF2B1	123364367	123365994	pDC_44084	openGene2openGene	MS
immune	pDC	rs564976	chr3	160012892	rs6808498	ENSG00000151967	ENST00000483730	SCHIP1	160011930	160012935	pDC_123570	openGene2openGene	SLE
immune	pDC	rs79157249	chr11	118926294	rs73575428	ENSG00000172269	ENST00000682192	DPAGT1	118926245	118926704	pDC_33412	openGene2openGene	CRO
immune	pDC	rs78865465	chr12	55974117	rs75639074	ENSG00000065357	ENST00000549079	DGKA	55973380	55974224	pDC_38745	openGene2openGene	T1D
immune	pDC	rs331463	chr11	36469839	rs981982	ENSG00000135362	ENST00000532843	PRR5L	36469776	36470112	pDC_27872	ocr2openGene	RA
immune	pDC	rs2070901	chr1	161215268	rs2070901	ENSG00000158850	ENST00000460415	B4GALT3	161214924	161215385	pDC_9794	openGene2openGene	ALG
immune	pDC	rs11755393	chr6	34792959	rs11757370	ENSG00000064995	ENST00000686190	TAF11	34792947	34793175	pDC_155637	openGene2openGene	SLE
immune	pDC	rs28449958	chr16	28824361	rs138159013	ENSG00000103495	ENST00000562337	MAZ	28822507	28824560	pDC_63561	openGene2openGene	IBD
immune	pDC	rs7723899	chr5	96897102	rs2161657	ENSG00000164308	ENST00000508077	ERAP2	96896248	96897470	pDC_146068	openGene2openGene	CRO
immune	pDC	rs4810485	chr20	46111557	rs6074022	ENSG00000101017	ENST00000695671	CD40	46111107	46111677	pDC_105569	ocr2openGene	MS
immune	pDC	rs5758343	chr22	41381237	rs2234052	ENSG00000239900	ENST00000638161	ADSL	41381147	41382551	pDC_111415	openGene2openGene	ALG
immune	pDC	rs9926533	chr16	30958165	rs11643872	ENSG00000089280	ENST00000487974	FUS	30957407	30958419	pDC_63801	openGene2openGene	SLE
immune	pDC	rs3197999	chr3	49171432	rs4955420	ENSG00000067560	ENST00000445425	RHOA	49171056	49171844	pDC_115846	openGene2openGene	IBD
immune	pDC	rs181826	chr5	142110356	rs12653866	ENSG00000113552	ENST00000508177	GNPDA1	142110085	142110514	pDC_149667	ocr2openGene	CRO
immune	pDC	rs9611565	chr22	41381879	rs2234058	ENSG00000100412	ENST00000471094	ACO2	41381147	41382551	pDC_111415	openGene2openGene	VIT
immune	pDC	rs57209021	chr17	68168777	rs57209021	ENSG00000108946	ENST00000585608	PRKAR1A	68168315	68169542	pDC_71917	ocr2openGene	T1D
immune	pDC	rs7775055	chr6	32692338	rs112032264	ENSG00000196735	ENST00000482745	HLA-DQA1	32692069	32692347	pDC_155340	ocr2openGene	JIA
immune	pDC	rs444210	chr6	166957198	rs150189585	ENSG00000265828	ENST00000582614	MIR3939	166956098	166957631	pDC_166267	openGene2openGene	CRO
immune	pDC	rs4810485	chr20	46111557	rs6074022	ENSG00000101017	ENST00000620709	CD40	46111107	46111677	pDC_105569	ocr2openGene	MS
immune	pDC	rs13260060	chr8	70403682	rs71517442	ENSG00000067167	ENST00000262213	TRAM1	70403261	70403944	pDC_183164	openGene2openGene	MS
immune	pDC	rs11246217	chr11	575408	rs56333810	ENSG00000142082	ENST00000532956	SIRT3	575406	576757	pDC_25136	openGene2openGene	SLE
immune	pDC	rs5743618	chr4	38857718	rs17616481	ENSG00000163682	ENST00000506581	RPL9	38857443	38858176	pDC_129521	openGene2openGene	ALG
immune	pDC	rs9355260	chr6	159116914	rs4709276	ENSG00000092820	ENST00000476189	EZR	159116238	159117117	pDC_165665	ocr2openGene	MS
immune	pDC	rs55963299	chr2	60881694	rs67574266	ENSG00000082898	ENST00000495003	XPO1	60880912	60881984	pDC_88730	openGene2openGene	CRO
immune	pDC	rs10883723	chr10	102502871	rs2296590	ENSG00000166167	ENST00000475200	BTRC	102501955	102503110	pDC_22961	openGene2openGene	ALG
immune	pDC	rs2988277	chr1	167455687	rs2949661	ENSG00000143190	ENST00000271411	POU2F1	167454750	167456448	pDC_10118	openGene2openGene	ALG
immune	pDC	rs10068717	chr5	142110103	rs10569192	ENSG00000013561	ENST00000515613	RNF14	142110085	142110514	pDC_149667	openGene2openGene	ALG
immune	pDC	rs4976646	chr5	177363161	rs67111717	ENSG00000183258	ENST00000508279	DDX41	177362809	177363450	pDC_152267	openGene2openGene	MS
immune	pDC	rs3197999	chr3	49171432	rs4955420	ENSG00000067560	ENST00000431929	RHOA	49171056	49171844	pDC_115846	openGene2openGene	IBD
immune	pDC	rs2017445	chr12	56041628	rs705704	ENSG00000135404	ENST00000549117	CD63	56041397	56042409	pDC_38756	openGene2openGene	VIT
immune	pDC	rs12445568	chr16	30985551	rs12443627	ENSG00000052344	ENST00000568261	PRSS8	30984727	30985747	pDC_63807	openGene2openGene	PSO
immune	pDC	rs10883723	chr10	102502871	rs2296590	ENSG00000166167	ENST00000465182	BTRC	102501955	102503110	pDC_22961	openGene2openGene	ALG
immune	pDC	rs1701704	chr12	56041628	rs705704	ENSG00000135486	ENST00000677220	HNRNPA1	56041397	56042409	pDC_38756	openGene2openGene	T1D
immune	pDC	rs11755393	chr6	34792451	rs7769820	ENSG00000064995	ENST00000693481	TAF11	34791473	34792573	pDC_155636	openGene2openGene	SLE
immune	pDC	rs8042861	chr15	90529825	rs112060611	ENSG00000140575	ENST00000560418	IQGAP1	90529348	90530944	pDC_61103	openGene2openGene	MS
immune	pDC	rs34346645	chr3	71454328	rs11707890	ENSG00000114861	ENST00000649695	FOXP1	71454193	71454742	pDC_117274	ocr2openGene	VIT
immune	pDC	rs2247314	chr6	166956504	rs2247325	ENSG00000198818	ENST00000361731	SFT2D1	166956098	166957631	pDC_166267	openGene2openGene	VIT
immune	pDC	rs28449958	chr16	28822933	rs201131521	ENSG00000180035	ENST00000495929	ZNF48	28822507	28824560	pDC_63561	openGene2openGene	IBD
immune	pDC	rs9611565	chr22	41381311	rs2234053	ENSG00000239900	ENST00000680978	ADSL	41381147	41382551	pDC_111415	openGene2openGene	VIT
immune	pDC	rs7187776	chr16	28863226	rs62037367	ENSG00000103502	ENST00000563893	CDIPT	28862910	28864210	pDC_63568	openGene2openGene	T1D
immune	pDC	rs2066819	chr12	56333921	rs80317430	ENSG00000181852	ENST00000548225	RNF41	56333337	56334477	pDC_38789	openGene2openGene	PSO
immune	pDC	rs3197999	chr3	49873224	rs1317571	ENSG00000164076	ENST00000480398	CAMKV	49872729	49873508	pDC_115906	ocr2openGene	IBD
immune	pDC	rs36016881	chr1	7982342	rs161800	ENSG00000074800	ENST00000234590	ENO1	7982292	7982744	pDC_581	openGene2openGene	IBD
immune	pDC	rs2256814	chr20	63737253	rs1151623	ENSG00000196421	ENST00000636176	C20orf204	63737091	63737731	pDC_106869	openGene2openGene	MS
immune	pDC	rs9355260	chr6	159107222	rs7772013	ENSG00000203711	ENST00000663950	LINC02901	159106656	159107230	pDC_165662	openGene2openGene	MS
immune	pDC	rs9611565	chr22	41381554	rs9607799	ENSG00000100412	ENST00000678269	ACO2	41381147	41382551	pDC_111415	openGene2openGene	VIT
immune	pDC	rs4239702	chr20	46118343	rs1883832	ENSG00000062598	ENST00000488853	ELMO2	46117777	46118878	pDC_105570	openGene2openGene	RA
immune	pDC	rs9926533	chr16	31106092	rs2032915	ENSG00000099364	ENST00000562319	FBXL19	31105684	31106143	pDC_63822	openGene2openGene	SLE
immune	pDC	rs522127	chr3	160012090	rs483714	ENSG00000068885	ENST00000475677	IFT80	160011930	160012935	pDC_123570	openGene2openGene	MS
immune	pDC	rs57209021	chr17	68168506	rs11656886	ENSG00000108946	ENST00000592194	PRKAR1A	68168315	68169542	pDC_71917	ocr2openGene	T1D
immune	pDC	rs9268839	chr6	32623122	rs9271586	ENSG00000196126	ENST00000696613	HLA-DRB1	32622471	32623437	pDC_155322	ocr2openGene	RA
immune	pDC	rs2736337	chr8	11493510	rs4840568	ENSG00000079459	ENST00000525900	FDFT1	11491867	11493579	pDC_178788	ocr2openGene	RA
immune	pDC	rs12727642	chr1	7961680	rs17523802	ENSG00000171735	ENST00000467404	CAMTA1	7961091	7962001	pDC_578	openGene2openGene	CEL
immune	pDC	rs2736337	chr8	11493510	rs4840568	ENSG00000164733	ENST00000534636	CTSB	11491867	11493579	pDC_178788	openGene2openGene	RA
immune	pDC	rs8042861	chr15	90529758	rs113942266	ENSG00000140564	ENST00000681804	FURIN	90529348	90530944	pDC_61103	openGene2openGene	MS
immune	pDC	rs2066819	chr12	56334474	chr12:56334474:GA:G	ENSG00000181852	ENST00000615206	RNF41	56333337	56334477	pDC_38789	openGene2openGene	PSO
immune	pDC	rs1170436	chr16	68530545	rs1645975	ENSG00000102908	ENST00000567990	NFAT5	68529754	68530646	pDC_65277	openGene2openGene	SLE
immune	pDC	rs2236262	chr14	68794755	rs2236262	ENSG00000182185	ENST00000488612	RAD51B	68794287	68794763	pDC_53961	openGene2openGene	MS
immune	pDC	rs301807	chr1	8424763	rs301807	ENSG00000116288	ENST00000377491	PARK7	8423365	8424916	pDC_611	openGene2openGene	VIT
immune	pDC	rs2256814	chr20	63737253	rs1151623	ENSG00000232442	ENST00000688047	MHENCR	63737091	63737731	pDC_106869	openGene2openGene	MS
immune	pDC	rs12129787	chr1	161523790	rs11811241	ENSG00000118217	ENST00000679886	ATF6	161523594	161524659	pDC_9831	openGene2openGene	SLE
immune	pDC	rs773125	chr12	56042145	rs1131017	ENSG00000111602	ENST00000229201	TIMELESS	56041397	56042409	pDC_38756	openGene2openGene	RA
immune	pDC	rs1950897	chr14	68283210	rs3784099	ENSG00000289626	ENST00000692406	ENSG00000289626	68283065	68283260	pDC_53890	ocr2openGene	RA
immune	pDC	rs2283789	chr22	21630090	rs3747093	ENSG00000230513	ENST00000662660	THAP7-AS1	21629023	21630288	pDC_109761	openGene2openGene	CRO
immune	pDC	rs398097167	chr10	99530241	rs10883368	ENSG00000285932	ENST00000649102	ENSG00000285932	99530154	99530567	pDC_22675	openGene2openGene	UC
immune	pDC	rs3197999	chr3	49873224	rs1317571	ENSG00000164076	ENST00000477224	CAMKV	49872729	49873508	pDC_115906	ocr2openGene	IBD
immune	pDC	rs9355260	chr6	159107222	rs7772013	ENSG00000203711	ENST00000658761	LINC02901	159106656	159107230	pDC_165662	openGene2openGene	MS
immune	pDC	rs9611565	chr22	41381554	rs9607799	ENSG00000239900	ENST00000680978	ADSL	41381147	41382551	pDC_111415	openGene2openGene	VIT
immune	pDC	rs55963299	chr2	60881694	rs67574266	ENSG00000028116	ENST00000440705	VRK2	60880912	60881984	pDC_88730	openGene2openGene	CRO
immune	pDC	rs35327136	chr17	45413487	rs62064643	ENSG00000233175	ENST00000393507	FMNL1-AS1	45413479	45413809	pDC_70417	openGene2openGene	T1D
immune	pDC	rs12129787	chr1	161523790	rs11811241	ENSG00000118217	ENST00000680633	ATF6	161523594	161524659	pDC_9831	openGene2openGene	SLE
immune	pDC	rs2592555	chr11	36363686	rs17615296	ENSG00000135362	ENST00000524380	PRR5L	36363220	36364166	pDC_27852	openGene2openGene	ECZ
immune	pDC	rs9611565	chr22	41381554	rs9607799	ENSG00000100412	ENST00000471094	ACO2	41381147	41382551	pDC_111415	openGene2openGene	VIT
immune	pDC	rs3801810	chr7	26864042	rs73069539	ENSG00000122566	ENST00000676524	HNRNPA2B1	26863552	26865188	pDC_168592	openGene2openGene	CRO
immune	pDC	rs9355260	chr6	159116317	rs6455621	ENSG00000271913	ENST00000668318	TAGAP-AS1	159116238	159117117	pDC_165665	ocr2openGene	MS
immune	pDC	rs11681718	chr2	102424707	rs887971	ENSG00000115607	ENST00000409369	IL18RAP	102424590	102425171	pDC_91409	openGene2openGene	SLE
immune	pDC	rs7536201	chr1	24978681	rs6600250	ENSG00000261025	ENST00000568143	ENSG00000261025	24978541	24979016	pDC_1889	ocr2openGene	PSO
immune	pDC	rs2304206	chr19	49665763	rs2304204	ENSG00000200530	ENST00000363660	SNORD35B	49665311	49666311	pDC_83770	openGene2openGene	VIT
immune	pDC	rs11089629	chr22	21568075	rs140491	ENSG00000100023	ENST00000681791	PPIL2	21567534	21568476	pDC_109754	openGene2openGene	SLE
immune	pDC	rs17323934	chr7	26864042	rs73069539	ENSG00000122566	ENST00000678183	HNRNPA2B1	26863552	26865188	pDC_168592	openGene2openGene	T1D
immune	pDC	rs2542162	chr18	12884344	rs2292759	ENSG00000260302	ENST00000652793	LINC01882	12883675	12884662	pDC_74453	openGene2openGene	T1D
immune	pDC	rs444210	chr6	166970262	rs364283	ENSG00000265828	ENST00000582614	MIR3939	166970119	166970469	pDC_166270	ocr2openGene	CRO
immune	pDC	rs2542162	chr18	12884344	rs2292759	ENSG00000260302	ENST00000589930	LINC01882	12883675	12884662	pDC_74453	openGene2openGene	T1D
immune	pDC	rs5987194	chrX	153953469	rs762653	ENSG00000184216	ENST00000393687	IRAK1	153953372	153953809	pDC_202509	openGene2openGene	RA
immune	pDC	rs9355260	chr6	159107100	rs7748054	ENSG00000203711	ENST00000659187	LINC02901	159106656	159107230	pDC_165662	openGene2openGene	MS
immune	pDC	rs5758343	chr22	41381237	rs2234052	ENSG00000100417	ENST00000216259	PMM1	41381147	41382551	pDC_111415	openGene2openGene	ALG
immune	pDC	rs7120737	chr11	47394344	rs78524236	ENSG00000165912	ENST00000524509	PACSIN3	47394106	47394646	pDC_28411	openGene2openGene	MS
immune	pDC	rs5758343	chr22	41381909	rs2234059	ENSG00000239900	ENST00000624474	ADSL	41381147	41382551	pDC_111415	openGene2openGene	ALG
immune	pDC	rs5758343	chr22	41381311	rs2234053	ENSG00000239900	ENST00000680378	ADSL	41381147	41382551	pDC_111415	openGene2openGene	ALG
immune	pDC	rs28449958	chr16	28824361	rs138159013	ENSG00000103495	ENST00000567444	MAZ	28822507	28824560	pDC_63561	openGene2openGene	IBD
immune	pDC	rs12114284	chr8	78665491	rs3808619	ENSG00000164683	ENST00000674160	HEY1	78665375	78666542	pDC_183852	openGene2openGene	SLE
immune	pDC	rs13153019	chr5	177357511	rs4075958	ENSG00000183258	ENST00000629036	DDX41	177357266	177358376	pDC_152265	openGene2openGene	ALG
immune	pDC	rs773125	chr12	56042145	rs1131017	ENSG00000182796	ENST00000636790	TMEM198B	56041397	56042409	pDC_38756	openGene2openGene	RA
immune	pDC	rs301807	chr1	8424763	rs301807	ENSG00000116288	ENST00000493678	PARK7	8423365	8424916	pDC_611	openGene2openGene	VIT
immune	pDC	rs2304206	chr19	49677009	rs975484	ENSG00000142534	ENST00000596873	RPS11	49676605	49677394	pDC_83772	openGene2openGene	VIT
immune	pDC	rs131658	chr22	21568075	rs140491	ENSG00000100023	ENST00000680463	PPIL2	21567534	21568476	pDC_109754	openGene2openGene	SLE
immune	pDC	rs7723899	chr5	96896582	rs2549785	ENSG00000246763	ENST00000657458	RGMB-AS1	96896248	96897470	pDC_146068	openGene2openGene	CRO
immune	pDC	rs3197999	chr3	49171432	rs4955420	ENSG00000067560	ENST00000418115	RHOA	49171056	49171844	pDC_115846	openGene2openGene	IBD
immune	pDC	rs11246217	chr11	575800	rs34793529	ENSG00000142082	ENST00000528469	SIRT3	575406	576757	pDC_25136	openGene2openGene	SLE
immune	pDC	rs5743618	chr4	38857718	rs17616481	ENSG00000163682	ENST00000508595	RPL9	38857443	38858176	pDC_129521	openGene2openGene	ALG
immune	pDC	rs3197999	chr3	49873224	rs1317571	ENSG00000164068	ENST00000486102	RNF123	49872729	49873508	pDC_115906	openGene2openGene	IBD
immune	pDC	rs11089629	chr22	21568075	rs140491	ENSG00000100023	ENST00000680393	PPIL2	21567534	21568476	pDC_109754	openGene2openGene	SLE
immune	pDC	rs5743618	chr4	38857718	rs17616481	ENSG00000163682	ENST00000503040	RPL9	38857443	38858176	pDC_129521	openGene2openGene	ALG
immune	pDC	rs3197999	chr3	49873224	rs1317571	ENSG00000164068	ENST00000487805	RNF123	49872729	49873508	pDC_115906	openGene2openGene	IBD
immune	pDC	rs7120737	chr11	47394344	rs78524236	ENSG00000275208	ENST00000612694	MIR6745	47394106	47394646	pDC_28411	openGene2openGene	MS
immune	pDC	rs7187776	chr16	28864161	rs7193733	ENSG00000103502	ENST00000570016	CDIPT	28862910	28864210	pDC_63568	openGene2openGene	T1D
immune	pDC	rs7187776	chr16	28863226	rs62037367	ENSG00000103502	ENST00000219789	CDIPT	28862910	28864210	pDC_63568	openGene2openGene	T1D
immune	pDC	rs3748816	chr1	2585342	rs60733400	ENSG00000157881	ENST00000378466	PANK4	2585289	2586067	pDC_273	openGene2openGene	CEL
immune	pDC	rs564976	chr3	160012174	rs484600	ENSG00000068885	ENST00000482317	IFT80	160011930	160012935	pDC_123570	openGene2openGene	SLE
immune	pDC	rs9901869	chr17	47660335	rs7219303	ENSG00000108433	ENST00000639985	GOSR2	47659971	47660575	pDC_70538	openGene2openGene	AS
immune	pDC	rs9355260	chr6	159117033	rs4708812	ENSG00000271913	ENST00000659798	TAGAP-AS1	159116238	159117117	pDC_165665	ocr2openGene	MS
immune	pDC	rs5987194	chrX	154007775	rs4898375	ENSG00000169057	ENST00000488293	MECP2	154007705	154008493	pDC_202523	ocr2openGene	RA
immune	pDC	rs9611565	chr22	41381554	rs9607799	ENSG00000100412	ENST00000396512	ACO2	41381147	41382551	pDC_111415	openGene2openGene	VIT
immune	pDC	rs3197999	chr3	50632647	rs2040397	ENSG00000145041	ENST00000684031	DCAF1	50632433	50632940	pDC_116011	ocr2openGene	IBD
immune	pDC	rs57209021	chr17	68168506	rs11656886	ENSG00000108946	ENST00000589309	PRKAR1A	68168315	68169542	pDC_71917	ocr2openGene	T1D
immune	pDC	rs2988277	chr1	167455687	rs2949661	ENSG00000143190	ENST00000367866	POU2F1	167454750	167456448	pDC_10118	openGene2openGene	ALG
immune	pDC	rs57095329	chr5	160467840	rs57095329	ENSG00000038274	ENST00000694947	MAT2B	160467411	160468299	pDC_151199	openGene2openGene	SLE
immune	pDC	rs27293	chr5	96958225	rs2351010	ENSG00000247121	ENST00000504967	ENSG00000247121	96957785	96958683	pDC_146075	openGene2openGene	JIA
immune	pDC	rs7754251	chr6	90286261	rs614120	ENSG00000118412	ENST00000548224	CASP8AP2	90285568	90286449	pDC_159518	ocr2openGene	GD
immune	pDC	rs60542850	chr19	10380676	rs71297581	ENSG00000267534	ENST00000646641	S1PR2	10380124	10381084	pDC_80724	openGene2openGene	IBD
immune	pDC	rs9808753	chr21	33403138	rs8126756	ENSG00000243646	ENST00000696764	IL10RB	33402493	33404497	pDC_108299	openGene2openGene	MS
immune	pDC	rs17810546	chr3	159929885	rs17753641	ENSG00000113810	ENST00000357388	SMC4	159929362	159930144	pDC_123555	ocr2openGene	CEL
immune	pDC	rs27293	chr5	96936824	rs3842058	ENSG00000247121	ENST00000504967	ENSG00000247121	96936786	96936990	pDC_146073	openGene2openGene	JIA
immune	pDC	rs34572943	chr16	31265490	rs1143679	ENSG00000089280	ENST00000487045	FUS	31265093	31265717	pDC_63852	ocr2openGene	SLE
immune	pDC	rs7723899	chr5	96896582	rs2549785	ENSG00000246763	ENST00000505677	RGMB-AS1	96896248	96897470	pDC_146068	openGene2openGene	CRO
immune	pDC	rs17323934	chr7	26865151	rs73069540	ENSG00000253187	ENST00000523790	HOXA10-AS	26863552	26865188	pDC_168592	openGene2openGene	T1D
immune	pDC	rs564976	chr3	160012361	rs485789	ENSG00000068885	ENST00000482317	IFT80	160011930	160012935	pDC_123570	openGene2openGene	SLE
immune	pDC	rs8054198	chr16	10944503	rs8054198	ENSG00000182831	ENST00000327827	C16orf72	10944153	10944945	pDC_62666	openGene2openGene	SLE
immune	pDC	rs2256814	chr20	63737451	rs2236510	ENSG00000198276	ENST00000354216	UCKL1	63737091	63737731	pDC_106869	openGene2openGene	MS
immune	pDC	rs1217382	chr1	113880921	rs200855193	ENSG00000134242	ENST00000528414	PTPN22	113880428	113881409	pDC_7963	openGene2openGene	CRO
immune	pDC	rs12771452	chr10	113679771	rs28411397	ENSG00000198924	ENST00000369305	DCLRE1A	113679037	113680741	pDC_23773	openGene2openGene	VIT
immune	pDC	rs17323934	chr7	26865151	rs73069540	ENSG00000122592	ENST00000523796	HOXA7	26863552	26865188	pDC_168592	openGene2openGene	T1D
immune	pDC	rs2304206	chr19	49665670	rs2304205	ENSG00000126457	ENST00000529836	PRMT1	49665311	49666311	pDC_83770	openGene2openGene	VIT
immune	pDC	rs7723899	chr5	96936824	rs3842058	ENSG00000247121	ENST00000504056	ENSG00000247121	96936786	96936990	pDC_146073	openGene2openGene	CRO
immune	pDC	rs2256814	chr20	63737451	rs2236510	ENSG00000258366	ENST00000318100	RTEL1	63737091	63737731	pDC_106869	openGene2openGene	MS
immune	pDC	rs4943794	chr13	40666646	rs1957550236	ENSG00000120697	ENST00000681553	ALG5	40666261	40667526	pDC_46341	openGene2openGene	ALG
immune	pDC	rs7723899	chr5	96936824	rs3842058	ENSG00000164308	ENST00000515387	ERAP2	96936786	96936990	pDC_146073	openGene2openGene	CRO
immune	pDC	rs7948458	chr11	2151600	rs7948458	ENSG00000117984	ENST00000438213	CTSD	2151450	2152284	pDC_25378	openGene2openGene	T1D
immune	pDC	rs10200159	chr2	55618001	rs34380337	ENSG00000115355	ENST00000644630	CCDC88A	55616972	55618086	pDC_88406	openGene2openGene	VIT
immune	pDC	rs4810485	chr20	46111557	rs6074022	ENSG00000101017	ENST00000489304	CD40	46111107	46111677	pDC_105569	ocr2openGene	MS
immune	pDC	rs9611565	chr22	41381879	rs2234058	ENSG00000100412	ENST00000678269	ACO2	41381147	41382551	pDC_111415	openGene2openGene	VIT
immune	pDC	rs1143679	chr16	31265490	rs1143679	ENSG00000089280	ENST00000487509	FUS	31265093	31265717	pDC_63852	ocr2openGene	SLE
immune	pDC	rs181826	chr5	142110103	rs10569192	ENSG00000113552	ENST00000508177	GNPDA1	142110085	142110514	pDC_149667	ocr2openGene	CRO
immune	pDC	rs63406760	chr12	123223516	rs1626899	ENSG00000130783	ENST00000392440	CCDC62	123223183	123223747	pDC_44075	openGene2openGene	ALG
immune	pDC	rs3197999	chr3	50632647	rs2040397	ENSG00000145041	ENST00000423656	DCAF1	50632433	50632940	pDC_116011	ocr2openGene	IBD
immune	pDC	rs7723899	chr5	96896636	rs200093446	ENSG00000058729	ENST00000511920	RIOK2	96896248	96897470	pDC_146068	openGene2openGene	CRO
immune	pDC	rs60131261	chr6	29977119	rs4713279	ENSG00000204622	ENST00000495278	HLA-J	29976168	29977372	pDC_155003	openGene2openGene	VIT
immune	pDC	rs2736337	chr8	11493510	rs4840568	ENSG00000164733	ENST00000530296	CTSB	11491867	11493579	pDC_178788	openGene2openGene	RA
immune	pDC	rs5758343	chr22	41448782	rs202657	ENSG00000100412	ENST00000471094	ACO2	41448254	41448804	pDC_111425	openGene2openGene	ALG
immune	pDC	rs57209021	chr17	68168777	rs57209021	ENSG00000108946	ENST00000585427	PRKAR1A	68168315	68169542	pDC_71917	ocr2openGene	T1D
immune	pDC	rs36016881	chr1	7961913	rs35675666	ENSG00000171735	ENST00000461311	CAMTA1	7961091	7962001	pDC_578	openGene2openGene	IBD
immune	pDC	rs17323934	chr7	26864042	rs73069539	ENSG00000122566	ENST00000676746	HNRNPA2B1	26863552	26865188	pDC_168592	openGene2openGene	T1D
immune	pDC	rs4810485	chr20	46111557	rs6074022	ENSG00000080189	ENST00000317734	SLC35C2	46111107	46111677	pDC_105569	ocr2openGene	SLE
immune	pDC	rs5758343	chr22	41544520	rs28623192	ENSG00000100412	ENST00000676748	ACO2	41543904	41544943	pDC_111434	openGene2openGene	ALG
immune	pDC	rs1170436	chr16	68530587	rs1645934	ENSG00000141076	ENST00000566227	UTP4	68529754	68530646	pDC_65277	openGene2openGene	SLE
immune	pDC	rs2592555	chr11	36363686	rs17615296	ENSG00000135362	ENST00000530252	PRR5L	36363220	36364166	pDC_27852	openGene2openGene	ECZ
immune	pDC	rs9355260	chr6	159107100	rs7748054	ENSG00000203711	ENST00000367073	LINC02901	159106656	159107230	pDC_165662	openGene2openGene	MS
immune	pDC	rs1170436	chr16	68529840	rs1645936	ENSG00000141076	ENST00000314423	UTP4	68529754	68530646	pDC_65277	openGene2openGene	SLE
immune	pDC	rs7723899	chr5	96896518	rs2548537	ENSG00000246763	ENST00000505677	RGMB-AS1	96896248	96897470	pDC_146068	openGene2openGene	CRO
immune	pDC	rs9611565	chr22	41381311	rs2234053	ENSG00000100412	ENST00000677532	ACO2	41381147	41382551	pDC_111415	openGene2openGene	VIT
immune	pDC	rs3748816	chr1	2642639	rs9970196	ENSG00000157881	ENST00000378466	PANK4	2642540	2643573	pDC_278	ocr2openGene	CEL
immune	pDC	rs7723899	chr5	96896995	rs2548535	ENSG00000246763	ENST00000652853	RGMB-AS1	96896248	96897470	pDC_146068	openGene2openGene	CRO
immune	pDC	rs12129787	chr1	161523790	rs11811241	ENSG00000118217	ENST00000680688	ATF6	161523594	161524659	pDC_9831	openGene2openGene	SLE
immune	pDC	rs5758343	chr22	41381554	rs9607799	ENSG00000239900	ENST00000636124	ADSL	41381147	41382551	pDC_111415	openGene2openGene	ALG
immune	pDC	rs5758343	chr22	41381909	rs2234059	ENSG00000239900	ENST00000636124	ADSL	41381147	41382551	pDC_111415	openGene2openGene	ALG
immune	pDC	rs36016881	chr1	7982342	rs161800	ENSG00000074800	ENST00000647408	ENO1	7982292	7982744	pDC_581	openGene2openGene	IBD
immune	pDC	rs7723899	chr5	96896541	rs200833468	ENSG00000246763	ENST00000505677	RGMB-AS1	96896248	96897470	pDC_146068	openGene2openGene	CRO
immune	pDC	rs11190133	chr10	99530241	rs10883368	ENSG00000285932	ENST00000649102	ENSG00000285932	99530154	99530567	pDC_22675	openGene2openGene	AS
immune	pDC	rs5758343	chr22	41381879	rs2234058	ENSG00000239900	ENST00000680378	ADSL	41381147	41382551	pDC_111415	openGene2openGene	ALG
immune	pDC	rs11190133	chr10	99530241	rs10883368	ENSG00000014919	ENST00000016171	COX15	99530154	99530567	pDC_22675	openGene2openGene	AS
immune	pDC	rs3197999	chr3	49171432	rs4955420	ENSG00000067560	ENST00000679208	RHOA	49171056	49171844	pDC_115846	openGene2openGene	IBD
immune	pDC	rs112006329	chr11	634083	rs12418883	ENSG00000177106	ENST00000524763	EPS8L2	634053	634368	pDC_25152	ocr2openGene	SLE
immune	pDC	rs10883723	chr10	102502871	rs2296590	ENSG00000166167	ENST00000393441	BTRC	102501955	102503110	pDC_22961	openGene2openGene	ALG
immune	pDC	rs1170436	chr16	68529840	rs1645936	ENSG00000102908	ENST00000567239	NFAT5	68529754	68530646	pDC_65277	openGene2openGene	SLE
immune	pDC	rs11190133	chr10	99530241	rs10883368	ENSG00000014919	ENST00000370483	COX15	99530154	99530567	pDC_22675	openGene2openGene	AS
immune	pDC	rs28449958	chr16	28824361	rs138159013	ENSG00000169682	ENST00000566059	SPNS1	28822507	28824560	pDC_63561	openGene2openGene	IBD
immune	pDC	rs1048990	chr14	35122110	rs28365850	ENSG00000092148	ENST00000399332	HECTD1	35121549	35123028	pDC_51840	openGene2openGene	ALG
immune	pDC	rs74908652	chr19	10315836	rs78295726	ENSG00000076662	ENST00000589900	ICAM3	10315377	10316274	pDC_80717	openGene2openGene	SLE
immune	pDC	rs57209021	chr17	68168506	rs11656886	ENSG00000108946	ENST00000686019	PRKAR1A	68168315	68169542	pDC_71917	ocr2openGene	T1D
immune	pDC	rs12114284	chr8	78665491	rs3808619	ENSG00000164683	ENST00000674192	HEY1	78665375	78666542	pDC_183852	openGene2openGene	SLE
immune	pDC	rs57095329	chr5	160467840	rs57095329	ENSG00000038274	ENST00000421814	MAT2B	160467411	160468299	pDC_151199	openGene2openGene	SLE
immune	pDC	rs7775055	chr6	32692338	rs112032264	ENSG00000196735	ENST00000395363	HLA-DQA1	32692069	32692347	pDC_155340	ocr2openGene	JIA
immune	pDC	rs7552167	chr1	24187278	rs4090311	ENSG00000158055	ENST00000528064	GRHL3	24187239	24187482	pDC_1796	openGene2openGene	PSO
immune	pDC	rs7187776	chr16	28824359	rs149808056	ENSG00000103502	ENST00000561555	CDIPT	28822507	28824560	pDC_63561	openGene2openGene	T1D
immune	pDC	rs57095329	chr5	160467840	rs57095329	ENSG00000038274	ENST00000694945	MAT2B	160467411	160468299	pDC_151199	openGene2openGene	SLE
immune	pDC	rs57095329	chr5	160467536	rs73318382	ENSG00000038274	ENST00000694947	MAT2B	160467411	160468299	pDC_151199	openGene2openGene	SLE
immune	pDC	rs12114284	chr8	78665491	rs3808619	ENSG00000164683	ENST00000523976	HEY1	78665375	78666542	pDC_183852	openGene2openGene	SLE
immune	pDC	rs5758343	chr22	41381554	rs9607799	ENSG00000100417	ENST00000478337	PMM1	41381147	41382551	pDC_111415	openGene2openGene	ALG
immune	pDC	rs1170436	chr16	68529840	rs1645936	ENSG00000198373	ENST00000568845	WWP2	68529754	68530646	pDC_65277	openGene2openGene	SLE
immune	pDC	rs9611565	chr22	41414166	rs132920	ENSG00000167074	ENST00000413942	TEF	41413261	41414350	pDC_111418	ocr2openGene	VIT
immune	pDC	rs5758343	chr22	41381237	rs2234052	ENSG00000239900	ENST00000624474	ADSL	41381147	41382551	pDC_111415	openGene2openGene	ALG
immune	pDC	rs7187776	chr16	28824359	rs149808056	ENSG00000149923	ENST00000567040	PPP4C	28822507	28824560	pDC_63561	openGene2openGene	T1D
immune	pDC	rs2988277	chr1	167455687	rs2949661	ENSG00000143190	ENST00000557909	POU2F1	167454750	167456448	pDC_10118	openGene2openGene	ALG
immune	pDC	rs10947428	chr6	33772183	rs57458255	ENSG00000161904	ENST00000421671	LEMD2	33771375	33772381	pDC_155500	ocr2openGene	ALG
immune	pDC	rs5743618	chr4	38804814	rs200232721	ENSG00000065882	ENST00000405444	TBC1D1	38803998	38805219	pDC_129516	openGene2openGene	ALG
immune	pDC	rs7723899	chr5	96896698	rs2548536	ENSG00000246763	ENST00000657458	RGMB-AS1	96896248	96897470	pDC_146068	openGene2openGene	CRO
immune	pDC	rs9611565	chr22	41381879	rs2234058	ENSG00000100412	ENST00000396512	ACO2	41381147	41382551	pDC_111415	openGene2openGene	VIT
immune	pDC	rs3197999	chr3	49171432	rs4955420	ENSG00000067560	ENST00000422781	RHOA	49171056	49171844	pDC_115846	openGene2openGene	IBD
immune	pDC	rs12421615	chr11	64285685	rs887314	ENSG00000288852	ENST00000688681	ENSG00000288852	64284984	64286025	pDC_29325	openGene2openGene	VIT
immune	pDC	rs9926533	chr16	30958165	rs11643872	ENSG00000089280	ENST00000254108	FUS	30957407	30958419	pDC_63801	openGene2openGene	SLE
immune	pDC	rs11246217	chr11	613297	rs1061505	ENSG00000279672	ENST00000623846	ENSG00000279672	613256	613786	pDC_25143	openGene2openGene	SLE
immune	pDC	rs4268748	chr16	89960104	rs4268748	ENSG00000223959	ENST00000355531	AFG3L1P	89959898	89960105	pDC_67114	openGene2openGene	VIT
immune	pDC	rs10883723	chr10	102502871	rs2296590	ENSG00000166167	ENST00000370187	BTRC	102501955	102503110	pDC_22961	openGene2openGene	ALG
immune	pDC	rs2070901	chr1	161215268	rs2070901	ENSG00000158850	ENST00000319769	B4GALT3	161214924	161215385	pDC_9794	openGene2openGene	ALG
immune	pDC	rs13136820	chr4	40305547	rs13136820	ENSG00000078177	ENST00000515550	N4BP2	40305301	40305763	pDC_129635	ocr2openGene	GD
immune	pDC	rs367569	chr16	11255821	rs243332	ENSG00000175643	ENST00000572992	RMI2	11255668	11256409	pDC_62721	openGene2openGene	PSO
immune	pDC	rs2066819	chr12	56359090	rs57870697	ENSG00000257390	ENST00000546813	ENSG00000257390	56358885	56359127	pDC_38791	openGene2openGene	PSO
immune	pDC	rs11335233	chr3	188397444	rs9834159	ENSG00000113916	ENST00000621333	BCL6	188397395	188397728	pDC_125690	ocr2openGene	HT
immune	pDC	rs131658	chr22	21568167	rs11089620	ENSG00000100023	ENST00000679827	PPIL2	21567534	21568476	pDC_109754	openGene2openGene	SLE
immune	pDC	rs231725	chr2	203909720	rs3116518	ENSG00000119004	ENST00000449301	CYP20A1	203908959	203909971	pDC_99167	ocr2openGene	T1D
immune	pDC	rs78865465	chr12	55974117	rs75639074	ENSG00000065357	ENST00000552687	DGKA	55973380	55974224	pDC_38745	openGene2openGene	T1D
immune	pDC	rs10175798	chr2	30220594	rs10173253	ENSG00000231712	ENST00000435671	H3P5	30220510	30220762	pDC_86664	ocr2openGene	RA
immune	pDC	rs7187776	chr16	28824359	rs149808056	ENSG00000149923	ENST00000563597	PPP4C	28822507	28824560	pDC_63561	openGene2openGene	T1D
immune	pDC	rs10985070	chr9	120876986	rs73541868	ENSG00000119397	ENST00000373855	CNTRL	120876877	120877873	pDC_195610	openGene2openGene	RA
immune	pDC	rs63406760	chr12	123242287	rs7313483	ENSG00000130783	ENST00000392440	CCDC62	123242193	123243005	pDC_44078	openGene2openGene	ALG
immune	pDC	rs3197999	chr3	49873224	rs1317571	ENSG00000164076	ENST00000296471	CAMKV	49872729	49873508	pDC_115906	ocr2openGene	IBD
immune	pDC	rs773125	chr12	56007301	rs10876864	ENSG00000182796	ENST00000636659	TMEM198B	56007225	56008128	pDC_38753	openGene2openGene	RA
immune	pDC	rs7187776	chr16	28824359	rs149808056	ENSG00000149923	ENST00000563200	PPP4C	28822507	28824560	pDC_63561	openGene2openGene	T1D
immune	pDC	rs2910686	chr5	96958112	rs1363974	ENSG00000164308	ENST00000515387	ERAP2	96957785	96958683	pDC_146075	openGene2openGene	PSO
immune	pDC	rs7723899	chr5	96897102	rs2161657	ENSG00000153113	ENST00000675267	CAST	96896248	96897470	pDC_146068	openGene2openGene	CRO
immune	pDC	rs10496726	chr2	134283192	rs11689718	ENSG00000048991	ENST00000409478	R3HDM1	134282595	134283855	pDC_93528	ocr2openGene	SLE
immune	pDC	rs1048990	chr14	35122110	rs28365850	ENSG00000258704	ENST00000690110	SRP54-AS1	35121549	35123028	pDC_51840	openGene2openGene	ALG
immune	pDC	rs2236262	chr14	68794755	rs2236262	ENSG00000182185	ENST00000487270	RAD51B	68794287	68794763	pDC_53961	openGene2openGene	MS
immune	pDC	rs11887156	chr2	134283192	rs11689718	ENSG00000048991	ENST00000683871	R3HDM1	134282595	134283855	pDC_93528	ocr2openGene	SLE
immune	pDC	rs28449958	chr16	28863801	rs7198606	ENSG00000167371	ENST00000637064	PRRT2	28862910	28864210	pDC_63568	openGene2openGene	IBD
immune	pDC	rs2236262	chr14	68794755	rs2236262	ENSG00000182185	ENST00000390683	RAD51B	68794287	68794763	pDC_53961	openGene2openGene	MS
immune	pDC	rs10790268	chr11	118790689	rs57494551	ENSG00000149428	ENST00000610597	HYOU1	118790442	118791542	pDC_33386	openGene2openGene	RA
immune	pDC	rs13153019	chr5	177357611	rs4075959	ENSG00000183258	ENST00000512431	DDX41	177357266	177358376	pDC_152265	openGene2openGene	ALG
immune	pDC	rs78865465	chr12	55974117	rs75639074	ENSG00000065357	ENST00000546895	DGKA	55973380	55974224	pDC_38745	openGene2openGene	T1D
immune	pDC	rs663743	chr11	64340263	rs663743	ENSG00000181908	ENST00000316124	LINC02724	64340040	64341172	pDC_29335	openGene2openGene	T1D
immune	pDC	rs1701704	chr12	55996580	rs772920	ENSG00000273890	ENST00000615146	ENSG00000273890	55996173	55996690	pDC_38749	openGene2openGene	T1D
immune	pDC	rs2066819	chr12	56334216	rs2371494	ENSG00000181852	ENST00000552244	RNF41	56333337	56334477	pDC_38789	openGene2openGene	PSO
immune	pDC	rs6873255	chr5	173885727	rs56364564	ENSG00000254211	ENST00000520324	LINC01485	173885709	173885987	pDC_152102	openGene2openGene	CRO
immune	pDC	rs9926533	chr16	31106068	rs56314408	ENSG00000089280	ENST00000380244	FUS	31105684	31106143	pDC_63822	openGene2openGene	SLE
immune	pDC	rs61759532	chr17	7337072	rs61759532	ENSG00000161960	ENST00000585024	EIF4A1	7336301	7337273	pDC_67806	openGene2openGene	T1D
immune	pDC	rs11246217	chr11	575408	rs56333810	ENSG00000185627	ENST00000352303	PSMD13	575406	576757	pDC_25136	openGene2openGene	SLE
immune	pDC	rs60131261	chr6	29964961	rs9393984	ENSG00000204642	ENST00000429294	HLA-F	29964813	29965426	pDC_154997	ocr2openGene	VIT
immune	pDC	rs60131261	chr6	29965088	rs9357088	ENSG00000204642	ENST00000484704	HLA-F	29964813	29965426	pDC_154997	ocr2openGene	VIT
immune	pDC	rs1143679	chr16	31265490	rs1143679	ENSG00000089280	ENST00000487045	FUS	31265093	31265717	pDC_63852	ocr2openGene	SLE
immune	pDC	rs7120737	chr11	47394344	rs78524236	ENSG00000165912	ENST00000530513	PACSIN3	47394106	47394646	pDC_28411	openGene2openGene	MS
immune	pDC	rs55963299	chr2	60881694	rs67574266	ENSG00000082898	ENST00000677933	XPO1	60880912	60881984	pDC_88730	openGene2openGene	CRO
immune	pDC	rs10876864	chr12	56007301	rs10876864	ENSG00000135404	ENST00000550050	CD63	56007225	56008128	pDC_38753	openGene2openGene	ALG
immune	pDC	rs3197999	chr3	49416401	rs6997	ENSG00000172046	ENST00000398888	USP19	49416316	49416606	pDC_115867	openGene2openGene	IBD
immune	pDC	rs1966115	chr8	78665491	rs3808619	ENSG00000164683	ENST00000674177	HEY1	78665375	78666542	pDC_183852	openGene2openGene	SLE
immune	pDC	rs78037977	chr1	172746562	rs78037977	ENSG00000226375	ENST00000436974	ENSG00000226375	172746232	172746706	pDC_10456	ocr2openGene	VIT
immune	pDC	rs2066819	chr12	56334353	rs79824801	ENSG00000111602	ENST00000553532	TIMELESS	56333337	56334477	pDC_38789	openGene2openGene	PSO
immune	pDC	rs11681718	chr2	102424707	rs887971	ENSG00000115590	ENST00000393414	IL1R2	102424590	102425171	pDC_91409	openGene2openGene	SLE
immune	pDC	rs9808753	chr21	33403994	rs9974603	ENSG00000243646	ENST00000696764	IL10RB	33402493	33404497	pDC_108299	openGene2openGene	MS
immune	pDC	rs7132277	chr12	123364549	rs7485502	ENSG00000111364	ENST00000540763	DDX55	123364367	123365994	pDC_44084	openGene2openGene	MS
immune	pDC	rs36016881	chr1	7961850	rs200968609	ENSG00000171735	ENST00000461311	CAMTA1	7961091	7962001	pDC_578	openGene2openGene	IBD
immune	pDC	rs11246217	chr11	575408	rs56333810	ENSG00000185522	ENST00000492515	LMNTD2	575406	576757	pDC_25136	openGene2openGene	SLE
immune	pDC	rs7132277	chr12	123364549	rs7485502	ENSG00000111364	ENST00000238146	DDX55	123364367	123365994	pDC_44084	openGene2openGene	MS
immune	pDC	rs2298428	chr22	21568075	rs140491	ENSG00000100023	ENST00000681286	PPIL2	21567534	21568476	pDC_109754	openGene2openGene	CEL
immune	pDC	rs131658	chr22	21568167	rs11089620	ENSG00000100023	ENST00000417788	PPIL2	21567534	21568476	pDC_109754	openGene2openGene	SLE
immune	pDC	rs72832915	chr17	39730733	rs3809717	ENSG00000161395	ENST00000584620	PGAP3	39730175	39730946	pDC_69792	openGene2openGene	SLE
immune	pDC	rs2066819	chr12	56334216	rs2371494	ENSG00000170581	ENST00000651915	STAT2	56333337	56334477	pDC_38789	openGene2openGene	PSO
immune	pDC	rs1217382	chr1	113905292	rs971173	ENSG00000163349	ENST00000369558	HIPK1	113904319	113905767	pDC_7964	openGene2openGene	CRO
immune	pDC	rs8042861	chr15	90529921	rs111742752	ENSG00000140564	ENST00000681865	FURIN	90529348	90530944	pDC_61103	openGene2openGene	MS
immune	pDC	rs10663129	chr3	141460674	rs13098300	ENSG00000069849	ENST00000466678	ATP1B3	141460143	141460814	pDC_122094	ocr2openGene	ALG
immune	pDC	rs11221332	chr11	128522042	rs61907765	ENSG00000165526	ENST00000530036	RPUSD4	128521916	128523355	pDC_34203	openGene2openGene	CEL
immune	pDC	rs3748816	chr1	2585342	rs60733400	ENSG00000157881	ENST00000491212	PANK4	2585289	2586067	pDC_273	openGene2openGene	CEL
immune	pDC	rs1170436	chr16	68529888	rs1645935	ENSG00000141076	ENST00000314423	UTP4	68529754	68530646	pDC_65277	openGene2openGene	SLE
immune	pDC	rs7187776	chr16	28863801	rs7198606	ENSG00000103502	ENST00000566113	CDIPT	28862910	28864210	pDC_63568	openGene2openGene	T1D
immune	pDC	rs7187776	chr16	28864161	rs7193733	ENSG00000103502	ENST00000566113	CDIPT	28862910	28864210	pDC_63568	openGene2openGene	T1D
immune	pDC	rs3197999	chr3	49171432	rs4955420	ENSG00000067560	ENST00000454011	RHOA	49171056	49171844	pDC_115846	openGene2openGene	IBD
immune	pDC	rs1048990	chr14	35292469	rs1048990	ENSG00000092148	ENST00000687002	HECTD1	35291720	35292854	pDC_51859	openGene2openGene	ALG
immune	pDC	rs9611565	chr22	41381909	rs2234059	ENSG00000100412	ENST00000678269	ACO2	41381147	41382551	pDC_111415	openGene2openGene	VIT
immune	pDC	rs9355260	chr6	159107907	rs725786	ENSG00000203711	ENST00000663340	LINC02901	159107488	159108034	pDC_165663	openGene2openGene	MS
immune	pDC	rs2236262	chr14	68816170	rs194746	ENSG00000182185	ENST00000474051	RAD51B	68816148	68817084	pDC_53967	ocr2openGene	MS
immune	pDC	rs9355260	chr6	159107222	rs7772013	ENSG00000203711	ENST00000663340	LINC02901	159106656	159107230	pDC_165662	openGene2openGene	MS
immune	pDC	rs9611565	chr22	41381237	rs2234052	ENSG00000100412	ENST00000677532	ACO2	41381147	41382551	pDC_111415	openGene2openGene	VIT
immune	pDC	rs398097167	chr10	99530241	rs10883368	ENSG00000014919	ENST00000016171	COX15	99530154	99530567	pDC_22675	openGene2openGene	UC
immune	pDC	rs2236262	chr14	68794755	rs2236262	ENSG00000182185	ENST00000471583	RAD51B	68794287	68794763	pDC_53961	openGene2openGene	MS
immune	pDC	rs4643526	chr2	60992880	rs10182774	ENSG00000082898	ENST00000443240	XPO1	60992687	60993476	pDC_88746	ocr2openGene	ECZ
immune	pDC	rs740474	chr5	141636721	rs1421896	ENSG00000081791	ENST00000194118	DELE1	141636258	141638381	pDC_149598	openGene2openGene	ALG
immune	pDC	rs2066819	chr12	56334216	rs2371494	ENSG00000181852	ENST00000615206	RNF41	56333337	56334477	pDC_38789	openGene2openGene	PSO
immune	pDC	rs2066819	chr12	56334353	rs79824801	ENSG00000181852	ENST00000615206	RNF41	56333337	56334477	pDC_38789	openGene2openGene	PSO
immune	pDC	rs12114284	chr8	78665491	rs3808619	ENSG00000164683	ENST00000518733	HEY1	78665375	78666542	pDC_183852	openGene2openGene	SLE
immune	pDC	rs2592555	chr11	36363686	rs17615296	ENSG00000135362	ENST00000378867	PRR5L	36363220	36364166	pDC_27852	openGene2openGene	ECZ
immune	pDC	rs11624293	chr14	88006251	rs8005161	ENSG00000054983	ENST00000554372	GALC	88006068	88006789	pDC_55225	ocr2openGene	AS
immune	pDC	rs63406760	chr12	122966218	rs4148856	ENSG00000130783	ENST00000392440	CCDC62	122966090	122966918	pDC_44047	openGene2openGene	ALG
immune	pDC	rs7552167	chr1	24189897	rs113333331	ENSG00000158055	ENST00000236255	GRHL3	24189491	24189910	pDC_1797	ocr2openGene	PSO
immune	pDC	rs8107548	chr19	49363759	rs2288480	ENSG00000161609	ENST00000598730	KASH5	49363353	49363868	pDC_83714	openGene2openGene	MS
immune	pDC	rs2542162	chr18	12884344	rs2292759	ENSG00000260302	ENST00000657716	LINC01882	12883675	12884662	pDC_74453	openGene2openGene	T1D
immune	pDC	rs112006329	chr11	634083	rs12418883	ENSG00000185522	ENST00000486629	LMNTD2	634053	634368	pDC_25152	openGene2openGene	SLE
immune	pDC	rs41263646	chr1	183591057	rs4987080	ENSG00000116698	ENST00000685780	SMG7	183590312	183591167	pDC_11148	openGene2openGene	SLE
immune	pDC	rs131658	chr22	21568075	rs140491	ENSG00000100023	ENST00000680962	PPIL2	21567534	21568476	pDC_109754	openGene2openGene	SLE
immune	pDC	rs9355260	chr6	159107907	rs725786	ENSG00000203711	ENST00000659187	LINC02901	159107488	159108034	pDC_165663	openGene2openGene	MS
immune	pDC	rs7723899	chr5	96896698	rs2548536	ENSG00000246763	ENST00000501938	RGMB-AS1	96896248	96897470	pDC_146068	openGene2openGene	CRO
immune	pDC	rs444210	chr6	166956409	rs1044059	ENSG00000265828	ENST00000582614	MIR3939	166956098	166957631	pDC_166267	openGene2openGene	CRO
immune	pDC	rs793108	chr10	31133742	rs3839909	ENSG00000148516	ENST00000437844	ZEB1	31133332	31134733	pDC_18041	ocr2openGene	MS
immune	pDC	rs5743618	chr4	38806033	rs5743551	ENSG00000078177	ENST00000511480	N4BP2	38805452	38806084	pDC_129517	openGene2openGene	ALG
immune	pDC	rs60131261	chr6	29977119	rs4713279	ENSG00000272236	ENST00000606834	ENSG00000272236	29976168	29977372	pDC_155003	openGene2openGene	VIT
immune	pDC	rs2236262	chr14	68816170	rs194746	ENSG00000182185	ENST00000471583	RAD51B	68816148	68817084	pDC_53967	ocr2openGene	MS
immune	pDC	rs7552167	chr1	24187278	rs4090311	ENSG00000158055	ENST00000236255	GRHL3	24187239	24187482	pDC_1796	openGene2openGene	PSO
immune	pDC	rs9901869	chr17	47660335	rs7219303	ENSG00000108433	ENST00000640608	GOSR2	47659971	47660575	pDC_70538	openGene2openGene	AS
immune	pDC	rs301807	chr1	8424763	rs301807	ENSG00000116288	ENST00000460192	PARK7	8423365	8424916	pDC_611	openGene2openGene	VIT
immune	pDC	rs2236262	chr14	68816213	rs168961	ENSG00000182185	ENST00000471583	RAD51B	68816148	68817084	pDC_53967	ocr2openGene	MS
immune	pDC	rs773125	chr12	56042145	rs1131017	ENSG00000182796	ENST00000637951	TMEM198B	56041397	56042409	pDC_38756	openGene2openGene	RA
immune	pDC	rs4686953	chr3	188390854	rs56046601	ENSG00000145012	ENST00000448637	LPP	188389813	188391016	pDC_125689	ocr2openGene	MS
immune	pDC	rs7723899	chr5	96896546	chr5:96232250	ENSG00000247121	ENST00000501338	ENSG00000247121	96896248	96897470	pDC_146068	openGene2openGene	CRO
immune	pDC	rs35954981	chr12	9733365	rs10492165	ENSG00000139112	ENST00000546017	GABARAPL1	9733170	9733466	pDC_35452	openGene2openGene	T1D
immune	pDC	rs2066819	chr12	56333921	rs80317430	ENSG00000181852	ENST00000547967	RNF41	56333337	56334477	pDC_38789	openGene2openGene	PSO
immune	pDC	rs12232003	chr12	53180847	rs59218377	ENSG00000123349	ENST00000677184	PFDN5	53180038	53181211	pDC_38451	openGene2openGene	T1D
immune	pDC	rs112006329	chr11	575800	rs34793529	ENSG00000142082	ENST00000524564	SIRT3	575406	576757	pDC_25136	openGene2openGene	SLE
immune	pDC	rs3197999	chr3	49873224	rs1317571	ENSG00000164068	ENST00000629802	RNF123	49872729	49873508	pDC_115906	openGene2openGene	IBD
immune	pDC	rs11675538	chr2	65431010	rs12993075	ENSG00000138071	ENST00000377982	ACTR2	65430445	65431745	pDC_89101	ocr2openGene	UC
immune	pDC	rs11590283	chr1	1308516	rs61766198	ENSG00000160087	ENST00000347370	UBE2J2	1307739	1308840	pDC_102	openGene2openGene	SLE
immune	pDC	rs7723899	chr5	96896582	rs2549785	ENSG00000246763	ENST00000652853	RGMB-AS1	96896248	96897470	pDC_146068	openGene2openGene	CRO
immune	pDC	rs2256814	chr20	63737186	rs1275330	ENSG00000232442	ENST00000688047	MHENCR	63737091	63737731	pDC_106869	openGene2openGene	MS
immune	pDC	rs1048990	chr14	35122110	rs28365850	ENSG00000092148	ENST00000556474	HECTD1	35121549	35123028	pDC_51840	openGene2openGene	ALG
immune	pDC	rs7120737	chr11	47394344	rs78524236	ENSG00000165912	ENST00000532457	PACSIN3	47394106	47394646	pDC_28411	openGene2openGene	MS
immune	pDC	rs11755393	chr6	34792104	rs13215181	ENSG00000064995	ENST00000420584	TAF11	34791473	34792573	pDC_155636	openGene2openGene	SLE
immune	pDC	rs57209021	chr17	68168506	rs11656886	ENSG00000108946	ENST00000588178	PRKAR1A	68168315	68169542	pDC_71917	ocr2openGene	T1D
immune	pDC	rs564976	chr3	160012131	rs10575904	ENSG00000068885	ENST00000468327	IFT80	160011930	160012935	pDC_123570	openGene2openGene	SLE
immune	pDC	rs2304206	chr19	49665670	rs2304205	ENSG00000142534	ENST00000594493	RPS11	49665311	49666311	pDC_83770	openGene2openGene	VIT
immune	pDC	rs1920296	chr3	121835005	rs72421117	ENSG00000114023	ENST00000688631	FAM162A	121834603	121835771	pDC_120607	openGene2openGene	MS
immune	pDC	rs4976646	chr5	177363161	rs67111717	ENSG00000183258	ENST00000515562	DDX41	177362809	177363450	pDC_152267	openGene2openGene	MS
immune	pDC	rs28449958	chr16	28863226	rs62037367	ENSG00000167371	ENST00000572820	PRRT2	28862910	28864210	pDC_63568	openGene2openGene	IBD
immune	pDC	rs11246217	chr11	575800	rs34793529	ENSG00000142082	ENST00000532837	SIRT3	575406	576757	pDC_25136	openGene2openGene	SLE
immune	pDC	rs36014129	chr6	26021644	rs41266779	ENSG00000217275	ENST00000405418	ENSG00000217275	26021073	26022062	pDC_154639	openGene2openGene	SLE
immune	pDC	rs9926533	chr16	31106068	rs56314408	ENSG00000099364	ENST00000471231	FBXL19	31105684	31106143	pDC_63822	openGene2openGene	SLE
immune	pDC	rs2038255	chr14	35122110	rs28365850	ENSG00000092108	ENST00000677176	SCFD1	35121549	35123028	pDC_51840	openGene2openGene	ECZ
immune	pDC	rs61759532	chr17	7337072	rs61759532	ENSG00000215041	ENST00000570460	NEURL4	7336301	7337273	pDC_67806	openGene2openGene	T1D
immune	pDC	rs7723899	chr5	96896641	rs56321917	ENSG00000058729	ENST00000511920	RIOK2	96896248	96897470	pDC_146068	openGene2openGene	CRO
immune	pDC	rs12445568	chr16	30985550	rs12443808	ENSG00000052344	ENST00000567797	PRSS8	30984727	30985747	pDC_63807	openGene2openGene	PSO
immune	pDC	rs12445568	chr16	30958236	rs62055866	ENSG00000089280	ENST00000487974	FUS	30957407	30958419	pDC_63801	openGene2openGene	PSO
immune	pDC	rs11065898	chr12	111405393	rs3842307	ENSG00000139436	ENST00000361006	GIT2	111405347	111406265	pDC_43213	openGene2openGene	AS
immune	pDC	rs7130753	chr11	111602364	rs59921976	ENSG00000137713	ENST00000534521	PPP2R1B	111601817	111603221	pDC_32829	openGene2openGene	ALG
immune	pDC	rs4643526	chr2	60992880	rs10182774	ENSG00000082898	ENST00000677556	XPO1	60992687	60993476	pDC_88746	ocr2openGene	ECZ
immune	pDC	rs5743618	chr4	38857718	rs17616481	ENSG00000163682	ENST00000644328	RPL9	38857443	38858176	pDC_129521	openGene2openGene	ALG
immune	pDC	rs11590283	chr1	1308516	rs61766198	ENSG00000078808	ENST00000465727	SDF4	1307739	1308840	pDC_102	openGene2openGene	SLE
immune	pDC	rs180977001	chr3	58332737	rs180977001	ENSG00000272360	ENST00000607592	ENSG00000272360	58332572	58333844	pDC_116547	openGene2openGene	SLE
immune	pDC	rs11755393	chr6	34792385	rs7769961	ENSG00000064995	ENST00000420584	TAF11	34791473	34792573	pDC_155636	openGene2openGene	SLE
immune	pDC	rs10200159	chr2	55581879	rs12616502	ENSG00000115239	ENST00000394717	ASB3	55581873	55582401	pDC_88404	ocr2openGene	VIT
immune	pDC	rs7723899	chr5	96896546	chr5:96232250	ENSG00000164307	ENST00000296754	ERAP1	96896248	96897470	pDC_146068	openGene2openGene	CRO
immune	pDC	rs34346645	chr3	71454328	rs11707890	ENSG00000114861	ENST00000648654	FOXP1	71454193	71454742	pDC_117274	ocr2openGene	VIT
immune	pDC	rs13018977	chr2	241316415	rs13006939	ENSG00000115694	ENST00000452891	STK25	241314951	241316455	pDC_102284	openGene2openGene	T1D
immune	pDC	rs79157249	chr11	118926294	rs73575428	ENSG00000172269	ENST00000683373	DPAGT1	118926245	118926704	pDC_33412	openGene2openGene	CRO
immune	pDC	rs9926533	chr16	31106092	rs2032915	ENSG00000089280	ENST00000380244	FUS	31105684	31106143	pDC_63822	openGene2openGene	SLE
immune	pDC	rs2066819	chr12	56333921	rs80317430	ENSG00000181852	ENST00000552656	RNF41	56333337	56334477	pDC_38789	openGene2openGene	PSO
immune	pDC	rs13153019	chr5	177357611	rs4075959	ENSG00000131187	ENST00000504406	F12	177357266	177358376	pDC_152265	openGene2openGene	ALG
immune	pDC	rs7187776	chr16	28863226	rs62037367	ENSG00000247735	ENST00000450909	KCTD13-DT	28862910	28864210	pDC_63568	openGene2openGene	T1D
immune	pDC	rs2163226	chr2	43134117	rs2163226	ENSG00000279873	ENST00000623515	LINC01126	43133818	43134716	pDC_87577	openGene2openGene	MS
immune	pDC	rs9355260	chr6	159107907	rs725786	ENSG00000203711	ENST00000367072	LINC02901	159107488	159108034	pDC_165663	openGene2openGene	MS
immune	pDC	rs112006329	chr11	634083	rs12418883	ENSG00000177030	ENST00000692634	DEAF1	634053	634368	pDC_25152	ocr2openGene	SLE
immune	pDC	rs9355260	chr6	159116914	rs4709276	ENSG00000271913	ENST00000659798	TAGAP-AS1	159116238	159117117	pDC_165665	ocr2openGene	MS
immune	pDC	rs11590283	chr1	1308516	rs61766198	ENSG00000160087	ENST00000450390	UBE2J2	1307739	1308840	pDC_102	openGene2openGene	SLE
immune	pDC	rs74908652	chr19	10315836	rs78295726	ENSG00000076662	ENST00000587992	ICAM3	10315377	10316274	pDC_80717	openGene2openGene	SLE
immune	pDC	rs2592555	chr11	36363686	rs17615296	ENSG00000135362	ENST00000527751	PRR5L	36363220	36364166	pDC_27852	openGene2openGene	ECZ
immune	pDC	rs35164067	chr19	10404166	rs73923215	ENSG00000076662	ENST00000592945	ICAM3	10403239	10404473	pDC_80727	openGene2openGene	AS
immune	pDC	rs7552167	chr1	24189897	rs113333331	ENSG00000158055	ENST00000528064	GRHL3	24189491	24189910	pDC_1797	openGene2openGene	PSO
immune	pDC	rs7130753	chr11	111602364	rs59921976	ENSG00000137713	ENST00000393055	PPP2R1B	111601817	111603221	pDC_32829	openGene2openGene	ALG
immune	pDC	rs10985070	chr9	120876986	rs73541868	ENSG00000119397	ENST00000373865	CNTRL	120876877	120877873	pDC_195610	openGene2openGene	RA
immune	pDC	rs11624293	chr14	88006251	rs8005161	ENSG00000054983	ENST00000622264	GALC	88006068	88006789	pDC_55225	ocr2openGene	AS
immune	pDC	rs2736337	chr8	11493510	rs4840568	ENSG00000164733	ENST00000679051	CTSB	11491867	11493579	pDC_178788	openGene2openGene	RA
immune	pDC	rs7132277	chr12	123364549	rs7485502	ENSG00000111364	ENST00000354291	DDX55	123364367	123365994	pDC_44084	openGene2openGene	MS
immune	pDC	rs6473227	chr8	80377390	rs4739737	ENSG00000205189	ENST00000430430	ZBTB10	80377239	80378184	pDC_184023	ocr2openGene	ECZ
immune	pDC	rs17323934	chr7	26864711	rs17323934	ENSG00000122566	ENST00000676746	HNRNPA2B1	26863552	26865188	pDC_168592	openGene2openGene	T1D
immune	pDC	rs4810485	chr20	46111557	rs6074022	ENSG00000080189	ENST00000372230	SLC35C2	46111107	46111677	pDC_105569	ocr2openGene	SLE
immune	pDC	rs564976	chr3	160028076	rs485499	ENSG00000113810	ENST00000485867	SMC4	160027556	160028121	pDC_123571	openGene2openGene	SLE
immune	pDC	rs7723899	chr5	96896546	chr5:96232250	ENSG00000113441	ENST00000395770	LNPEP	96896248	96897470	pDC_146068	openGene2openGene	CRO
immune	pDC	rs5758343	chr22	41444403	rs106860	ENSG00000100413	ENST00000355209	POLR3H	41444380	41444756	pDC_111421	ocr2openGene	ALG
immune	pDC	rs9268839	chr6	32623139	rs9271587	ENSG00000196126	ENST00000696613	HLA-DRB1	32622471	32623437	pDC_155322	ocr2openGene	RA
immune	pDC	rs5758343	chr22	41444403	rs106860	ENSG00000100417	ENST00000478337	PMM1	41444380	41444756	pDC_111421	ocr2openGene	ALG
immune	pDC	rs71624119	chr5	56142753	rs6859219	ENSG00000227908	ENST00000500093	IL6ST-DT	56142421	56143428	pDC_143337	ocr2openGene	MS
immune	pDC	rs11246217	chr11	613757	rs59115876	ENSG00000185522	ENST00000486629	LMNTD2	613256	613786	pDC_25143	openGene2openGene	SLE
immune	pDC	rs5758343	chr22	41544367	rs11554327	ENSG00000100412	ENST00000679320	ACO2	41543904	41544943	pDC_111434	openGene2openGene	ALG
immune	pDC	rs7595717	chr2	68362190	rs17035355	ENSG00000243667	ENST00000492039	DNAAF10	68362037	68362526	pDC_89259	ocr2openGene	MS
immune	pDC	rs7679	chr20	45934368	rs1057208	ENSG00000168612	ENST00000372523	ZSWIM1	45934183	45934373	pDC_105538	openGene2openGene	SLE
immune	pDC	rs11190133	chr10	99530241	rs10883368	ENSG00000119929	ENST00000370472	CUTC	99530154	99530567	pDC_22675	openGene2openGene	AS
immune	pDC	rs3197999	chr3	49357401	rs1050450	ENSG00000067560	ENST00000454011	RHOA	49357230	49357468	pDC_115858	ocr2openGene	IBD
immune	pDC	rs301807	chr1	8424763	rs301807	ENSG00000116288	ENST00000465354	PARK7	8423365	8424916	pDC_611	openGene2openGene	VIT
immune	pDC	rs2236262	chr14	68816213	rs168961	ENSG00000182185	ENST00000474051	RAD51B	68816148	68817084	pDC_53967	ocr2openGene	MS
immune	pDC	rs5758343	chr22	41381311	rs2234053	ENSG00000239900	ENST00000636124	ADSL	41381147	41382551	pDC_111415	openGene2openGene	ALG
immune	pDC	rs3748816	chr1	2642639	rs9970196	ENSG00000157881	ENST00000435556	PANK4	2642540	2643573	pDC_278	ocr2openGene	CEL
immune	pDC	rs11190133	chr10	99530241	rs10883368	ENSG00000119929	ENST00000471520	CUTC	99530154	99530567	pDC_22675	openGene2openGene	AS
immune	pDC	rs5987194	chrX	154007775	rs4898375	ENSG00000169057	ENST00000463644	MECP2	154007705	154008493	pDC_202523	ocr2openGene	RA
immune	pDC	rs2256814	chr20	63737451	rs2236510	ENSG00000232442	ENST00000686784	MHENCR	63737091	63737731	pDC_106869	openGene2openGene	MS
immune	pDC	rs74908652	chr19	10315836	rs78295726	ENSG00000076662	ENST00000589261	ICAM3	10315377	10316274	pDC_80717	openGene2openGene	SLE
immune	pDC	rs2236262	chr14	68794755	rs2236262	ENSG00000182185	ENST00000487861	RAD51B	68794287	68794763	pDC_53961	openGene2openGene	MS
immune	pDC	rs5743618	chr4	38857718	rs17616481	ENSG00000121897	ENST00000640672	LIAS	38857443	38858176	pDC_129521	openGene2openGene	ALG
immune	pDC	rs773125	chr12	56007301	rs10876864	ENSG00000182796	ENST00000637092	TMEM198B	56007225	56008128	pDC_38753	openGene2openGene	RA
immune	pDC	rs7948458	chr11	2151600	rs7948458	ENSG00000117984	ENST00000433655	CTSD	2151450	2152284	pDC_25378	openGene2openGene	T1D
immune	pDC	rs9355260	chr6	159116317	rs6455621	ENSG00000271913	ENST00000659798	TAGAP-AS1	159116238	159117117	pDC_165665	ocr2openGene	MS
immune	pDC	rs36016881	chr1	7961680	rs17523802	ENSG00000237436	ENST00000442889	CAMTA1-DT	7961091	7962001	pDC_578	openGene2openGene	IBD
immune	pDC	rs7595717	chr2	68362190	rs17035355	ENSG00000243667	ENST00000406245	DNAAF10	68362037	68362526	pDC_89259	ocr2openGene	MS
immune	pDC	rs7120737	chr11	47611954	rs7931089	ENSG00000149182	ENST00000528072	ARFGAP2	47611235	47612078	pDC_28445	ocr2openGene	MS
immune	pDC	rs773125	chr12	56007301	rs10876864	ENSG00000182796	ENST00000636428	TMEM198B	56007225	56008128	pDC_38753	openGene2openGene	RA
immune	pDC	rs7187776	chr16	28824359	rs149808056	ENSG00000103502	ENST00000219789	CDIPT	28822507	28824560	pDC_63561	openGene2openGene	T1D
immune	pDC	rs2988277	chr1	167451062	rs2056625	ENSG00000143190	ENST00000367866	POU2F1	167450881	167451102	pDC_10117	ocr2openGene	ALG
immune	pDC	rs5758343	chr22	41413633	rs202635	ENSG00000100412	ENST00000466237	ACO2	41413261	41414350	pDC_111418	ocr2openGene	ALG
immune	pDC	rs112006329	chr11	575408	rs56333810	ENSG00000177542	ENST00000528606	SLC25A22	575406	576757	pDC_25136	openGene2openGene	SLE
immune	pDC	rs5758343	chr22	41381554	rs9607799	ENSG00000239900	ENST00000675622	ADSL	41381147	41382551	pDC_111415	openGene2openGene	ALG
immune	pDC	rs11246217	chr11	613757	rs59115876	ENSG00000185522	ENST00000329451	LMNTD2	613256	613786	pDC_25143	openGene2openGene	SLE
immune	pDC	rs57209021	chr17	68168506	rs11656886	ENSG00000108946	ENST00000585981	PRKAR1A	68168315	68169542	pDC_71917	ocr2openGene	T1D
immune	pDC	rs5758343	chr22	41414166	rs132920	ENSG00000100412	ENST00000466237	ACO2	41413261	41414350	pDC_111418	ocr2openGene	ALG
immune	pDC	rs5758343	chr22	41381554	rs9607799	ENSG00000100372	ENST00000430221	SLC25A17	41381147	41382551	pDC_111415	openGene2openGene	ALG
immune	pDC	rs5758343	chr22	41381311	rs2234053	ENSG00000100417	ENST00000493389	PMM1	41381147	41382551	pDC_111415	openGene2openGene	ALG
immune	pDC	rs1249910	chr3	112676994	rs12637953	ENSG00000163608	ENST00000472637	NEPRO	112676665	112677409	pDC_119940	ocr2openGene	ECZ
immune	pDC	rs398097167	chr10	99530241	rs10883368	ENSG00000119929	ENST00000370472	CUTC	99530154	99530567	pDC_22675	openGene2openGene	UC
immune	pDC	rs1966115	chr8	78665491	rs3808619	ENSG00000164683	ENST00000519075	HEY1	78665375	78666542	pDC_183852	openGene2openGene	SLE
immune	pDC	rs5758343	chr22	41381237	rs2234052	ENSG00000100417	ENST00000493389	PMM1	41381147	41382551	pDC_111415	openGene2openGene	ALG
immune	pDC	rs36016881	chr1	7982342	rs161800	ENSG00000074800	ENST00000486051	ENO1	7982292	7982744	pDC_581	openGene2openGene	IBD
immune	pDC	rs2304206	chr19	49677009	rs975484	ENSG00000142534	ENST00000602252	RPS11	49676605	49677394	pDC_83772	openGene2openGene	VIT
immune	pDC	rs1170436	chr16	68530221	rs1728770	ENSG00000102908	ENST00000650987	NFAT5	68529754	68530646	pDC_65277	openGene2openGene	SLE
immune	pDC	rs1170436	chr16	68530283	rs1728769	ENSG00000102908	ENST00000650987	NFAT5	68529754	68530646	pDC_65277	openGene2openGene	SLE
immune	pDC	rs11590283	chr1	1308516	rs61766198	ENSG00000160087	ENST00000349431	UBE2J2	1307739	1308840	pDC_102	openGene2openGene	SLE
immune	pDC	rs3197999	chr3	50292395	rs1076872	ENSG00000001617	ENST00000002829	SEMA3F	50292015	50293086	pDC_115956	openGene2openGene	IBD
immune	pDC	rs10876864	chr12	56042145	rs1131017	ENSG00000139645	ENST00000548081	ANKRD52	56041397	56042409	pDC_38756	openGene2openGene	ALG
immune	pDC	rs2236262	chr14	68816170	rs194746	ENSG00000182185	ENST00000488612	RAD51B	68816148	68817084	pDC_53967	ocr2openGene	MS
immune	pDC	rs9926533	chr16	31074149	rs2303222	ENSG00000103496	ENST00000394998	STX4	31074114	31074825	pDC_63817	openGene2openGene	SLE
immune	pDC	rs10876864	chr12	56042145	rs1131017	ENSG00000139645	ENST00000681390	ANKRD52	56041397	56042409	pDC_38756	openGene2openGene	ALG
immune	pDC	rs2066819	chr12	56334353	rs79824801	ENSG00000181852	ENST00000548225	RNF41	56333337	56334477	pDC_38789	openGene2openGene	PSO
