## Supplementary tables S1-S13 for "3D chromatin-based variant-to-gene maps across 57 human cell types reveal the cellular and genetic architecture of autoimmune disease susceptibility" (part 61 of 105)

### Sheet: S6-V2G (continued)
Table S6 - Full variant-to-gene analysis result
immune	pDC	rs149010539	chr3	49673997	chr3:49711430	ENSG00000176095	ENST00000498149	IP6K1	49673623	49674776	pDC_115881	openGene2openGene	CRO
immune	pDC	rs7708392	chr5	151081488	rs960709	ENSG00000132912	ENST00000521093	DCTN4	151080367	151081617	pDC_150480	openGene2openGene	SLE
immune	pDC	rs5758343	chr22	41381879	rs2234058	ENSG00000239900	ENST00000624474	ADSL	41381147	41382551	pDC_111415	openGene2openGene	ALG
immune	pDC	rs773125	chr12	56007301	rs10876864	ENSG00000182796	ENST00000637783	TMEM198B	56007225	56008128	pDC_38753	openGene2openGene	RA
immune	pDC	rs11755393	chr6	34792451	rs7769820	ENSG00000064995	ENST00000689560	TAF11	34791473	34792573	pDC_155636	openGene2openGene	SLE
immune	pDC	rs9355260	chr6	159116839	rs4708811	ENSG00000271913	ENST00000659798	TAGAP-AS1	159116238	159117117	pDC_165665	ocr2openGene	MS
immune	pDC	rs3197999	chr3	49873224	rs1317571	ENSG00000164076	ENST00000475665	CAMKV	49872729	49873508	pDC_115906	ocr2openGene	IBD
immune	pDC	rs2066819	chr12	56334474	chr12:56334474:GA:G	ENSG00000111602	ENST00000553532	TIMELESS	56333337	56334477	pDC_38789	openGene2openGene	PSO
immune	pDC	rs11755393	chr6	34792107	rs6934662	ENSG00000064995	ENST00000650109	TAF11	34791473	34792573	pDC_155636	openGene2openGene	SLE
immune	pDC	rs2070901	chr1	161215268	rs2070901	ENSG00000158850	ENST00000482288	B4GALT3	161214924	161215385	pDC_9794	openGene2openGene	ALG
immune	pDC	rs9808753	chr21	33403846	rs9975155	ENSG00000243646	ENST00000696764	IL10RB	33402493	33404497	pDC_108299	openGene2openGene	MS
immune	pDC	rs2066819	chr12	56300477	rs2695789	ENSG00000181852	ENST00000552656	RNF41	56299716	56300649	pDC_38787	openGene2openGene	PSO
immune	pDC	rs4690229	chr4	973657	rs13137144	ENSG00000145214	ENST00000510286	DGKQ	972890	973988	pDC_126712	openGene2openGene	SLE
immune	pDC	rs3812565	chr9	136385182	rs4307444	ENSG00000187796	ENST00000489932	CARD9	136385108	136385324	pDC_197171	ocr2openGene	IBD
immune	pDC	rs694739	chr11	64340263	rs663743	ENSG00000149761	ENST00000534929	NUDT22	64340040	64341172	pDC_29335	openGene2openGene	MS
immune	pDC	rs28449958	chr16	28863801	rs7198606	ENSG00000178952	ENST00000313511	TUFM	28862910	28864210	pDC_63568	openGene2openGene	IBD
immune	pDC	rs9926533	chr16	31074149	rs2303222	ENSG00000103496	ENST00000496977	STX4	31074114	31074825	pDC_63817	openGene2openGene	SLE
immune	pDC	rs79157249	chr11	118926544	rs76598569	ENSG00000110395	ENST00000634586	CBL	118926245	118926704	pDC_33412	openGene2openGene	CRO
immune	pDC	rs28449958	chr16	28880144	rs8055138	ENSG00000178188	ENST00000618521	SH2B1	28879622	28880578	pDC_63571	openGene2openGene	IBD
immune	pDC	rs10936599	chr3	169769649	rs12637184	ENSG00000239219	ENST00000469301	ENSG00000239219	169769288	169769666	pDC_124279	openGene2openGene	CEL
immune	pDC	rs2910686	chr5	96958225	rs2351010	ENSG00000164308	ENST00000515387	ERAP2	96957785	96958683	pDC_146075	openGene2openGene	PSO
immune	pDC	rs7723899	chr5	96896518	rs2548537	ENSG00000058729	ENST00000511920	RIOK2	96896248	96897470	pDC_146068	openGene2openGene	CRO
immune	pDC	rs28449958	chr16	28864161	rs7193733	ENSG00000167371	ENST00000637403	PRRT2	28862910	28864210	pDC_63568	openGene2openGene	IBD
immune	pDC	rs11887156	chr2	134283192	rs11689718	ENSG00000048991	ENST00000409478	R3HDM1	134282595	134283855	pDC_93528	ocr2openGene	SLE
immune	pDC	rs7725052	chr5	40487168	rs7725052	ENSG00000283286	ENST00000691408	ENSG00000283286	40486421	40487220	pDC_142540	ocr2openGene	CRO
immune	pDC	rs13260060	chr8	70403682	rs71517442	ENSG00000067167	ENST00000521425	TRAM1	70403261	70403944	pDC_183164	openGene2openGene	MS
immune	pDC	rs10663129	chr3	141460674	rs13098300	ENSG00000069849	ENST00000462082	ATP1B3	141460143	141460814	pDC_122094	ocr2openGene	ALG
immune	pDC	rs7130753	chr11	111602364	rs59921976	ENSG00000137713	ENST00000341980	PPP2R1B	111601817	111603221	pDC_32829	openGene2openGene	ALG
immune	pDC	rs1701704	chr12	55996580	rs772920	ENSG00000111540	ENST00000549915	RAB5B	55996173	55996690	pDC_38749	openGene2openGene	T1D
immune	pDC	rs2790159	chr10	58267855	rs2993833	ENSG00000108091	ENST00000263102	CCDC6	58266903	58268532	pDC_19549	openGene2openGene	CRO
immune	pDC	rs2066819	chr12	56300477	rs2695789	ENSG00000139645	ENST00000680755	ANKRD52	56299716	56300649	pDC_38787	openGene2openGene	PSO
immune	pDC	rs13018977	chr2	241316415	rs13006939	ENSG00000115694	ENST00000316586	STK25	241314951	241316455	pDC_102284	openGene2openGene	T1D
immune	pDC	rs61839660	chr10	6052734	rs61839660	ENSG00000170525	ENST00000379775	PFKFB3	6052632	6052952	pDC_16312	ocr2openGene	T1D
immune	pDC	rs4690229	chr4	987108	rs11248061	ENSG00000127419	ENST00000438836	TMEM175	986624	987627	pDC_126714	openGene2openGene	SLE
immune	pDC	rs2283789	chr22	21630090	rs3747093	ENSG00000230513	ENST00000691971	THAP7-AS1	21629023	21630288	pDC_109761	openGene2openGene	CRO
immune	pDC	rs17849502	chr1	183471396	rs41272536	ENSG00000121486	ENST00000487028	TRMT1L	183471032	183473387	pDC_11133	openGene2openGene	SLE
immune	pDC	rs5758343	chr22	41381237	rs2234052	ENSG00000100201	ENST00000396821	DDX17	41381147	41382551	pDC_111415	openGene2openGene	ALG
immune	pDC	rs112006329	chr11	575408	rs56333810	ENSG00000177030	ENST00000686001	DEAF1	575406	576757	pDC_25136	openGene2openGene	SLE
immune	pDC	rs4943794	chr13	40666646	rs1957550236	ENSG00000120697	ENST00000681110	ALG5	40666261	40667526	pDC_46341	openGene2openGene	ALG
immune	pDC	rs331463	chr11	36469839	rs981982	ENSG00000135362	ENST00000532578	PRR5L	36469776	36470112	pDC_27872	ocr2openGene	RA
immune	pDC	rs12445568	chr16	30957268	rs4889599	ENSG00000089280	ENST00000254108	FUS	30957012	30957345	pDC_63800	openGene2openGene	PSO
immune	pDC	rs243332	chr16	11255821	rs243332	ENSG00000182831	ENST00000327827	C16orf72	11255668	11256409	pDC_62721	openGene2openGene	CRO
immune	pDC	rs27293	chr5	96958225	rs2351010	ENSG00000058729	ENST00000508991	RIOK2	96957785	96958683	pDC_146075	openGene2openGene	JIA
immune	pDC	rs28449958	chr16	28880144	rs8055138	ENSG00000178188	ENST00000359285	SH2B1	28879622	28880578	pDC_63571	openGene2openGene	IBD
immune	pDC	rs27293	chr5	96958112	rs1363974	ENSG00000247121	ENST00000504967	ENSG00000247121	96957785	96958683	pDC_146075	openGene2openGene	JIA
immune	pDC	rs4643526	chr2	60992880	rs10182774	ENSG00000082898	ENST00000676553	XPO1	60992687	60993476	pDC_88746	ocr2openGene	ECZ
immune	pDC	rs9808753	chr21	33403138	rs8126756	ENSG00000142166	ENST00000652513	IFNAR1	33402493	33404497	pDC_108299	openGene2openGene	MS
immune	pDC	rs11681718	chr2	102424707	rs887971	ENSG00000115607	ENST00000264260	IL18RAP	102424590	102425171	pDC_91409	openGene2openGene	SLE
immune	pDC	rs2736337	chr8	11493510	rs4840568	ENSG00000164733	ENST00000534149	CTSB	11491867	11493579	pDC_178788	openGene2openGene	RA
immune	pDC	rs2066819	chr12	56334474	chr12:56334474:GA:G	ENSG00000170581	ENST00000557235	STAT2	56333337	56334477	pDC_38789	openGene2openGene	PSO
immune	pDC	rs6473227	chr8	80363878	rs13275449	ENSG00000205189	ENST00000610895	ZBTB10	80363716	80363980	pDC_184019	ocr2openGene	ECZ
immune	pDC	rs2736337	chr8	11493510	rs4840568	ENSG00000164733	ENST00000677819	CTSB	11491867	11493579	pDC_178788	openGene2openGene	RA
immune	pDC	rs2104047	chr14	68285926	rs8008961	ENSG00000185650	ENST00000555997	ZFP36L1	68285370	68286173	pDC_53892	ocr2openGene	T1D
immune	pDC	rs131658	chr22	21568075	rs140491	ENSG00000100023	ENST00000417788	PPIL2	21567534	21568476	pDC_109754	openGene2openGene	SLE
immune	pDC	rs12720356	chr19	10305768	rs73510898	ENSG00000105397	ENST00000529370	TYK2	10305558	10305850	pDC_80716	openGene2openGene	T1D
immune	pDC	rs1250563	chr10	79286696	rs1250566	ENSG00000138326	ENST00000476545	RPS24	79286132	79286908	pDC_21218	ocr2openGene	CRO
immune	pDC	rs4810485	chr20	46111557	rs6074022	ENSG00000080189	ENST00000484318	SLC35C2	46111107	46111677	pDC_105569	ocr2openGene	SLE
immune	pDC	rs2298428	chr22	21568167	rs11089620	ENSG00000100023	ENST00000681286	PPIL2	21567534	21568476	pDC_109754	openGene2openGene	CEL
immune	pDC	rs57209021	chr17	68168506	rs11656886	ENSG00000108946	ENST00000585460	PRKAR1A	68168315	68169542	pDC_71917	ocr2openGene	T1D
immune	pDC	rs2582532	chr14	104926500	rs2582532	ENSG00000184990	ENST00000556431	SIVA1	104926245	104926944	pDC_56518	openGene2openGene	RA
immune	pDC	rs4810485	chr20	46120612	rs4239702	ENSG00000080189	ENST00000420518	SLC35C2	46120551	46120788	pDC_105572	openGene2openGene	SLE
immune	pDC	rs6473227	chr8	80378152	rs2370615	ENSG00000205189	ENST00000426744	ZBTB10	80377239	80378184	pDC_184023	ocr2openGene	ECZ
immune	pDC	rs57209021	chr17	68168506	rs11656886	ENSG00000108946	ENST00000589480	PRKAR1A	68168315	68169542	pDC_71917	ocr2openGene	T1D
immune	pDC	rs2247314	chr6	166969587	rs9355610	ENSG00000120436	ENST00000366834	GPR31	166969325	166970042	pDC_166269	ocr2openGene	VIT
immune	pDC	rs5987194	chrX	154007775	rs4898375	ENSG00000169057	ENST00000638041	MECP2	154007705	154008493	pDC_202523	ocr2openGene	RA
immune	pDC	rs13153019	chr5	177357611	rs4075959	ENSG00000183258	ENST00000507955	DDX41	177357266	177358376	pDC_152265	openGene2openGene	ALG
immune	pDC	rs11755393	chr6	34792177	rs6457791	ENSG00000064995	ENST00000689560	TAF11	34791473	34792573	pDC_155636	openGene2openGene	SLE
immune	pDC	rs3801810	chr7	26853905	rs3213853	ENSG00000257184	ENST00000470747	ENSG00000257184	26853861	26854078	pDC_168589	openGene2openGene	CRO
immune	pDC	rs13153019	chr5	177357438	rs4976688	ENSG00000183258	ENST00000629036	DDX41	177357266	177358376	pDC_152265	openGene2openGene	ALG
immune	pDC	rs773125	chr12	56042145	rs1131017	ENSG00000182796	ENST00000482378	TMEM198B	56041397	56042409	pDC_38756	openGene2openGene	RA
immune	pDC	rs5758343	chr22	41381554	rs9607799	ENSG00000239900	ENST00000624474	ADSL	41381147	41382551	pDC_111415	openGene2openGene	ALG
immune	pDC	rs10876864	chr12	56007301	rs10876864	ENSG00000135404	ENST00000546457	CD63	56007225	56008128	pDC_38753	openGene2openGene	ALG
immune	pDC	rs10876864	chr12	56007301	rs10876864	ENSG00000135404	ENST00000552164	CD63	56007225	56008128	pDC_38753	openGene2openGene	ALG
immune	pDC	rs9355260	chr6	159107100	rs7748054	ENSG00000203711	ENST00000663340	LINC02901	159106656	159107230	pDC_165662	openGene2openGene	MS
immune	pDC	rs7723899	chr5	96896541	rs200833468	ENSG00000113441	ENST00000473914	LNPEP	96896248	96897470	pDC_146068	openGene2openGene	CRO
immune	pDC	rs1966115	chr8	78665491	rs3808619	ENSG00000164683	ENST00000674160	HEY1	78665375	78666542	pDC_183852	openGene2openGene	SLE
immune	pDC	rs57209021	chr17	68168777	rs57209021	ENSG00000108946	ENST00000585460	PRKAR1A	68168315	68169542	pDC_71917	ocr2openGene	T1D
immune	pDC	rs10947428	chr6	33772183	rs57458255	ENSG00000161904	ENST00000293760	LEMD2	33771375	33772381	pDC_155500	ocr2openGene	ALG
immune	pDC	rs58763752	chr10	32957868	rs1187075	ENSG00000183621	ENST00000442986	ZNF438	32957443	32958969	pDC_18150	openGene2openGene	T1D
immune	pDC	rs5743618	chr4	38804398	rs5743563	ENSG00000231160	ENST00000669212	KLF3-AS1	38803998	38805219	pDC_129516	openGene2openGene	ALG
immune	pDC	rs2066819	chr12	56300477	rs2695789	ENSG00000076108	ENST00000549884	BAZ2A	56299716	56300649	pDC_38787	openGene2openGene	PSO
immune	pDC	rs13153019	chr5	177357611	rs4075959	ENSG00000183258	ENST00000652618	DDX41	177357266	177358376	pDC_152265	openGene2openGene	ALG
immune	pDC	rs2066819	chr12	56334474	chr12:56334474:GA:G	ENSG00000170581	ENST00000651805	STAT2	56333337	56334477	pDC_38789	openGene2openGene	PSO
immune	pDC	rs793108	chr10	31133742	rs3839909	ENSG00000148516	ENST00000320985	ZEB1	31133332	31134733	pDC_18041	ocr2openGene	MS
immune	pDC	rs2304206	chr19	49665614	rs2304206	ENSG00000104870	ENST00000598936	FCGRT	49665311	49666311	pDC_83770	openGene2openGene	VIT
immune	pDC	rs11221332	chr11	128523008	rs151213883	ENSG00000254703	ENST00000685905	SENCR	128521916	128523355	pDC_34203	openGene2openGene	CEL
immune	pDC	rs57095329	chr5	160467536	rs73318382	ENSG00000038274	ENST00000421814	MAT2B	160467411	160468299	pDC_151199	openGene2openGene	SLE
immune	pDC	rs663743	chr11	64285685	rs887314	ENSG00000288852	ENST00000688681	ENSG00000288852	64284984	64286025	pDC_29325	openGene2openGene	T1D
immune	pDC	rs2304206	chr19	49665763	rs2304204	ENSG00000142534	ENST00000594493	RPS11	49665311	49666311	pDC_83770	openGene2openGene	VIT
immune	pDC	rs522127	chr3	160028076	rs485499	ENSG00000113810	ENST00000497311	SMC4	160027556	160028121	pDC_123571	openGene2openGene	MS
immune	pDC	rs58763752	chr10	32957868	rs1187075	ENSG00000183621	ENST00000452305	ZNF438	32957443	32958969	pDC_18150	openGene2openGene	T1D
immune	pDC	rs10947428	chr6	33772183	rs57458255	ENSG00000161904	ENST00000513701	LEMD2	33771375	33772381	pDC_155500	ocr2openGene	ALG
immune	pDC	rs12946510	chr17	39754115	rs2941522	ENSG00000167258	ENST00000559663	CDK12	39753766	39755045	pDC_69798	ocr2openGene	MS
immune	pDC	rs36016881	chr1	7982342	rs161800	ENSG00000074800	ENST00000646906	ENO1	7982292	7982744	pDC_581	openGene2openGene	IBD
immune	pDC	rs2304206	chr19	49677009	rs975484	ENSG00000142534	ENST00000600027	RPS11	49676605	49677394	pDC_83772	openGene2openGene	VIT
immune	pDC	rs564976	chr3	160012131	rs10575904	ENSG00000068885	ENST00000482317	IFT80	160011930	160012935	pDC_123570	openGene2openGene	SLE
immune	pDC	rs11246217	chr11	575800	rs34793529	ENSG00000142082	ENST00000530067	SIRT3	575406	576757	pDC_25136	openGene2openGene	SLE
immune	pDC	rs479844	chr11	65791795	rs10791824	ENSG00000172977	ENST00000534104	KAT5	65791685	65792611	pDC_29575	openGene2openGene	ALG
immune	pDC	rs7723899	chr5	96896636	rs200093446	ENSG00000247121	ENST00000501338	ENSG00000247121	96896248	96897470	pDC_146068	openGene2openGene	CRO
immune	pDC	rs2066819	chr12	56360038	rs2066818	ENSG00000257390	ENST00000550124	ENSG00000257390	56359946	56360637	pDC_38792	openGene2openGene	PSO
immune	pDC	rs11089629	chr22	21568167	rs11089620	ENSG00000100023	ENST00000680393	PPIL2	21567534	21568476	pDC_109754	openGene2openGene	SLE
immune	pDC	rs112006329	chr11	575408	rs56333810	ENSG00000142082	ENST00000524564	SIRT3	575406	576757	pDC_25136	openGene2openGene	SLE
immune	pDC	rs11246217	chr11	634083	rs12418883	ENSG00000174775	ENST00000311189	HRAS	634053	634368	pDC_25152	openGene2openGene	SLE
immune	pDC	rs7187776	chr16	28863883	rs11864750	ENSG00000103502	ENST00000561555	CDIPT	28862910	28864210	pDC_63568	openGene2openGene	T1D
immune	pDC	rs13153019	chr5	177357611	rs4075959	ENSG00000183258	ENST00000652623	DDX41	177357266	177358376	pDC_152265	openGene2openGene	ALG
immune	pDC	rs2304206	chr19	49677009	rs975484	ENSG00000200530	ENST00000363660	SNORD35B	49676605	49677394	pDC_83772	openGene2openGene	VIT
immune	pDC	rs7120737	chr11	47394344	rs78524236	ENSG00000110514	ENST00000395336	MADD	47394106	47394646	pDC_28411	ocr2openGene	MS
immune	pDC	rs6752107	chr2	233249087	rs55835501	ENSG00000204120	ENST00000409196	GIGYF2	233249036	233249328	pDC_101739	openGene2openGene	CRO
immune	pDC	rs5743618	chr4	38805742	rs55834055	ENSG00000078177	ENST00000515550	N4BP2	38805452	38806084	pDC_129517	openGene2openGene	ALG
immune	pDC	rs11246217	chr11	575408	rs56333810	ENSG00000177542	ENST00000528606	SLC25A22	575406	576757	pDC_25136	openGene2openGene	SLE
immune	pDC	rs17810546	chr3	159929885	rs17753641	ENSG00000113810	ENST00000489573	SMC4	159929362	159930144	pDC_123555	ocr2openGene	CEL
immune	pDC	rs2066819	chr12	56334474	chr12:56334474:GA:G	ENSG00000181852	ENST00000549038	RNF41	56333337	56334477	pDC_38789	openGene2openGene	PSO
immune	pDC	rs4643526	chr2	60992880	rs10182774	ENSG00000082898	ENST00000676771	XPO1	60992687	60993476	pDC_88746	ocr2openGene	ECZ
immune	pDC	rs12445568	chr16	30957268	rs4889599	ENSG00000089280	ENST00000487045	FUS	30957012	30957345	pDC_63800	openGene2openGene	PSO
immune	pDC	rs12114284	chr8	78665491	rs3808619	ENSG00000164683	ENST00000523531	HEY1	78665375	78666542	pDC_183852	openGene2openGene	SLE
immune	pDC	rs34695944	chr2	60881694	rs67574266	ENSG00000082898	ENST00000443240	XPO1	60880912	60881984	pDC_88730	openGene2openGene	RA
immune	pDC	rs11335233	chr3	188397444	rs9834159	ENSG00000113916	ENST00000480458	BCL6	188397395	188397728	pDC_125690	ocr2openGene	HT
immune	pDC	rs2910686	chr5	96958112	rs1363974	ENSG00000153113	ENST00000510098	CAST	96957785	96958683	pDC_146075	openGene2openGene	PSO
immune	pDC	rs36014129	chr6	26199675	rs34961555	ENSG00000274750	ENST00000634733	H3C6	26198762	26199970	pDC_154670	openGene2openGene	SLE
immune	pDC	rs9889262	chr17	49361940	rs112502960	ENSG00000121067	ENST00000504212	SPOP	49361024	49362661	pDC_70718	openGene2openGene	ALG
immune	pDC	rs131658	chr22	21568167	rs11089620	ENSG00000100023	ENST00000679580	PPIL2	21567534	21568476	pDC_109754	openGene2openGene	SLE
immune	pDC	rs35954981	chr12	9733365	rs10492165	ENSG00000139112	ENST00000545290	GABARAPL1	9733170	9733466	pDC_35452	openGene2openGene	T1D
immune	pDC	rs11887156	chr2	134283192	rs11689718	ENSG00000048991	ENST00000483021	R3HDM1	134282595	134283855	pDC_93528	ocr2openGene	SLE
immune	pDC	rs3024493	chr1	206766559	rs3024505	ENSG00000226945	ENST00000446057	ENSG00000226945	206766415	206766776	pDC_13006	openGene2openGene	IBD
immune	pDC	rs2283792	chr22	21867813	rs9610505	ENSG00000100023	ENST00000681286	PPIL2	21867068	21868322	pDC_109791	openGene2openGene	MS
immune	pDC	rs13018977	chr2	241316415	rs13006939	ENSG00000168393	ENST00000305784	DTYMK	241314951	241316455	pDC_102284	openGene2openGene	T1D
immune	pDC	rs5758343	chr22	41381879	rs2234058	ENSG00000100412	ENST00000679311	ACO2	41381147	41382551	pDC_111415	openGene2openGene	ALG
immune	pDC	rs12445568	chr16	30957268	rs4889599	ENSG00000089280	ENST00000487974	FUS	30957012	30957345	pDC_63800	openGene2openGene	PSO
immune	pDC	rs9355260	chr6	159116839	rs4708811	ENSG00000092820	ENST00000476189	EZR	159116238	159117117	pDC_165665	ocr2openGene	MS
immune	pDC	rs7130753	chr11	111602364	rs59921976	ENSG00000137713	ENST00000311129	PPP2R1B	111601817	111603221	pDC_32829	openGene2openGene	ALG
immune	pDC	rs2017445	chr12	56041720	rs705705	ENSG00000185664	ENST00000548747	PMEL	56041397	56042409	pDC_38756	openGene2openGene	VIT
immune	pDC	rs7723899	chr5	96896641	rs56321917	ENSG00000164307	ENST00000296754	ERAP1	96896248	96897470	pDC_146068	openGene2openGene	CRO
immune	pDC	rs5758343	chr22	41381311	rs2234053	ENSG00000100142	ENST00000484894	POLR2F	41381147	41382551	pDC_111415	openGene2openGene	ALG
immune	pDC	rs13018977	chr2	241316415	rs13006939	ENSG00000115694	ENST00000436917	STK25	241314951	241316455	pDC_102284	openGene2openGene	T1D
immune	pDC	rs2066819	chr12	56359090	rs57870697	ENSG00000110955	ENST00000551020	ATP5F1B	56358885	56359127	pDC_38791	openGene2openGene	PSO
immune	pDC	rs9652601	chr16	11093926	rs12924729	ENSG00000199668	ENST00000362798	Y_RNA	11093561	11094742	pDC_62694	ocr2openGene	SLE
immune	pDC	rs2816316	chr1	192575969	rs7535818	ENSG00000116741	ENST00000487236	RGS2	192575294	192576132	pDC_11758	openGene2openGene	CEL
immune	pDC	rs17323934	chr7	26865151	rs73069540	ENSG00000122565	ENST00000337620	CBX3	26863552	26865188	pDC_168592	openGene2openGene	T1D
immune	pDC	rs112006329	chr11	575800	rs34793529	ENSG00000185627	ENST00000352303	PSMD13	575406	576757	pDC_25136	openGene2openGene	SLE
immune	pDC	rs6752107	chr2	233252023	rs10199278	ENSG00000135930	ENST00000409495	EIF4E2	233251262	233252135	pDC_101740	openGene2openGene	CRO
immune	pDC	rs7723899	chr5	96896541	rs200833468	ENSG00000247121	ENST00000501338	ENSG00000247121	96896248	96897470	pDC_146068	openGene2openGene	CRO
immune	pDC	rs2256814	chr20	63737186	rs1275330	ENSG00000258366	ENST00000482936	RTEL1	63737091	63737731	pDC_106869	openGene2openGene	MS
immune	pDC	rs2038255	chr14	35122110	rs28365850	ENSG00000100906	ENST00000555371	NFKBIA	35121549	35123028	pDC_51840	openGene2openGene	ECZ
immune	pDC	rs444210	chr6	166989912	rs2345571	ENSG00000026297	ENST00000358165	RNASET2	166989680	166990046	pDC_166272	ocr2openGene	CRO
immune	pDC	rs10663129	chr3	141460674	rs13098300	ENSG00000069849	ENST00000465172	ATP1B3	141460143	141460814	pDC_122094	ocr2openGene	ALG
immune	pDC	rs57209021	chr17	68168777	rs57209021	ENSG00000108946	ENST00000589309	PRKAR1A	68168315	68169542	pDC_71917	ocr2openGene	T1D
immune	pDC	rs57209021	chr17	68168777	rs57209021	ENSG00000108946	ENST00000589228	PRKAR1A	68168315	68169542	pDC_71917	ocr2openGene	T1D
immune	pDC	rs11089629	chr22	21568167	rs11089620	ENSG00000100023	ENST00000458567	PPIL2	21567534	21568476	pDC_109754	openGene2openGene	SLE
immune	pDC	rs1217382	chr1	113905292	rs971173	ENSG00000163349	ENST00000626993	HIPK1	113904319	113905767	pDC_7964	openGene2openGene	CRO
immune	pDC	rs1250563	chr10	79286696	rs1250566	ENSG00000138326	ENST00000466129	RPS24	79286132	79286908	pDC_21218	ocr2openGene	CRO
immune	pDC	rs4690229	chr4	986676	rs4690220	ENSG00000185619	ENST00000488032	PCGF3	986624	987627	pDC_126714	openGene2openGene	SLE
immune	pDC	rs27293	chr5	96936824	rs3842058	ENSG00000164308	ENST00000513368	ERAP2	96936786	96936990	pDC_146073	openGene2openGene	JIA
immune	pDC	rs1250563	chr10	79286508	rs1250567	ENSG00000138326	ENST00000645698	RPS24	79286132	79286908	pDC_21218	ocr2openGene	CRO
immune	pDC	rs27293	chr5	96958225	rs2351010	ENSG00000164308	ENST00000508077	ERAP2	96957785	96958683	pDC_146075	openGene2openGene	JIA
immune	pDC	rs2104047	chr14	68283210	rs3784099	ENSG00000185650	ENST00000557022	ZFP36L1	68283065	68283260	pDC_53890	ocr2openGene	T1D
immune	pDC	rs2736337	chr8	11493510	rs4840568	ENSG00000164733	ENST00000531089	CTSB	11491867	11493579	pDC_178788	openGene2openGene	RA
immune	pDC	rs7132277	chr12	123364549	rs7485502	ENSG00000111364	ENST00000544738	DDX55	123364367	123365994	pDC_44084	openGene2openGene	MS
immune	pDC	rs1217382	chr1	113905292	rs971173	ENSG00000163349	ENST00000369561	HIPK1	113904319	113905767	pDC_7964	openGene2openGene	CRO
immune	pDC	rs8107548	chr19	49334120	rs5828386	ENSG00000161609	ENST00000593725	KASH5	49333702	49334274	pDC_83707	openGene2openGene	MS
immune	pDC	rs60131261	chr6	29834913	rs9380145	ENSG00000204622	ENST00000494367	HLA-J	29834857	29835126	pDC_154985	ocr2openGene	VIT
immune	pDC	rs27293	chr5	96936824	rs3842058	ENSG00000164308	ENST00000515387	ERAP2	96936786	96936990	pDC_146073	openGene2openGene	JIA
immune	pDC	rs71624119	chr5	56143024	rs10065637	ENSG00000227908	ENST00000500093	IL6ST-DT	56142421	56143428	pDC_143337	ocr2openGene	MS
immune	pDC	rs8042861	chr15	90529825	rs112060611	ENSG00000140564	ENST00000681804	FURIN	90529348	90530944	pDC_61103	openGene2openGene	MS
immune	pDC	rs7187776	chr16	28824359	rs149808056	ENSG00000261832	ENST00000637299	ENSG00000261832	28822507	28824560	pDC_63561	openGene2openGene	T1D
immune	pDC	rs5758343	chr22	41444403	rs106860	ENSG00000100417	ENST00000472620	PMM1	41444380	41444756	pDC_111421	ocr2openGene	ALG
immune	pDC	rs7187776	chr16	28863226	rs62037367	ENSG00000103502	ENST00000566113	CDIPT	28862910	28864210	pDC_63568	openGene2openGene	T1D
immune	pDC	rs1048990	chr14	35122110	rs28365850	ENSG00000092148	ENST00000554471	HECTD1	35121549	35123028	pDC_51840	openGene2openGene	ALG
immune	pDC	rs12114284	chr8	78665491	rs3808619	ENSG00000164683	ENST00000674177	HEY1	78665375	78666542	pDC_183852	openGene2openGene	SLE
immune	pDC	rs3197999	chr3	49357401	rs1050450	ENSG00000067560	ENST00000679208	RHOA	49357230	49357468	pDC_115858	ocr2openGene	IBD
immune	pDC	rs11755393	chr6	34792548	rs7752060	ENSG00000064995	ENST00000689560	TAF11	34791473	34792573	pDC_155636	openGene2openGene	SLE
immune	pDC	rs10200159	chr2	55618001	rs34380337	ENSG00000115355	ENST00000645571	CCDC88A	55616972	55618086	pDC_88406	openGene2openGene	VIT
immune	pDC	rs2038255	chr14	35122110	rs28365850	ENSG00000151327	ENST00000553852	FAM177A1	35121549	35123028	pDC_51840	openGene2openGene	ECZ
immune	pDC	rs7120737	chr11	47394344	rs78524236	ENSG00000165912	ENST00000531226	PACSIN3	47394106	47394646	pDC_28411	openGene2openGene	MS
immune	pDC	rs9611565	chr22	41381909	rs2234059	ENSG00000100412	ENST00000678819	ACO2	41381147	41382551	pDC_111415	openGene2openGene	VIT
immune	pDC	rs6752107	chr2	233252023	rs10199278	ENSG00000135930	ENST00000409394	EIF4E2	233251262	233252135	pDC_101740	openGene2openGene	CRO
immune	pDC	rs5743618	chr4	38805707	rs45588337	ENSG00000078177	ENST00000515550	N4BP2	38805452	38806084	pDC_129517	openGene2openGene	ALG
immune	pDC	rs9355260	chr6	159107100	rs7748054	ENSG00000203711	ENST00000663950	LINC02901	159106656	159107230	pDC_165662	openGene2openGene	MS
immune	pDC	rs9355260	chr6	159107222	rs7772013	ENSG00000203711	ENST00000659187	LINC02901	159106656	159107230	pDC_165662	openGene2openGene	MS
immune	pDC	rs4239702	chr20	46118343	rs1883832	ENSG00000062598	ENST00000460474	ELMO2	46117777	46118878	pDC_105570	openGene2openGene	RA
immune	pDC	rs72663304	chr5	111704600	rs79047256	ENSG00000224032	ENST00000663232	EPB41L4A-AS1	111704569	111704969	pDC_147218	ocr2openGene	T1D
immune	pDC	rs11221332	chr11	128523008	rs151213883	ENSG00000254703	ENST00000526269	SENCR	128521916	128523355	pDC_34203	openGene2openGene	CEL
immune	pDC	rs2066819	chr12	56299736	rs41423244	ENSG00000135482	ENST00000549973	ZC3H10	56299716	56300649	pDC_38787	openGene2openGene	PSO
immune	pDC	rs60131261	chr6	29977119	rs4713279	ENSG00000204642	ENST00000606273	HLA-F	29976168	29977372	pDC_155003	openGene2openGene	VIT
immune	pDC	rs11089629	chr22	21568167	rs11089620	ENSG00000100023	ENST00000679692	PPIL2	21567534	21568476	pDC_109754	openGene2openGene	SLE
immune	pDC	rs3749833	chr5	132473177	rs2548993	ENSG00000197536	ENST00000378953	IRF1-AS1	132472978	132473389	pDC_148846	openGene2openGene	ALG
immune	pDC	rs2495365	chr1	2547072	rs2477678	ENSG00000238260	ENST00000687047	ENSG00000238260	2546877	2547396	pDC_265	openGene2openGene	UC
immune	pDC	rs7187776	chr16	28824359	rs149808056	ENSG00000261832	ENST00000636078	ENSG00000261832	28822507	28824560	pDC_63561	openGene2openGene	T1D
immune	pDC	rs7552167	chr1	24189897	rs113333331	ENSG00000001460	ENST00000435187	STPG1	24189491	24189910	pDC_1797	openGene2openGene	PSO
immune	pDC	rs58763752	chr10	32957868	rs1187075	ENSG00000183621	ENST00000436087	ZNF438	32957443	32958969	pDC_18150	openGene2openGene	T1D
immune	pDC	rs5758343	chr22	41381554	rs9607799	ENSG00000100417	ENST00000493389	PMM1	41381147	41382551	pDC_111415	openGene2openGene	ALG
immune	pDC	rs3197999	chr3	49358927	rs3811699	ENSG00000172046	ENST00000398888	USP19	49357838	49359110	pDC_115860	openGene2openGene	IBD
immune	pDC	rs522127	chr3	160028076	rs485499	ENSG00000113810	ENST00000465903	SMC4	160027556	160028121	pDC_123571	openGene2openGene	MS
immune	pDC	rs5758343	chr22	41381554	rs9607799	ENSG00000239900	ENST00000679609	ADSL	41381147	41382551	pDC_111415	openGene2openGene	ALG
immune	pDC	rs5758343	chr22	41381909	rs2234059	ENSG00000239900	ENST00000679609	ADSL	41381147	41382551	pDC_111415	openGene2openGene	ALG
immune	pDC	rs58763752	chr10	32957868	rs1187075	ENSG00000183621	ENST00000413025	ZNF438	32957443	32958969	pDC_18150	openGene2openGene	T1D
immune	pDC	rs5743618	chr4	38783012	rs10012017	ENSG00000065882	ENST00000405444	TBC1D1	38782841	38783160	pDC_129514	openGene2openGene	ALG
immune	pDC	rs6583331	chr3	196624344	rs1385331	ENSG00000174004	ENST00000461791	NRROS	196624220	196625318	pDC_126511	ocr2openGene	VIT
immune	pDC	rs1048990	chr14	35292469	rs1048990	ENSG00000092148	ENST00000554471	HECTD1	35291720	35292854	pDC_51859	openGene2openGene	ALG
immune	pDC	rs7723899	chr5	96896641	rs56321917	ENSG00000246763	ENST00000657458	RGMB-AS1	96896248	96897470	pDC_146068	openGene2openGene	CRO
immune	pDC	rs11657987	chr17	78379014	rs4490057	ENSG00000055483	ENST00000693020	USP36	78378178	78379119	pDC_72900	openGene2openGene	ECZ
immune	pDC	rs231725	chr2	203909720	rs3116518	ENSG00000119004	ENST00000428265	CYP20A1	203908959	203909971	pDC_99167	ocr2openGene	T1D
immune	pDC	rs564976	chr3	160012090	rs483714	ENSG00000068885	ENST00000482317	IFT80	160011930	160012935	pDC_123570	openGene2openGene	SLE
immune	pDC	rs1701704	chr12	56041628	rs705704	ENSG00000135486	ENST00000547708	HNRNPA1	56041397	56042409	pDC_38756	openGene2openGene	T1D
immune	pDC	rs1170436	chr16	68528912	rs4783653	ENSG00000103047	ENST00000261778	TANGO6	68528650	68528948	pDC_65276	openGene2openGene	SLE
immune	pDC	rs1048990	chr14	35122110	rs28365850	ENSG00000258704	ENST00000693259	SRP54-AS1	35121549	35123028	pDC_51840	openGene2openGene	ALG
immune	pDC	rs78865465	chr12	55974117	rs75639074	ENSG00000065357	ENST00000551739	DGKA	55973380	55974224	pDC_38745	openGene2openGene	T1D
immune	pDC	rs6889239	chr5	151081488	rs960709	ENSG00000132912	ENST00000424236	DCTN4	151080367	151081617	pDC_150480	openGene2openGene	SLE
immune	pDC	rs1170436	chr16	68528912	rs4783653	ENSG00000103047	ENST00000565037	TANGO6	68528650	68528948	pDC_65276	openGene2openGene	SLE
immune	pDC	rs7187776	chr16	28863801	rs7198606	ENSG00000103502	ENST00000563415	CDIPT	28862910	28864210	pDC_63568	openGene2openGene	T1D
immune	pDC	rs112006329	chr11	634083	rs12418883	ENSG00000174775	ENST00000311189	HRAS	634053	634368	pDC_25152	openGene2openGene	SLE
immune	pDC	rs1701704	chr12	56041628	rs705704	ENSG00000065357	ENST00000551296	DGKA	56041397	56042409	pDC_38756	openGene2openGene	T1D
immune	pDC	rs7708392	chr5	151081488	rs960709	ENSG00000132912	ENST00000424236	DCTN4	151080367	151081617	pDC_150480	openGene2openGene	SLE
immune	pDC	rs11246217	chr11	634083	rs12418883	ENSG00000177030	ENST00000690068	DEAF1	634053	634368	pDC_25152	ocr2openGene	SLE
immune	pDC	rs773125	chr12	56007301	rs10876864	ENSG00000182796	ENST00000482378	TMEM198B	56007225	56008128	pDC_38753	openGene2openGene	RA
immune	pDC	rs28449958	chr16	28864161	rs7193733	ENSG00000167371	ENST00000572820	PRRT2	28862910	28864210	pDC_63568	openGene2openGene	IBD
immune	pDC	rs11335233	chr3	188397444	rs9834159	ENSG00000113916	ENST00000406870	BCL6	188397395	188397728	pDC_125690	ocr2openGene	HT
immune	pDC	rs2304206	chr19	49665614	rs2304206	ENSG00000200530	ENST00000363660	SNORD35B	49665311	49666311	pDC_83770	openGene2openGene	VIT
immune	pDC	rs2910686	chr5	96958225	rs2351010	ENSG00000164308	ENST00000513368	ERAP2	96957785	96958683	pDC_146075	openGene2openGene	PSO
immune	pDC	rs12142199	chr1	1308516	rs61766198	ENSG00000160087	ENST00000461142	UBE2J2	1307739	1308840	pDC_102	openGene2openGene	SLE
immune	pDC	rs28449958	chr16	28822933	rs201131521	ENSG00000169682	ENST00000568900	SPNS1	28822507	28824560	pDC_63561	openGene2openGene	IBD
immune	pDC	rs112006329	chr11	634083	rs12418883	ENSG00000177106	ENST00000532545	EPS8L2	634053	634368	pDC_25152	ocr2openGene	SLE
immune	pDC	rs2038255	chr14	35122110	rs28365850	ENSG00000092108	ENST00000677637	SCFD1	35121549	35123028	pDC_51840	openGene2openGene	ECZ
immune	pDC	rs11065898	chr12	111405393	rs3842307	ENSG00000139436	ENST00000547815	GIT2	111405347	111406265	pDC_43213	openGene2openGene	AS
immune	pDC	rs35954981	chr12	9733403	rs10492166	ENSG00000139112	ENST00000535576	GABARAPL1	9733170	9733466	pDC_35452	openGene2openGene	T1D
immune	pDC	rs2304206	chr19	49665763	rs2304204	ENSG00000126457	ENST00000528623	PRMT1	49665311	49666311	pDC_83770	openGene2openGene	VIT
immune	pDC	rs12445568	chr16	30958236	rs62055866	ENSG00000089280	ENST00000487045	FUS	30957407	30958419	pDC_63801	openGene2openGene	PSO
immune	pDC	rs28449958	chr16	28822933	rs201131521	ENSG00000169682	ENST00000566059	SPNS1	28822507	28824560	pDC_63561	openGene2openGene	IBD
immune	pDC	rs3801810	chr7	26864711	rs17323934	ENSG00000273433	ENST00000467897	ENSG00000273433	26863552	26865188	pDC_168592	openGene2openGene	CRO
immune	pDC	rs10985070	chr9	120876986	rs73541868	ENSG00000119397	ENST00000691066	CNTRL	120876877	120877873	pDC_195610	openGene2openGene	RA
immune	pDC	rs112006329	chr11	575408	rs56333810	ENSG00000142082	ENST00000532837	SIRT3	575406	576757	pDC_25136	openGene2openGene	SLE
immune	pDC	rs231725	chr2	203909720	rs3116518	ENSG00000173166	ENST00000630330	RAPH1	203908959	203909971	pDC_99167	ocr2openGene	VIT
immune	pDC	rs9926533	chr16	31106068	rs56314408	ENSG00000099364	ENST00000565690	FBXL19	31105684	31106143	pDC_63822	openGene2openGene	SLE
immune	pDC	rs7723899	chr5	96896641	rs56321917	ENSG00000164308	ENST00000508077	ERAP2	96896248	96897470	pDC_146068	openGene2openGene	CRO
immune	pDC	rs2038255	chr14	35122110	rs28365850	ENSG00000092108	ENST00000311943	SCFD1	35121549	35123028	pDC_51840	openGene2openGene	ECZ
immune	pDC	rs5758343	chr22	41381909	rs2234059	ENSG00000100142	ENST00000484894	POLR2F	41381147	41382551	pDC_111415	openGene2openGene	ALG
immune	pDC	rs7187776	chr16	28846324	rs7187776	ENSG00000149926	ENST00000561666	TLCD3B	28846130	28846899	pDC_63567	openGene2openGene	T1D
immune	pDC	rs2283789	chr22	21630090	rs3747093	ENSG00000230513	ENST00000689136	THAP7-AS1	21629023	21630288	pDC_109761	openGene2openGene	CRO
immune	pDC	rs1950897	chr14	68293424	rs1950897	ENSG00000289626	ENST00000692406	ENSG00000289626	68293353	68293818	pDC_53894	ocr2openGene	RA
immune	pDC	rs13153019	chr5	177357438	rs4976688	ENSG00000131187	ENST00000510358	F12	177357266	177358376	pDC_152265	openGene2openGene	ALG
immune	pDC	rs10200159	chr2	55581879	rs12616502	ENSG00000068912	ENST00000692516	ERLEC1	55581873	55582401	pDC_88404	ocr2openGene	VIT
immune	pDC	rs479844	chr11	65791795	rs10791824	ENSG00000172977	ENST00000534650	KAT5	65791685	65792611	pDC_29575	openGene2openGene	ALG
immune	pDC	rs564976	chr3	160012895	rs6771363	ENSG00000151967	ENST00000472483	SCHIP1	160011930	160012935	pDC_123570	openGene2openGene	SLE
immune	pDC	rs60131261	chr6	29966303	rs6935024	ENSG00000204642	ENST00000485513	HLA-F	29966051	29966317	pDC_154999	ocr2openGene	VIT
immune	pDC	rs27293	chr5	96958112	rs1363974	ENSG00000058729	ENST00000511920	RIOK2	96957785	96958683	pDC_146075	openGene2openGene	JIA
immune	pDC	rs1170436	chr16	68530545	rs1645975	ENSG00000103044	ENST00000568321	HAS3	68529754	68530646	pDC_65277	openGene2openGene	SLE
immune	pDC	rs5757584	chr22	39311217	chr22:39707222	ENSG00000100316	ENST00000481985	RPL3	39310952	39311438	pDC_111218	ocr2openGene	CRO
immune	pDC	rs522127	chr3	160012892	rs6808498	ENSG00000213186	ENST00000309784	TRIM59	160011930	160012935	pDC_123570	openGene2openGene	MS
immune	pDC	rs9808753	chr21	33403128	rs8134145	ENSG00000142166	ENST00000652513	IFNAR1	33402493	33404497	pDC_108299	openGene2openGene	MS
immune	pDC	rs17323934	chr7	26865151	rs73069540	ENSG00000122566	ENST00000356674	HNRNPA2B1	26863552	26865188	pDC_168592	openGene2openGene	T1D
immune	pDC	rs1217382	chr1	113905292	rs971173	ENSG00000163349	ENST00000369559	HIPK1	113904319	113905767	pDC_7964	openGene2openGene	CRO
immune	pDC	rs2066819	chr12	56360038	rs2066818	ENSG00000258260	ENST00000546464	ENSG00000258260	56359946	56360637	pDC_38792	openGene2openGene	PSO
immune	pDC	rs1217382	chr1	113905292	rs971173	ENSG00000163349	ENST00000361587	HIPK1	113904319	113905767	pDC_7964	openGene2openGene	CRO
immune	pDC	rs564976	chr3	160028076	rs485499	ENSG00000113810	ENST00000462787	SMC4	160027556	160028121	pDC_123571	openGene2openGene	SLE
immune	pDC	rs13210649	chr6	167048013	rs12529876	ENSG00000120436	ENST00000366834	GPR31	167047275	167048051	pDC_166279	ocr2openGene	GD
immune	pDC	rs564976	chr3	160028076	rs485499	ENSG00000113810	ENST00000344722	SMC4	160027556	160028121	pDC_123571	openGene2openGene	SLE
immune	pDC	rs10883723	chr10	102502871	rs2296590	ENSG00000077150	ENST00000369966	NFKB2	102501955	102503110	pDC_22961	openGene2openGene	ALG
immune	pDC	rs1250563	chr10	79286508	rs1250567	ENSG00000138326	ENST00000466129	RPS24	79286132	79286908	pDC_21218	ocr2openGene	CRO
immune	pDC	rs12232003	chr12	53198668	rs12824946	ENSG00000205352	ENST00000552846	PRR13	53198540	53198728	pDC_38454	openGene2openGene	T1D
immune	pDC	rs7187776	chr16	28846324	rs7187776	ENSG00000213658	ENST00000568899	LAT	28846130	28846899	pDC_63567	openGene2openGene	T1D
immune	pDC	rs12720356	chr19	10305768	rs73510898	ENSG00000105397	ENST00000525621	TYK2	10305558	10305850	pDC_80716	openGene2openGene	T1D
immune	pDC	rs2066819	chr12	56334353	rs79824801	ENSG00000170581	ENST00000418572	STAT2	56333337	56334477	pDC_38789	openGene2openGene	PSO
immune	pDC	rs2066819	chr12	56300477	rs2695789	ENSG00000111540	ENST00000549505	RAB5B	56299716	56300649	pDC_38787	openGene2openGene	PSO
immune	pDC	rs12727642	chr1	7961913	rs35675666	ENSG00000171735	ENST00000467404	CAMTA1	7961091	7962001	pDC_578	openGene2openGene	CEL
immune	pDC	rs2038255	chr14	35122110	rs28365850	ENSG00000151327	ENST00000280987	FAM177A1	35121549	35123028	pDC_51840	openGene2openGene	ECZ
immune	pDC	rs3197999	chr3	49357401	rs1050450	ENSG00000067560	ENST00000677684	RHOA	49357230	49357468	pDC_115858	ocr2openGene	IBD
immune	pDC	rs7723899	chr5	96896636	rs200093446	ENSG00000286828	ENST00000654632	ENSG00000286828	96896248	96897470	pDC_146068	openGene2openGene	CRO
immune	pDC	rs10876864	chr12	56042145	rs1131017	ENSG00000135404	ENST00000549117	CD63	56041397	56042409	pDC_38756	openGene2openGene	ALG
immune	pDC	rs10791824	chr11	65791795	rs10791824	ENSG00000213445	ENST00000526137	SIPA1	65791685	65792611	pDC_29575	openGene2openGene	ECZ
immune	pDC	rs7120737	chr11	47394344	rs78524236	ENSG00000165912	ENST00000525725	PACSIN3	47394106	47394646	pDC_28411	openGene2openGene	MS
immune	pDC	rs564976	chr3	160012174	rs484600	ENSG00000068885	ENST00000465972	IFT80	160011930	160012935	pDC_123570	openGene2openGene	SLE
immune	pDC	rs1048990	chr14	35122110	rs28365850	ENSG00000092148	ENST00000687002	HECTD1	35121549	35123028	pDC_51840	openGene2openGene	ALG
immune	pDC	rs13153019	chr5	177357511	rs4075958	ENSG00000183258	ENST00000652623	DDX41	177357266	177358376	pDC_152265	openGene2openGene	ALG
immune	pDC	rs7536201	chr1	24978623	rs6600247	ENSG00000261025	ENST00000568143	ENSG00000261025	24978541	24979016	pDC_1889	ocr2openGene	PSO
immune	pDC	rs694739	chr11	64340263	rs663743	ENSG00000110011	ENST00000543685	DNAJC4	64340040	64341172	pDC_29335	openGene2openGene	MS
immune	pDC	rs10883723	chr10	102503918	rs3818470	ENSG00000059915	ENST00000472685	PSD	102503671	102504077	pDC_22962	openGene2openGene	ALG
immune	pDC	rs694739	chr11	64340263	rs663743	ENSG00000110011	ENST00000537109	DNAJC4	64340040	64341172	pDC_29335	openGene2openGene	MS
immune	pDC	rs2762051	chr13	50230580	rs2066656	ENSG00000233672	ENST00000660528	RNASEH2B-AS1	50230192	50230788	pDC_47060	ocr2openGene	CEL
immune	pDC	rs2066819	chr12	56300477	rs2695789	ENSG00000076108	ENST00000379441	BAZ2A	56299716	56300649	pDC_38787	openGene2openGene	PSO
immune	pDC	rs57209021	chr17	68168777	rs57209021	ENSG00000108946	ENST00000585815	PRKAR1A	68168315	68169542	pDC_71917	ocr2openGene	T1D
immune	pDC	rs2066819	chr12	56333921	rs80317430	ENSG00000170581	ENST00000650805	STAT2	56333337	56334477	pDC_38789	openGene2openGene	PSO
immune	pDC	rs9611565	chr22	41381879	rs2234058	ENSG00000100142	ENST00000407936	POLR2F	41381147	41382551	pDC_111415	openGene2openGene	VIT
immune	pDC	rs77981966	chr2	43559679	rs77552263	ENSG00000234936	ENST00000423354	ENSG00000234936	43559120	43559893	pDC_87631	ocr2openGene	CRO
immune	pDC	rs1194	chr6	35302802	rs9380501	ENSG00000112039	ENST00000696265	FANCE	35302691	35303346	pDC_155675	ocr2openGene	SLE
immune	pDC	rs5743618	chr4	38783012	rs10012017	ENSG00000065882	ENST00000513936	TBC1D1	38782841	38783160	pDC_129514	openGene2openGene	ALG
immune	pDC	rs3748817	chr1	2585342	rs60733400	ENSG00000069424	ENST00000445501	KCNAB2	2585289	2586067	pDC_273	openGene2openGene	MS
immune	pDC	rs35164067	chr19	10404166	rs73923215	ENSG00000105401	ENST00000590632	CDC37	10403239	10404473	pDC_80727	openGene2openGene	AS
immune	pDC	rs10245867	chr7	28180820	rs980658651	ENSG00000005073	ENST00000517402	HOXA11	28179424	28181163	pDC_168678	openGene2openGene	SLE
immune	pDC	rs10883723	chr10	102502871	rs2296590	ENSG00000059915	ENST00000472685	PSD	102501955	102503110	pDC_22961	openGene2openGene	ALG
immune	pDC	rs766751473	chr5	132466255	rs2522057	ENSG00000197536	ENST00000621237	IRF1-AS1	132466195	132467102	pDC_148844	openGene2openGene	T1D
immune	pDC	rs7775055	chr6	32692327	rs112466823	ENSG00000196735	ENST00000496318	HLA-DQA1	32692069	32692347	pDC_155340	ocr2openGene	JIA
immune	pDC	rs3197999	chr3	50299601	rs34136796	ENSG00000114388	ENST00000493465	NPRL2	50298779	50299930	pDC_115957	openGene2openGene	IBD
immune	pDC	rs3197999	chr3	49873224	rs1317571	ENSG00000164076	ENST00000487726	CAMKV	49872729	49873508	pDC_115906	ocr2openGene	IBD
immune	pDC	rs11681718	chr2	102424707	rs887971	ENSG00000205716	ENST00000421987	FAM183DP	102424590	102425171	pDC_91409	openGene2openGene	SLE
immune	pDC	rs5987194	chrX	154059995	rs1734787	ENSG00000160211	ENST00000696428	G6PD	154059621	154060122	pDC_202528	openGene2openGene	RA
immune	pDC	rs10790268	chr11	118790689	rs57494551	ENSG00000149428	ENST00000533381	HYOU1	118790442	118791542	pDC_33386	openGene2openGene	RA
immune	pDC	rs301807	chr1	8424763	rs301807	ENSG00000116288	ENST00000493373	PARK7	8423365	8424916	pDC_611	openGene2openGene	VIT
immune	pDC	rs5743618	chr4	38783057	rs10034903	ENSG00000065882	ENST00000405444	TBC1D1	38782841	38783160	pDC_129514	openGene2openGene	ALG
immune	pDC	rs5758343	chr22	41381909	rs2234059	ENSG00000100372	ENST00000430221	SLC25A17	41381147	41382551	pDC_111415	openGene2openGene	ALG
immune	pDC	rs1048990	chr14	35292469	rs1048990	ENSG00000092148	ENST00000688933	HECTD1	35291720	35292854	pDC_51859	openGene2openGene	ALG
immune	pDC	rs9355260	chr6	159116839	rs4708811	ENSG00000271913	ENST00000665423	TAGAP-AS1	159116238	159117117	pDC_165665	ocr2openGene	MS
immune	pDC	rs36016881	chr1	7982342	rs161800	ENSG00000074800	ENST00000646370	ENO1	7982292	7982744	pDC_581	openGene2openGene	IBD
immune	pDC	rs11089629	chr22	21568167	rs11089620	ENSG00000100023	ENST00000679827	PPIL2	21567534	21568476	pDC_109754	openGene2openGene	SLE
immune	pDC	rs34346645	chr3	71454328	rs11707890	ENSG00000114861	ENST00000647776	FOXP1	71454193	71454742	pDC_117274	ocr2openGene	VIT
immune	pDC	rs112006329	chr11	575800	rs34793529	ENSG00000142082	ENST00000525319	SIRT3	575406	576757	pDC_25136	openGene2openGene	SLE
immune	pDC	rs11246217	chr11	634083	rs12418883	ENSG00000177030	ENST00000692634	DEAF1	634053	634368	pDC_25152	ocr2openGene	SLE
immune	pDC	rs564976	chr3	160012018	rs587422	ENSG00000113810	ENST00000497311	SMC4	160011930	160012935	pDC_123570	ocr2openGene	SLE
immune	pDC	rs34346645	chr3	71454328	rs11707890	ENSG00000114861	ENST00000485326	FOXP1	71454193	71454742	pDC_117274	ocr2openGene	VIT
immune	pDC	rs1701704	chr12	56041628	rs705704	ENSG00000135486	ENST00000547566	HNRNPA1	56041397	56042409	pDC_38756	openGene2openGene	T1D
immune	pDC	rs7723899	chr5	96896995	rs2548535	ENSG00000164308	ENST00000508077	ERAP2	96896248	96897470	pDC_146068	openGene2openGene	CRO
immune	pDC	rs9469899	chr6	34609999	rs2814978	ENSG00000225339	ENST00000586726	ENSG00000225339	34609403	34610097	pDC_155627	ocr2openGene	GD
immune	pDC	rs13153019	chr5	177357438	rs4976688	ENSG00000183258	ENST00000506965	DDX41	177357266	177358376	pDC_152265	openGene2openGene	ALG
immune	pDC	rs10883723	chr10	102502871	rs2296590	ENSG00000166167	ENST00000370183	BTRC	102501955	102503110	pDC_22961	openGene2openGene	ALG
immune	pDC	rs112006329	chr11	575408	rs56333810	ENSG00000142082	ENST00000532956	SIRT3	575406	576757	pDC_25136	openGene2openGene	SLE
immune	pDC	rs2910686	chr5	96958112	rs1363974	ENSG00000164308	ENST00000513368	ERAP2	96957785	96958683	pDC_146075	openGene2openGene	PSO
immune	pDC	rs4690229	chr4	973551	rs113075206	ENSG00000145214	ENST00000510286	DGKQ	972890	973988	pDC_126712	openGene2openGene	SLE
immune	pDC	rs3812565	chr9	136385182	rs4307444	ENSG00000187796	ENST00000371732	CARD9	136385108	136385324	pDC_197171	ocr2openGene	IBD
immune	pDC	rs367569	chr16	11264161	rs243318	ENSG00000175643	ENST00000648619	RMI2	11263691	11264256	pDC_62724	ocr2openGene	PSO
immune	pDC	rs11335233	chr3	188390854	rs56046601	ENSG00000113916	ENST00000496823	BCL6	188389813	188391016	pDC_125689	ocr2openGene	HT
immune	pDC	rs10496726	chr2	134283192	rs11689718	ENSG00000048991	ENST00000463230	R3HDM1	134282595	134283855	pDC_93528	ocr2openGene	SLE
immune	pDC	rs10883723	chr10	102503918	rs3818470	ENSG00000166167	ENST00000370187	BTRC	102503671	102504077	pDC_22962	openGene2openGene	ALG
immune	pDC	rs112006329	chr11	634083	rs12418883	ENSG00000177156	ENST00000530119	TALDO1	634053	634368	pDC_25152	openGene2openGene	SLE
immune	pDC	rs7723899	chr5	96896641	rs56321917	ENSG00000174136	ENST00000434027	RGMB	96896248	96897470	pDC_146068	openGene2openGene	CRO
immune	pDC	rs1701704	chr12	56041628	rs705704	ENSG00000135486	ENST00000547276	HNRNPA1	56041397	56042409	pDC_38756	openGene2openGene	T1D
immune	pDC	rs10876864	chr12	56042145	rs1131017	ENSG00000139645	ENST00000680026	ANKRD52	56041397	56042409	pDC_38756	openGene2openGene	ALG
immune	pDC	rs2910686	chr5	96936824	rs3842058	ENSG00000164308	ENST00000513368	ERAP2	96936786	96936990	pDC_146073	openGene2openGene	PSO
immune	pDC	rs9611565	chr22	41413899	rs132919	ENSG00000100413	ENST00000431534	POLR3H	41413261	41414350	pDC_111418	ocr2openGene	VIT
immune	pDC	rs4409785	chr11	95578096	rs12575636	ENSG00000245552	ENST00000670623	ENSG00000245552	95577758	95578102	pDC_31780	ocr2openGene	RA
immune	pDC	rs3024493	chr1	206766559	rs3024505	ENSG00000143486	ENST00000271764	EIF2D	206766415	206766776	pDC_13006	openGene2openGene	IBD
immune	pDC	rs1021156	chr8	78665491	rs3808619	ENSG00000272138	ENST00000607172	LINC01607	78665375	78666542	pDC_183852	openGene2openGene	MS
immune	pDC	rs11089629	chr22	21568075	rs140491	ENSG00000100023	ENST00000679580	PPIL2	21567534	21568476	pDC_109754	openGene2openGene	SLE
immune	pDC	rs7775055	chr6	32622863	rs2395226	ENSG00000196126	ENST00000696614	HLA-DRB1	32622471	32623437	pDC_155322	ocr2openGene	JIA
immune	pDC	rs7723899	chr5	96896518	rs2548537	ENSG00000174136	ENST00000308234	RGMB	96896248	96897470	pDC_146068	openGene2openGene	CRO
immune	pDC	rs1701704	chr12	56041628	rs705704	ENSG00000135486	ENST00000678597	HNRNPA1	56041397	56042409	pDC_38756	openGene2openGene	T1D
immune	pDC	rs79157249	chr11	118926569	rs74584888	ENSG00000172269	ENST00000640747	DPAGT1	118926245	118926704	pDC_33412	openGene2openGene	CRO
immune	pDC	rs112006329	chr11	634083	rs12418883	ENSG00000177030	ENST00000382409	DEAF1	634053	634368	pDC_25152	ocr2openGene	SLE
immune	pDC	rs11246217	chr11	575800	rs34793529	ENSG00000185627	ENST00000528906	PSMD13	575406	576757	pDC_25136	openGene2openGene	SLE
immune	pDC	rs1950897	chr14	68293424	rs1950897	ENSG00000185650	ENST00000336440	ZFP36L1	68293353	68293818	pDC_53894	ocr2openGene	RA
immune	pDC	rs60131261	chr6	29965120	rs3903160	ENSG00000204642	ENST00000486194	HLA-F	29964813	29965426	pDC_154997	ocr2openGene	VIT
immune	pDC	rs3807307	chr7	128935498	rs3778754	ENSG00000128604	ENST00000479582	IRF5	128934831	128935563	pDC_175884	ocr2openGene	SLE
immune	pDC	rs5758343	chr22	41381311	rs2234053	ENSG00000196419	ENST00000428575	XRCC6	41381147	41382551	pDC_111415	openGene2openGene	ALG
immune	pDC	rs61759532	chr17	7337072	rs61759532	ENSG00000161960	ENST00000583899	EIF4A1	7336301	7337273	pDC_67806	openGene2openGene	T1D
immune	pDC	rs34346645	chr3	71454328	rs11707890	ENSG00000114861	ENST00000648826	FOXP1	71454193	71454742	pDC_117274	ocr2openGene	VIT
immune	pDC	rs78037977	chr1	172746562	rs78037977	ENSG00000185278	ENST00000367702	ZBTB37	172746232	172746706	pDC_10456	ocr2openGene	VIT
immune	pDC	rs35327136	chr17	45430937	rs34018943	ENSG00000233483	ENST00000591361	EFCAB15P	45430837	45432045	pDC_70420	openGene2openGene	T1D
immune	pDC	rs34346645	chr3	71496019	rs11720523	ENSG00000114861	ENST00000648654	FOXP1	71495881	71496103	pDC_117285	openGene2openGene	VIT
immune	pDC	rs9808753	chr21	33403994	rs9974603	ENSG00000142166	ENST00000652513	IFNAR1	33402493	33404497	pDC_108299	openGene2openGene	MS
immune	pDC	rs5758343	chr22	41448782	rs202657	ENSG00000100412	ENST00000679264	ACO2	41448254	41448804	pDC_111425	openGene2openGene	ALG
immune	pDC	rs72663304	chr5	111704600	rs79047256	ENSG00000246859	ENST00000500779	STARD4-AS1	111704569	111704969	pDC_147218	ocr2openGene	T1D
immune	pDC	rs1217382	chr1	113905292	rs971173	ENSG00000163349	ENST00000426820	HIPK1	113904319	113905767	pDC_7964	openGene2openGene	CRO
immune	pDC	rs9268839	chr6	32622858	rs9271578	ENSG00000196126	ENST00000696613	HLA-DRB1	32622471	32623437	pDC_155322	ocr2openGene	RA
immune	pDC	rs6473227	chr8	80378152	rs2370615	ENSG00000205189	ENST00000379091	ZBTB10	80377239	80378184	pDC_184023	ocr2openGene	ECZ
immune	pDC	rs2066819	chr12	56334216	rs2371494	ENSG00000170581	ENST00000557235	STAT2	56333337	56334477	pDC_38789	openGene2openGene	PSO
immune	pDC	rs7187776	chr16	28880144	rs8055138	ENSG00000178188	ENST00000566209	SH2B1	28879622	28880578	pDC_63571	openGene2openGene	T1D
immune	pDC	rs12445568	chr16	30957268	rs4889599	ENSG00000260625	ENST00000651898	ENSG00000260625	30957012	30957345	pDC_63800	openGene2openGene	PSO
immune	pDC	rs10883723	chr10	102502871	rs2296590	ENSG00000077150	ENST00000189444	NFKB2	102501955	102503110	pDC_22961	openGene2openGene	ALG
immune	pDC	rs2017445	chr12	55996852	rs59877680	ENSG00000182796	ENST00000692833	TMEM198B	55996818	55997547	pDC_38750	openGene2openGene	VIT
immune	pDC	rs17323934	chr7	26864711	rs17323934	ENSG00000122566	ENST00000463181	HNRNPA2B1	26863552	26865188	pDC_168592	openGene2openGene	T1D
immune	pDC	rs60131261	chr6	29834913	rs9380145	ENSG00000204642	ENST00000486194	HLA-F	29834857	29835126	pDC_154985	ocr2openGene	VIT
immune	pDC	rs5758343	chr22	41444403	rs106860	ENSG00000100413	ENST00000337566	POLR3H	41444380	41444756	pDC_111421	ocr2openGene	ALG
immune	pDC	rs917997	chr2	102350323	rs1861246	ENSG00000115590	ENST00000464994	IL1R2	102350284	102350631	pDC_91398	ocr2openGene	CEL
immune	pDC	rs60542850	chr19	10380676	rs71297581	ENSG00000142453	ENST00000590039	CARM1	10380124	10381084	pDC_80724	openGene2openGene	IBD
immune	pDC	rs17323934	chr7	26864711	rs17323934	ENSG00000122566	ENST00000356674	HNRNPA2B1	26863552	26865188	pDC_168592	openGene2openGene	T1D
immune	pDC	rs522127	chr3	160012361	rs485789	ENSG00000213186	ENST00000309784	TRIM59	160011930	160012935	pDC_123570	openGene2openGene	MS
immune	pDC	rs5743618	chr4	38804362	rs59480104	ENSG00000065882	ENST00000509761	TBC1D1	38803998	38805219	pDC_129516	openGene2openGene	ALG
immune	pDC	rs57209021	chr17	68168777	rs57209021	ENSG00000108946	ENST00000589480	PRKAR1A	68168315	68169542	pDC_71917	ocr2openGene	T1D
immune	pDC	rs9355260	chr6	159107222	rs7772013	ENSG00000203711	ENST00000367073	LINC02901	159106656	159107230	pDC_165662	openGene2openGene	MS
immune	pDC	rs2038255	chr14	35122110	rs28365850	ENSG00000151327	ENST00000382406	FAM177A1	35121549	35123028	pDC_51840	openGene2openGene	ECZ
immune	pDC	rs3748816	chr1	2642639	rs9970196	ENSG00000157881	ENST00000491212	PANK4	2642540	2643573	pDC_278	ocr2openGene	CEL
immune	pDC	rs41263646	chr1	183590900	rs13306580	ENSG00000116698	ENST00000347615	SMG7	183590312	183591167	pDC_11148	openGene2openGene	SLE
immune	pDC	rs564976	chr3	160012361	rs485789	ENSG00000068885	ENST00000465972	IFT80	160011930	160012935	pDC_123570	openGene2openGene	SLE
immune	pDC	rs5758343	chr22	41381311	rs2234053	ENSG00000239900	ENST00000624474	ADSL	41381147	41382551	pDC_111415	openGene2openGene	ALG
immune	pDC	rs773125	chr12	56007301	rs10876864	ENSG00000182796	ENST00000635938	TMEM198B	56007225	56008128	pDC_38753	openGene2openGene	RA
immune	pDC	rs12129787	chr1	161523790	rs11811241	ENSG00000118217	ENST00000681801	ATF6	161523594	161524659	pDC_9831	openGene2openGene	SLE
immune	pDC	rs7536201	chr1	24978666	rs6600248	ENSG00000261025	ENST00000568143	ENSG00000261025	24978541	24979016	pDC_1889	ocr2openGene	PSO
immune	pDC	rs444210	chr6	166989912	rs2345571	ENSG00000026297	ENST00000682498	RNASET2	166989680	166990046	pDC_166272	ocr2openGene	CRO
immune	pDC	rs3748817	chr1	2585342	rs60733400	ENSG00000069424	ENST00000428161	KCNAB2	2585289	2586067	pDC_273	openGene2openGene	MS
immune	pDC	rs1194	chr6	35302802	rs9380501	ENSG00000112039	ENST00000696264	FANCE	35302691	35303346	pDC_155675	ocr2openGene	SLE
immune	pDC	rs11221332	chr11	128522042	rs61907765	ENSG00000165526	ENST00000525812	RPUSD4	128521916	128523355	pDC_34203	openGene2openGene	CEL
immune	pDC	rs10760123	chr9	120897026	rs1860823	ENSG00000095261	ENST00000476949	PSMD5	120896876	120897595	pDC_195615	openGene2openGene	ALG
immune	pDC	rs7187776	chr16	28846324	rs7187776	ENSG00000103502	ENST00000567459	CDIPT	28846130	28846899	pDC_63567	openGene2openGene	T1D
immune	pDC	rs72663304	chr5	111686121	rs77443195	ENSG00000224032	ENST00000413221	EPB41L4A-AS1	111686006	111686302	pDC_147214	ocr2openGene	T1D
immune	pDC	rs10245867	chr7	28180820	rs980658651	ENSG00000005073	ENST00000006015	HOXA11	28179424	28181163	pDC_168678	openGene2openGene	SLE
immune	pDC	rs2066819	chr12	56300477	rs2695789	ENSG00000135482	ENST00000552345	ZC3H10	56299716	56300649	pDC_38787	openGene2openGene	PSO
immune	pDC	rs1966115	chr8	78665491	rs3808619	ENSG00000164683	ENST00000674192	HEY1	78665375	78666542	pDC_183852	openGene2openGene	SLE
immune	pDC	rs12129787	chr1	161523790	rs11811241	ENSG00000118217	ENST00000681738	ATF6	161523594	161524659	pDC_9831	openGene2openGene	SLE
immune	pDC	rs7679	chr20	45934368	rs1057208	ENSG00000132801	ENST00000255152	ZSWIM3	45934183	45934373	pDC_105538	openGene2openGene	SLE
immune	pDC	rs36016881	chr1	7961850	rs200968609	ENSG00000049246	ENST00000361923	PER3	7961091	7962001	pDC_578	openGene2openGene	IBD
immune	pDC	rs10200159	chr2	55617974	rs10200159	ENSG00000115355	ENST00000647401	CCDC88A	55616972	55618086	pDC_88406	openGene2openGene	VIT
immune	pDC	rs9268839	chr6	32623176	rs9271588	ENSG00000196126	ENST00000696614	HLA-DRB1	32622471	32623437	pDC_155322	ocr2openGene	RA
immune	pDC	rs1170436	chr16	68530545	rs1645975	ENSG00000141076	ENST00000566227	UTP4	68529754	68530646	pDC_65277	openGene2openGene	SLE
immune	pDC	rs13153019	chr5	177357511	rs4075958	ENSG00000183258	ENST00000652618	DDX41	177357266	177358376	pDC_152265	openGene2openGene	ALG
immune	pDC	rs508970	chr11	61129867	rs10897141	ENSG00000110108	ENST00000227525	TMEM109	61129469	61130287	pDC_28976	ocr2openGene	RA
immune	pDC	rs3197999	chr3	49873224	rs1317571	ENSG00000164076	ENST00000466535	CAMKV	49872729	49873508	pDC_115906	ocr2openGene	IBD
immune	pDC	rs11190133	chr10	99530241	rs10883368	ENSG00000155287	ENST00000479722	SLC25A28	99530154	99530567	pDC_22675	openGene2openGene	AS
immune	pDC	rs1170436	chr16	68530221	rs1728770	ENSG00000198373	ENST00000568845	WWP2	68529754	68530646	pDC_65277	openGene2openGene	SLE
immune	pDC	rs5987194	chrX	154059995	rs1734787	ENSG00000160211	ENST00000696429	G6PD	154059621	154060122	pDC_202528	openGene2openGene	RA
immune	pDC	rs12720356	chr19	10380329	rs2304257	ENSG00000130811	ENST00000587681	EIF3G	10380124	10381084	pDC_80724	openGene2openGene	T1D
immune	pDC	rs2304206	chr19	49677009	rs975484	ENSG00000142534	ENST00000599167	RPS11	49676605	49677394	pDC_83772	openGene2openGene	VIT
immune	pDC	rs7723899	chr5	96896636	rs200093446	ENSG00000246763	ENST00000657458	RGMB-AS1	96896248	96897470	pDC_146068	openGene2openGene	CRO
immune	pDC	rs5743618	chr4	38804841	rs74288437	ENSG00000065882	ENST00000405444	TBC1D1	38803998	38805219	pDC_129516	openGene2openGene	ALG
immune	pDC	rs7723899	chr5	96896438	rs2548538	ENSG00000246763	ENST00000657458	RGMB-AS1	96896248	96897470	pDC_146068	openGene2openGene	CRO
immune	pDC	rs79157249	chr11	118926569	rs74584888	ENSG00000110395	ENST00000264033	CBL	118926245	118926704	pDC_33412	openGene2openGene	CRO
immune	pDC	rs1701704	chr12	56041628	rs705704	ENSG00000065357	ENST00000402956	DGKA	56041397	56042409	pDC_38756	openGene2openGene	T1D
immune	pDC	rs33993564	chr5	150847024	rs10058943	ENSG00000086589	ENST00000521594	RBM22	150846419	150847604	pDC_150466	openGene2openGene	IBD
immune	pDC	rs7723899	chr5	96896995	rs2548535	ENSG00000246763	ENST00000657458	RGMB-AS1	96896248	96897470	pDC_146068	openGene2openGene	CRO
immune	pDC	rs1170436	chr16	68530283	rs1728769	ENSG00000102908	ENST00000567990	NFAT5	68529754	68530646	pDC_65277	openGene2openGene	SLE
immune	pDC	rs7723899	chr5	96896518	rs2548537	ENSG00000247121	ENST00000501338	ENSG00000247121	96896248	96897470	pDC_146068	openGene2openGene	CRO
immune	pDC	rs11335233	chr3	188400784	rs4686484	ENSG00000285938	ENST00000648485	ENSG00000285938	188400310	188401104	pDC_125691	ocr2openGene	HT
immune	pDC	rs2066819	chr12	56334216	rs2371494	ENSG00000181852	ENST00000548225	RNF41	56333337	56334477	pDC_38789	openGene2openGene	PSO
immune	pDC	rs7824394	chr8	80363878	rs13275449	ENSG00000277604	ENST00000516058	Y_RNA	80363716	80363980	pDC_184019	ocr2openGene	ALG
immune	pDC	rs58763752	chr10	32957868	rs1187075	ENSG00000216937	ENST00000277657	CCDC7	32957443	32958969	pDC_18150	openGene2openGene	T1D
immune	pDC	rs11335233	chr3	188397444	rs9834159	ENSG00000113916	ENST00000496823	BCL6	188397395	188397728	pDC_125690	ocr2openGene	HT
immune	pDC	rs1031034	chr4	101347783	rs2850328	ENSG00000164031	ENST00000334223	DNAJB14	101346861	101348428	pDC_133522	openGene2openGene	VIT
immune	pDC	rs79157249	chr11	118926569	rs74584888	ENSG00000110395	ENST00000634840	CBL	118926245	118926704	pDC_33412	openGene2openGene	CRO
immune	pDC	rs9926533	chr16	30958165	rs11643872	ENSG00000103496	ENST00000565483	STX4	30957407	30958419	pDC_63801	openGene2openGene	SLE
immune	pDC	rs12445568	chr16	30958236	rs62055866	ENSG00000089280	ENST00000254108	FUS	30957407	30958419	pDC_63801	openGene2openGene	PSO
immune	pDC	rs17810546	chr3	159929885	rs17753641	ENSG00000113810	ENST00000469858	SMC4	159929362	159930144	pDC_123555	ocr2openGene	CEL
immune	pDC	rs9926533	chr16	31106068	rs56314408	ENSG00000099364	ENST00000562319	FBXL19	31105684	31106143	pDC_63822	openGene2openGene	SLE
immune	pDC	rs7120737	chr11	47394344	rs78524236	ENSG00000110514	ENST00000444117	MADD	47394106	47394646	pDC_28411	ocr2openGene	MS
immune	pDC	rs7130753	chr11	111602364	rs59921976	ENSG00000137713	ENST00000534500	PPP2R1B	111601817	111603221	pDC_32829	openGene2openGene	ALG
immune	pDC	rs10876864	chr12	56042145	rs1131017	ENSG00000139645	ENST00000551023	ANKRD52	56041397	56042409	pDC_38756	openGene2openGene	ALG
immune	pDC	rs1170436	chr16	68529840	rs1645936	ENSG00000103044	ENST00000568321	HAS3	68529754	68530646	pDC_65277	openGene2openGene	SLE
immune	pDC	rs77599401	chr1	206734774	rs144010760	ENSG00000162897	ENST00000450945	FCAMR	206734425	206734867	pDC_12997	ocr2openGene	T1D
immune	pDC	rs909685	chr22	39351775	rs2069235	ENSG00000227009	ENST00000441207	FUNDC2P4	39351691	39352113	pDC_111224	ocr2openGene	RA
immune	pDC	rs11246217	chr11	634083	rs12418883	ENSG00000177042	ENST00000526170	TMEM80	634053	634368	pDC_25152	ocr2openGene	SLE
immune	pDC	rs10790268	chr11	118790689	rs57494551	ENSG00000149428	ENST00000526354	HYOU1	118790442	118791542	pDC_33386	openGene2openGene	RA
immune	pDC	rs1701704	chr12	56041628	rs705704	ENSG00000135486	ENST00000676794	HNRNPA1	56041397	56042409	pDC_38756	openGene2openGene	T1D
immune	pDC	rs112006329	chr11	634083	rs12418883	ENSG00000177156	ENST00000530440	TALDO1	634053	634368	pDC_25152	openGene2openGene	SLE
immune	pDC	rs9926533	chr16	31074149	rs2303222	ENSG00000188603	ENST00000565688	CLN3	31074114	31074825	pDC_63817	openGene2openGene	SLE
immune	pDC	rs7120737	chr11	47611954	rs7931089	ENSG00000110514	ENST00000402192	MADD	47611235	47612078	pDC_28445	ocr2openGene	MS
immune	pDC	rs7204270	chr16	30186830	rs1132812	ENSG00000167371	ENST00000637064	PRRT2	30186799	30187101	pDC_63702	openGene2openGene	MS
immune	pDC	rs3748816	chr1	2585342	rs60733400	ENSG00000157881	ENST00000514922	PANK4	2585289	2586067	pDC_273	openGene2openGene	CEL
immune	pDC	rs2256814	chr20	63737451	rs2236510	ENSG00000198276	ENST00000358711	UCKL1	63737091	63737731	pDC_106869	openGene2openGene	MS
immune	pDC	rs2066819	chr12	56360038	rs2066818	ENSG00000110955	ENST00000550162	ATP5F1B	56359946	56360637	pDC_38792	openGene2openGene	PSO
immune	pDC	rs3197999	chr3	48685869	rs6792510	ENSG00000164048	ENST00000354698	ZNF589	48685544	48686528	pDC_115802	openGene2openGene	IBD
immune	pDC	rs10036748	chr5	151081488	rs960709	ENSG00000132912	ENST00000521093	DCTN4	151080367	151081617	pDC_150480	openGene2openGene	SLE
immune	pDC	rs60131261	chr6	29965120	rs3903160	ENSG00000204642	ENST00000489502	HLA-F	29964813	29965426	pDC_154997	ocr2openGene	VIT
immune	pDC	rs10200159	chr2	55618001	rs34380337	ENSG00000115239	ENST00000406687	ASB3	55616972	55618086	pDC_88406	openGene2openGene	VIT
immune	pDC	rs564976	chr3	160012361	rs485789	ENSG00000113810	ENST00000494612	SMC4	160011930	160012935	pDC_123570	openGene2openGene	SLE
immune	pDC	rs7723899	chr5	96896636	rs200093446	ENSG00000113441	ENST00000231368	LNPEP	96896248	96897470	pDC_146068	ocr2openGene	CRO
immune	pDC	rs57209021	chr17	68168777	rs57209021	ENSG00000070540	ENST00000589459	WIPI1	68168315	68169542	pDC_71917	ocr2openGene	T1D
immune	pDC	rs17323934	chr7	26853905	rs3213853	ENSG00000122565	ENST00000337620	CBX3	26853861	26854078	pDC_168589	openGene2openGene	T1D
immune	pDC	rs11246217	chr11	575408	rs56333810	ENSG00000177030	ENST00000530813	DEAF1	575406	576757	pDC_25136	openGene2openGene	SLE
immune	pDC	rs34346645	chr3	71454328	rs11707890	ENSG00000114861	ENST00000475937	FOXP1	71454193	71454742	pDC_117274	ocr2openGene	VIT
immune	pDC	rs2283789	chr22	21630090	rs3747093	ENSG00000230513	ENST00000690913	THAP7-AS1	21629023	21630288	pDC_109761	openGene2openGene	CRO
immune	pDC	rs9808753	chr21	33403128	rs8134145	ENSG00000142166	ENST00000652450	IFNAR1	33402493	33404497	pDC_108299	openGene2openGene	MS
immune	pDC	rs17849501	chr1	183471396	rs41272536	ENSG00000116701	ENST00000418089	NCF2	183471032	183473387	pDC_11133	openGene2openGene	SLE
immune	pDC	rs34346645	chr3	71531029	rs71792085	ENSG00000114861	ENST00000648826	FOXP1	71530949	71531245	pDC_117292	ocr2openGene	VIT
immune	pDC	rs7812879	chr8	11492067	rs2251056	ENSG00000164733	ENST00000677366	CTSB	11491867	11493579	pDC_178788	openGene2openGene	SLE
immune	pDC	rs5757584	chr22	39311218	rs77442041	ENSG00000100316	ENST00000481985	RPL3	39310952	39311438	pDC_111218	ocr2openGene	CRO
immune	pDC	rs9808753	chr21	33404135	rs9975473	ENSG00000142166	ENST00000652513	IFNAR1	33402493	33404497	pDC_108299	openGene2openGene	MS
immune	pDC	rs522127	chr3	160012630	rs600519	ENSG00000213186	ENST00000309784	TRIM59	160011930	160012935	pDC_123570	openGene2openGene	MS
immune	pDC	rs61759532	chr17	7337072	rs61759532	ENSG00000264772	ENST00000581621	ENSG00000264772	7336301	7337273	pDC_67806	openGene2openGene	T1D
immune	pDC	rs1170436	chr16	68529840	rs1645936	ENSG00000141076	ENST00000562237	UTP4	68529754	68530646	pDC_65277	openGene2openGene	SLE
immune	pDC	rs2066819	chr12	56334353	rs79824801	ENSG00000170581	ENST00000652624	STAT2	56333337	56334477	pDC_38789	openGene2openGene	PSO
immune	pDC	rs6473227	chr8	80377390	rs4739737	ENSG00000205189	ENST00000379091	ZBTB10	80377239	80378184	pDC_184023	ocr2openGene	ECZ
immune	pDC	rs2066819	chr12	56333921	rs80317430	ENSG00000170581	ENST00000557235	STAT2	56333337	56334477	pDC_38789	openGene2openGene	PSO
immune	pDC	rs6473227	chr8	80363878	rs13275449	ENSG00000205189	ENST00000426744	ZBTB10	80363716	80363980	pDC_184019	ocr2openGene	ECZ
immune	pDC	rs564976	chr3	160028076	rs485499	ENSG00000113810	ENST00000490207	SMC4	160027556	160028121	pDC_123571	openGene2openGene	SLE
immune	pDC	rs9808753	chr21	33403846	rs9975155	ENSG00000142166	ENST00000270139	IFNAR1	33402493	33404497	pDC_108299	openGene2openGene	MS
immune	pDC	rs36016881	chr1	7961913	rs35675666	ENSG00000049246	ENST00000614998	PER3	7961091	7962001	pDC_578	openGene2openGene	IBD
immune	pDC	rs1048990	chr14	35292469	rs1048990	ENSG00000092020	ENST00000554361	PPP2R3C	35291720	35292854	pDC_51859	openGene2openGene	ALG
immune	pDC	rs7204270	chr16	30186830	rs1132812	ENSG00000102879	ENST00000569203	CORO1A	30186799	30187101	pDC_63702	openGene2openGene	MS
immune	pDC	rs12720356	chr19	10305768	rs73510898	ENSG00000105397	ENST00000529317	TYK2	10305558	10305850	pDC_80716	openGene2openGene	T1D
immune	pDC	rs1250563	chr10	79286508	rs1250567	ENSG00000138326	ENST00000372360	RPS24	79286132	79286908	pDC_21218	ocr2openGene	CRO
immune	pDC	rs11246217	chr11	575800	rs34793529	ENSG00000185522	ENST00000492515	LMNTD2	575406	576757	pDC_25136	openGene2openGene	SLE
immune	pDC	rs9808753	chr21	33404135	rs9975473	ENSG00000142166	ENST00000652601	IFNAR1	33402493	33404497	pDC_108299	openGene2openGene	MS
immune	pDC	rs8042861	chr15	90529758	rs113942266	ENSG00000140564	ENST00000681865	FURIN	90529348	90530944	pDC_61103	openGene2openGene	MS
immune	pDC	rs2038255	chr14	35122110	rs28365850	ENSG00000151327	ENST00000554052	FAM177A1	35121549	35123028	pDC_51840	openGene2openGene	ECZ
immune	pDC	rs3197999	chr3	49357401	rs1050450	ENSG00000067560	ENST00000445425	RHOA	49357230	49357468	pDC_115858	ocr2openGene	IBD
immune	pDC	rs74610550	chr19	1180566	rs72977562	ENSG00000064932	ENST00000586109	SBNO2	1180354	1180975	pDC_79597	ocr2openGene	CRO
immune	pDC	rs444210	chr6	166989912	rs2345571	ENSG00000026297	ENST00000478180	RNASET2	166989680	166990046	pDC_166272	ocr2openGene	CRO
immune	pDC	rs10876864	chr12	56042145	rs1131017	ENSG00000135404	ENST00000257857	CD63	56041397	56042409	pDC_38756	openGene2openGene	ALG
immune	pDC	rs7723899	chr5	96896438	rs2548538	ENSG00000286828	ENST00000654632	ENSG00000286828	96896248	96897470	pDC_146068	openGene2openGene	CRO
immune	pDC	rs11755393	chr6	34792451	rs7769820	ENSG00000064995	ENST00000650109	TAF11	34791473	34792573	pDC_155636	openGene2openGene	SLE
immune	pDC	rs7187776	chr16	28864161	rs7193733	ENSG00000103502	ENST00000561555	CDIPT	28862910	28864210	pDC_63568	openGene2openGene	T1D
immune	pDC	rs9268839	chr6	32623176	rs9271588	ENSG00000196126	ENST00000696610	HLA-DRB1	32622471	32623437	pDC_155322	ocr2openGene	RA
immune	pDC	rs9355260	chr6	159107222	rs7772013	ENSG00000203711	ENST00000663769	LINC02901	159106656	159107230	pDC_165662	openGene2openGene	MS
immune	pDC	rs3748817	chr1	2585342	rs60733400	ENSG00000069424	ENST00000478098	KCNAB2	2585289	2586067	pDC_273	openGene2openGene	MS
immune	pDC	rs10883723	chr10	102503918	rs3818470	ENSG00000059915	ENST00000020673	PSD	102503671	102504077	pDC_22962	openGene2openGene	ALG
immune	pDC	rs131658	chr22	21568167	rs11089620	ENSG00000100023	ENST00000679692	PPIL2	21567534	21568476	pDC_109754	openGene2openGene	SLE
immune	pDC	rs4643526	chr2	60998979	rs10211029	ENSG00000115421	ENST00000496283	PAPOLG	60998601	60999227	pDC_88747	openGene2openGene	ECZ
immune	pDC	rs6473227	chr8	80378152	rs2370615	ENSG00000205189	ENST00000610895	ZBTB10	80377239	80378184	pDC_184023	ocr2openGene	ECZ
immune	pDC	rs2256814	chr20	63737253	rs1151623	ENSG00000232442	ENST00000693496	MHENCR	63737091	63737731	pDC_106869	openGene2openGene	MS
immune	pDC	rs2495365	chr1	2547072	rs2477678	ENSG00000238260	ENST00000685493	ENSG00000238260	2546877	2547396	pDC_265	openGene2openGene	UC
immune	pDC	rs694739	chr11	64340263	rs663743	ENSG00000110011	ENST00000321460	DNAJC4	64340040	64341172	pDC_29335	openGene2openGene	MS
immune	pDC	rs11624293	chr14	88006251	rs8005161	ENSG00000054983	ENST00000544807	GALC	88006068	88006789	pDC_55225	ocr2openGene	AS
immune	pDC	rs2256814	chr20	63737451	rs2236510	ENSG00000232442	ENST00000693496	MHENCR	63737091	63737731	pDC_106869	openGene2openGene	MS
immune	pDC	rs11755393	chr6	34792104	rs13215181	ENSG00000064995	ENST00000650109	TAF11	34791473	34792573	pDC_155636	openGene2openGene	SLE
immune	pDC	rs5743618	chr4	38783103	rs10004195	ENSG00000065882	ENST00000513936	TBC1D1	38782841	38783160	pDC_129514	openGene2openGene	ALG
immune	pDC	rs7812879	chr8	11492067	rs2251056	ENSG00000079459	ENST00000220584	FDFT1	11491867	11493579	pDC_178788	ocr2openGene	SLE
immune	pDC	rs7723899	chr5	96896995	rs2548535	ENSG00000247121	ENST00000660988	ENSG00000247121	96896248	96897470	pDC_146068	ocr2openGene	CRO
immune	pDC	rs1170436	chr16	68529888	rs1645935	ENSG00000198373	ENST00000568845	WWP2	68529754	68530646	pDC_65277	openGene2openGene	SLE
immune	pDC	rs9355260	chr6	159107907	rs725786	ENSG00000203711	ENST00000653976	LINC02901	159107488	159108034	pDC_165663	openGene2openGene	MS
immune	pDC	rs2066819	chr12	56360038	rs2066818	ENSG00000135446	ENST00000551706	CDK4	56359946	56360637	pDC_38792	openGene2openGene	PSO
immune	pDC	rs1170436	chr16	68530587	rs1645934	ENSG00000198373	ENST00000569620	WWP2	68529754	68530646	pDC_65277	openGene2openGene	SLE
immune	pDC	rs13153019	chr5	177357438	rs4976688	ENSG00000183258	ENST00000512431	DDX41	177357266	177358376	pDC_152265	openGene2openGene	ALG
immune	pDC	rs5758343	chr22	41381879	rs2234058	ENSG00000239900	ENST00000679609	ADSL	41381147	41382551	pDC_111415	openGene2openGene	ALG
immune	pDC	rs773125	chr12	56007301	rs10876864	ENSG00000182796	ENST00000635977	TMEM198B	56007225	56008128	pDC_38753	openGene2openGene	RA
immune	pDC	rs2017445	chr12	56041628	rs705704	ENSG00000182796	ENST00000487582	TMEM198B	56041397	56042409	pDC_38756	openGene2openGene	VIT
immune	pDC	rs28449958	chr16	28824361	rs138159013	ENSG00000169682	ENST00000567771	SPNS1	28822507	28824560	pDC_63561	openGene2openGene	IBD
immune	pDC	rs13277113	chr8	11493510	rs4840568	ENSG00000079459	ENST00000529464	FDFT1	11491867	11493579	pDC_178788	ocr2openGene	SLE
immune	pDC	rs9926533	chr16	31106092	rs2032915	ENSG00000099364	ENST00000338343	FBXL19	31105684	31106143	pDC_63822	openGene2openGene	SLE
immune	pDC	rs9808753	chr21	33403138	rs8126756	ENSG00000243646	ENST00000493295	IL10RB	33402493	33404497	pDC_108299	openGene2openGene	MS
immune	pDC	rs79157249	chr11	118926544	rs76598569	ENSG00000110395	ENST00000264033	CBL	118926245	118926704	pDC_33412	openGene2openGene	CRO
immune	pDC	rs10200159	chr2	55581879	rs12616502	ENSG00000115239	ENST00000263634	ASB3	55581873	55582401	pDC_88404	ocr2openGene	VIT
immune	pDC	rs773125	chr12	56042145	rs1131017	ENSG00000182796	ENST00000637087	TMEM198B	56041397	56042409	pDC_38756	openGene2openGene	RA
immune	pDC	rs34346645	chr3	71454328	rs11707890	ENSG00000114861	ENST00000614176	FOXP1	71454193	71454742	pDC_117274	ocr2openGene	VIT
immune	pDC	rs479844	chr11	65791795	rs10791824	ENSG00000172977	ENST00000525204	KAT5	65791685	65792611	pDC_29575	openGene2openGene	ALG
immune	pDC	rs3807307	chr7	128935498	rs3778754	ENSG00000128604	ENST00000467002	IRF5	128934831	128935563	pDC_175884	ocr2openGene	SLE
immune	pDC	rs10036748	chr5	151081488	rs960709	ENSG00000132912	ENST00000424236	DCTN4	151080367	151081617	pDC_150480	openGene2openGene	SLE
immune	pDC	rs1701704	chr12	56041628	rs705704	ENSG00000065357	ENST00000550115	DGKA	56041397	56042409	pDC_38756	openGene2openGene	T1D
immune	pDC	rs1701704	chr12	56041628	rs705704	ENSG00000065357	ENST00000548378	DGKA	56041397	56042409	pDC_38756	openGene2openGene	T1D
immune	pDC	rs35954981	chr12	9733403	rs10492166	ENSG00000139112	ENST00000539289	GABARAPL1	9733170	9733466	pDC_35452	openGene2openGene	T1D
immune	pDC	rs17810546	chr3	159929885	rs17753641	ENSG00000113810	ENST00000469762	SMC4	159929362	159930144	pDC_123555	ocr2openGene	CEL
immune	pDC	rs1170436	chr16	68530221	rs1728770	ENSG00000103044	ENST00000568321	HAS3	68529754	68530646	pDC_65277	openGene2openGene	SLE
immune	pDC	rs17810546	chr3	159929885	rs17753641	ENSG00000113810	ENST00000462787	SMC4	159929362	159930144	pDC_123555	ocr2openGene	CEL
immune	pDC	rs2283792	chr22	21868030	rs9607340	ENSG00000100023	ENST00000679534	PPIL2	21867068	21868322	pDC_109791	openGene2openGene	MS
immune	pDC	rs2066819	chr12	56334353	rs79824801	ENSG00000181852	ENST00000549038	RNF41	56333337	56334477	pDC_38789	openGene2openGene	PSO
immune	pDC	rs2070901	chr1	161215268	rs2070901	ENSG00000158850	ENST00000466504	B4GALT3	161214924	161215385	pDC_9794	openGene2openGene	ALG
immune	pDC	rs112006329	chr11	634083	rs12418883	ENSG00000177156	ENST00000530666	TALDO1	634053	634368	pDC_25152	openGene2openGene	SLE
immune	pDC	rs34695944	chr2	60881694	rs67574266	ENSG00000082898	ENST00000677556	XPO1	60880912	60881984	pDC_88730	openGene2openGene	RA
immune	pDC	rs6752107	chr2	233249042	rs56049444	ENSG00000204120	ENST00000409196	GIGYF2	233249036	233249328	pDC_101739	openGene2openGene	CRO
immune	pDC	rs12445568	chr16	30957268	rs4889599	ENSG00000089280	ENST00000380244	FUS	30957012	30957345	pDC_63800	openGene2openGene	PSO
immune	pDC	rs2066819	chr12	56334216	rs2371494	ENSG00000181852	ENST00000549038	RNF41	56333337	56334477	pDC_38789	openGene2openGene	PSO
immune	pDC	rs36014129	chr6	26199675	rs34961555	ENSG00000274750	ENST00000614911	H3C6	26198762	26199970	pDC_154670	openGene2openGene	SLE
immune	pDC	rs7204270	chr16	30186830	rs1132812	ENSG00000167371	ENST00000636246	PRRT2	30186799	30187101	pDC_63702	openGene2openGene	MS
immune	pDC	rs7204270	chr16	30186830	rs1132812	ENSG00000167371	ENST00000572820	PRRT2	30186799	30187101	pDC_63702	openGene2openGene	MS
immune	pDC	rs13260060	chr8	70217452	rs4738079	ENSG00000067167	ENST00000521049	TRAM1	70216981	70217873	pDC_183135	ocr2openGene	MS
immune	pDC	rs4561177	chr11	110093842	rs11213260	ENSG00000166323	ENST00000525729	C11orf65	110092526	110093854	pDC_32696	openGene2openGene	PSO
immune	pDC	rs11590283	chr1	1308516	rs61766198	ENSG00000078808	ENST00000360001	SDF4	1307739	1308840	pDC_102	openGene2openGene	SLE
immune	pDC	rs3197999	chr3	50292395	rs1076872	ENSG00000145041	ENST00000684031	DCAF1	50292015	50293086	pDC_115956	openGene2openGene	IBD
immune	pDC	rs7775055	chr6	32686078	rs76384124	ENSG00000196126	ENST00000696612	HLA-DRB1	32685567	32686090	pDC_155338	ocr2openGene	JIA
immune	pDC	rs2038255	chr14	35122110	rs28365850	ENSG00000092108	ENST00000677445	SCFD1	35121549	35123028	pDC_51840	openGene2openGene	ECZ
immune	pDC	rs1571878	chr6	167119574	rs1854853	ENSG00000249141	ENST00000507747	ENSG00000249141	167119559	167120309	pDC_166293	openGene2openGene	RA
immune	pDC	rs11089629	chr22	21568167	rs11089620	ENSG00000100023	ENST00000680463	PPIL2	21567534	21568476	pDC_109754	openGene2openGene	SLE
immune	pDC	rs2038255	chr14	35122110	rs28365850	ENSG00000092108	ENST00000396629	SCFD1	35121549	35123028	pDC_51840	openGene2openGene	ECZ
immune	pDC	rs10200159	chr2	55617974	rs10200159	ENSG00000115239	ENST00000263634	ASB3	55616972	55618086	pDC_88406	openGene2openGene	VIT
immune	pDC	rs2066819	chr12	56300477	rs2695789	ENSG00000110944	ENST00000228534	IL23A	56299716	56300649	pDC_38787	openGene2openGene	PSO
immune	pDC	rs2236262	chr14	68793871	rs3825568	ENSG00000081181	ENST00000261783	ARG2	68793787	68793973	pDC_53960	openGene2openGene	MS
immune	pDC	rs3748816	chr1	2585342	rs60733400	ENSG00000131697	ENST00000489180	NPHP4	2585289	2586067	pDC_273	openGene2openGene	CEL
immune	pDC	rs2283789	chr22	21630090	rs3747093	ENSG00000230513	ENST00000452284	THAP7-AS1	21629023	21630288	pDC_109761	openGene2openGene	CRO
immune	pDC	rs11681718	chr2	102424707	rs887971	ENSG00000115604	ENST00000466357	IL18R1	102424590	102425171	pDC_91409	openGene2openGene	SLE
immune	pDC	rs7723899	chr5	96896995	rs2548535	ENSG00000247121	ENST00000502262	ENSG00000247121	96896248	96897470	pDC_146068	openGene2openGene	CRO
immune	pDC	rs112006329	chr11	575408	rs56333810	ENSG00000177042	ENST00000397510	TMEM80	575406	576757	pDC_25136	openGene2openGene	SLE
immune	pDC	rs10200159	chr2	55581879	rs12616502	ENSG00000068912	ENST00000690836	ERLEC1	55581873	55582401	pDC_88404	ocr2openGene	VIT
immune	pDC	rs4943794	chr13	40666646	rs1957550236	ENSG00000120697	ENST00000681151	ALG5	40666261	40667526	pDC_46341	openGene2openGene	ALG
immune	pDC	rs2256814	chr20	63737451	rs2236510	ENSG00000258366	ENST00000356810	RTEL1	63737091	63737731	pDC_106869	openGene2openGene	MS
immune	pDC	rs6752107	chr2	233252023	rs10199278	ENSG00000135930	ENST00000258416	EIF4E2	233251262	233252135	pDC_101740	openGene2openGene	CRO
immune	pDC	rs7132277	chr12	123364549	rs7485502	ENSG00000111364	ENST00000536079	DDX55	123364367	123365994	pDC_44084	openGene2openGene	MS
immune	pDC	rs6473227	chr8	80378152	rs2370615	ENSG00000205189	ENST00000430430	ZBTB10	80377239	80378184	pDC_184023	ocr2openGene	ECZ
immune	pDC	rs57209021	chr17	68168506	rs11656886	ENSG00000108946	ENST00000585427	PRKAR1A	68168315	68169542	pDC_71917	ocr2openGene	T1D
immune	pDC	rs6473227	chr8	80377552	rs10957979	ENSG00000205189	ENST00000430430	ZBTB10	80377239	80378184	pDC_184023	ocr2openGene	ECZ
immune	pDC	rs9808753	chr21	33403138	rs8126756	ENSG00000142166	ENST00000442071	IFNAR1	33402493	33404497	pDC_108299	openGene2openGene	MS
immune	pDC	rs4690229	chr4	987108	rs11248061	ENSG00000185619	ENST00000440452	PCGF3	986624	987627	pDC_126714	openGene2openGene	SLE
immune	pDC	rs5029939	chr6	137846946	rs80126770	ENSG00000234956	ENST00000668179	LINC02539	137846536	137847390	pDC_163779	ocr2openGene	SLE
immune	pDC	rs5758343	chr22	41381909	rs2234059	ENSG00000100395	ENST00000489136	L3MBTL2	41381147	41382551	pDC_111415	openGene2openGene	ALG
immune	pDC	rs5758343	chr22	41381237	rs2234052	ENSG00000100395	ENST00000466589	L3MBTL2	41381147	41382551	pDC_111415	openGene2openGene	ALG
immune	pDC	rs12720356	chr19	10305768	rs73510898	ENSG00000105397	ENST00000530829	TYK2	10305558	10305850	pDC_80716	openGene2openGene	T1D
immune	pDC	rs12720356	chr19	10380329	rs2304257	ENSG00000142453	ENST00000590699	CARM1	10380124	10381084	pDC_80724	openGene2openGene	T1D
immune	pDC	rs5758343	chr22	41381311	rs2234053	ENSG00000100221	ENST00000545590	JOSD1	41381147	41382551	pDC_111415	openGene2openGene	ALG
immune	pDC	rs11089629	chr22	21568167	rs11089620	ENSG00000100023	ENST00000679477	PPIL2	21567534	21568476	pDC_109754	openGene2openGene	SLE
immune	pDC	rs36016881	chr1	7961850	rs200968609	ENSG00000049246	ENST00000613533	PER3	7961091	7962001	pDC_578	openGene2openGene	IBD
immune	pDC	rs3748817	chr1	2585342	rs60733400	ENSG00000069424	ENST00000657222	KCNAB2	2585289	2586067	pDC_273	openGene2openGene	MS
immune	pDC	rs8042861	chr15	90529825	rs112060611	ENSG00000140564	ENST00000558794	FURIN	90529348	90530944	pDC_61103	openGene2openGene	MS
immune	pDC	rs3748817	chr1	2585342	rs60733400	ENSG00000069424	ENST00000341524	KCNAB2	2585289	2586067	pDC_273	openGene2openGene	MS
immune	pDC	rs2256814	chr20	63737451	rs2236510	ENSG00000232442	ENST00000688047	MHENCR	63737091	63737731	pDC_106869	openGene2openGene	MS
immune	pDC	rs41263646	chr1	183590726	rs2333681	ENSG00000116698	ENST00000347615	SMG7	183590312	183591167	pDC_11148	openGene2openGene	SLE
immune	pDC	rs3748817	chr1	2585342	rs60733400	ENSG00000069424	ENST00000352527	KCNAB2	2585289	2586067	pDC_273	openGene2openGene	MS
immune	pDC	rs10876864	chr12	56042145	rs1131017	ENSG00000135404	ENST00000546457	CD63	56041397	56042409	pDC_38756	openGene2openGene	ALG
immune	pDC	rs8107548	chr19	49363759	rs2288480	ENSG00000161609	ENST00000597993	KASH5	49363353	49363868	pDC_83714	openGene2openGene	MS
immune	pDC	rs4976646	chr5	177357447	rs4976689	ENSG00000183258	ENST00000509576	DDX41	177357266	177358376	pDC_152265	openGene2openGene	MS
immune	pDC	rs564976	chr3	160012892	rs6808498	ENSG00000068885	ENST00000486856	IFT80	160011930	160012935	pDC_123570	openGene2openGene	SLE
immune	pDC	rs7187776	chr16	28824359	rs149808056	ENSG00000261832	ENST00000636017	ENSG00000261832	28822507	28824560	pDC_63561	openGene2openGene	T1D
immune	pDC	rs663743	chr11	64340263	rs663743	ENSG00000288852	ENST00000688681	ENSG00000288852	64340040	64341172	pDC_29335	openGene2openGene	T1D
immune	pDC	rs10760123	chr9	120897061	rs1860824	ENSG00000095261	ENST00000625444	PSMD5	120896876	120897595	pDC_195615	openGene2openGene	ALG
immune	pDC	rs7187776	chr16	28824359	rs149808056	ENSG00000261832	ENST00000637376	ENSG00000261832	28822507	28824560	pDC_63561	openGene2openGene	T1D
immune	pDC	rs12129787	chr1	161523790	rs11811241	ENSG00000118217	ENST00000679853	ATF6	161523594	161524659	pDC_9831	openGene2openGene	SLE
immune	pDC	rs13153019	chr5	177357511	rs4075958	ENSG00000183258	ENST00000650742	DDX41	177357266	177358376	pDC_152265	openGene2openGene	ALG
immune	pDC	rs11755393	chr6	34792177	rs6457791	ENSG00000064995	ENST00000693481	TAF11	34791473	34792573	pDC_155636	openGene2openGene	SLE
immune	pDC	rs41263646	chr1	183590706	rs12091406	ENSG00000116698	ENST00000444547	SMG7	183590312	183591167	pDC_11148	openGene2openGene	SLE
immune	pDC	rs13153019	chr5	177357438	rs4976688	ENSG00000183258	ENST00000652623	DDX41	177357266	177358376	pDC_152265	openGene2openGene	ALG
immune	pDC	rs7723899	chr5	96896641	rs56321917	ENSG00000113441	ENST00000395770	LNPEP	96896248	96897470	pDC_146068	openGene2openGene	CRO
immune	pDC	rs2256814	chr20	63737186	rs1275330	ENSG00000232442	ENST00000693707	MHENCR	63737091	63737731	pDC_106869	openGene2openGene	MS
immune	pDC	rs10883723	chr10	102502871	rs2296590	ENSG00000059915	ENST00000611678	PSD	102501955	102503110	pDC_22961	openGene2openGene	ALG
immune	pDC	rs2256814	chr20	63737451	rs2236510	ENSG00000232442	ENST00000693707	MHENCR	63737091	63737731	pDC_106869	openGene2openGene	MS
immune	pDC	rs36016881	chr1	7961680	rs17523802	ENSG00000049246	ENST00000361923	PER3	7961091	7962001	pDC_578	openGene2openGene	IBD
immune	pDC	rs35164067	chr19	10404166	rs73923215	ENSG00000105401	ENST00000589331	CDC37	10403239	10404473	pDC_80727	openGene2openGene	AS
immune	pDC	rs3197999	chr3	50292395	rs1076872	ENSG00000114388	ENST00000232501	NPRL2	50292015	50293086	pDC_115956	openGene2openGene	IBD
immune	pDC	rs2542162	chr18	12884344	rs2292759	ENSG00000260302	ENST00000563722	LINC01882	12883675	12884662	pDC_74453	openGene2openGene	T1D
immune	pDC	rs57095329	chr5	160467840	rs57095329	ENSG00000038274	ENST00000694942	MAT2B	160467411	160468299	pDC_151199	openGene2openGene	SLE
immune	pDC	rs2066819	chr12	56334353	rs79824801	ENSG00000135482	ENST00000546903	ZC3H10	56333337	56334477	pDC_38789	openGene2openGene	PSO
immune	pDC	rs73081554	chr3	58332737	rs180977001	ENSG00000168291	ENST00000469827	PDHB	58332572	58333844	pDC_116547	openGene2openGene	RA
immune	pDC	rs5758343	chr22	41381311	rs2234053	ENSG00000100417	ENST00000478337	PMM1	41381147	41382551	pDC_111415	openGene2openGene	ALG
immune	pDC	rs1701704	chr12	55996852	rs705702	ENSG00000182796	ENST00000692833	TMEM198B	55996818	55997547	pDC_38750	openGene2openGene	T1D
immune	pDC	rs13153019	chr5	177357438	rs4976688	ENSG00000183258	ENST00000507955	DDX41	177357266	177358376	pDC_152265	openGene2openGene	ALG
immune	pDC	rs9355260	chr6	159107907	rs725786	ENSG00000203711	ENST00000655791	LINC02901	159107488	159108034	pDC_165663	openGene2openGene	MS
immune	pDC	rs112006329	chr11	634083	rs12418883	ENSG00000177030	ENST00000686001	DEAF1	634053	634368	pDC_25152	ocr2openGene	SLE
immune	pDC	rs41263646	chr1	183591061	rs4987079	ENSG00000116698	ENST00000347615	SMG7	183590312	183591167	pDC_11148	openGene2openGene	SLE
immune	pDC	rs1701704	chr12	56041628	rs705704	ENSG00000065357	ENST00000553783	DGKA	56041397	56042409	pDC_38756	openGene2openGene	T1D
immune	pDC	rs10200159	chr2	55617974	rs10200159	ENSG00000115355	ENST00000644630	CCDC88A	55616972	55618086	pDC_88406	openGene2openGene	VIT
immune	pDC	rs34346645	chr3	71454328	rs11707890	ENSG00000114861	ENST00000650580	FOXP1	71454193	71454742	pDC_117274	ocr2openGene	VIT
immune	pDC	rs10790268	chr11	118790689	rs57494551	ENSG00000149428	ENST00000529174	HYOU1	118790442	118791542	pDC_33386	openGene2openGene	RA
immune	pDC	rs7723899	chr5	96896438	rs2548538	ENSG00000247121	ENST00000501338	ENSG00000247121	96896248	96897470	pDC_146068	openGene2openGene	CRO
immune	pDC	rs4268748	chr16	89960104	rs4268748	ENSG00000223959	ENST00000355531	AFG3L1P	89959898	89960105	pDC_67114	openGene2openGene	VIT
immune	pDC	rs564976	chr3	160012018	rs587422	ENSG00000068885	ENST00000478460	IFT80	160011930	160012935	pDC_123570	openGene2openGene	SLE
immune	pDC	rs10663129	chr3	141460674	rs13098300	ENSG00000069849	ENST00000475483	ATP1B3	141460143	141460814	pDC_122094	ocr2openGene	ALG
immune	pDC	rs112006329	chr11	575800	rs34793529	ENSG00000142082	ENST00000532837	SIRT3	575406	576757	pDC_25136	openGene2openGene	SLE
immune	pDC	rs34572943	chr16	31265490	rs1143679	ENSG00000089280	ENST00000380244	FUS	31265093	31265717	pDC_63852	ocr2openGene	SLE
immune	pDC	rs7824394	chr8	80377390	rs4739737	ENSG00000277604	ENST00000516058	Y_RNA	80377239	80378184	pDC_184023	ocr2openGene	ALG
immune	pDC	rs13153019	chr5	177357611	rs4075959	ENSG00000183258	ENST00000505081	DDX41	177357266	177358376	pDC_152265	openGene2openGene	ALG
immune	pDC	rs2236262	chr14	68816170	rs194746	ENSG00000182185	ENST00000487270	RAD51B	68816148	68817084	pDC_53967	ocr2openGene	MS
immune	pDC	rs3801810	chr7	26853905	rs3213853	ENSG00000106004	ENST00000222726	HOXA5	26853861	26854078	pDC_168589	ocr2openGene	CRO
immune	pDC	rs9808753	chr21	33403994	rs9974603	ENSG00000159086	ENST00000472588	PAXBP1	33402493	33404497	pDC_108299	openGene2openGene	MS
immune	pDC	rs9808753	chr21	33403138	rs8126756	ENSG00000243646	ENST00000498371	IL10RB	33402493	33404497	pDC_108299	openGene2openGene	MS
immune	pDC	rs1048990	chr14	35292469	rs1048990	ENSG00000092148	ENST00000399332	HECTD1	35291720	35292854	pDC_51859	openGene2openGene	ALG
immune	pDC	rs3197999	chr3	49358927	rs3811699	ENSG00000172037	ENST00000498377	LAMB2	49357838	49359110	pDC_115860	openGene2openGene	IBD
immune	pDC	rs2265189	chr10	30433979	rs306587	ENSG00000148516	ENST00000561061	ZEB1	30433176	30434740	pDC_17975	openGene2openGene	CRO
immune	pDC	rs9901869	chr17	47660335	rs7219303	ENSG00000263766	ENST00000584391	KPNB1-DT	47659971	47660575	pDC_70538	openGene2openGene	AS
immune	pDC	rs28449958	chr16	28863801	rs7198606	ENSG00000178188	ENST00000322610	SH2B1	28862910	28864210	pDC_63568	openGene2openGene	IBD
immune	pDC	rs2283792	chr22	21867813	rs9610505	ENSG00000100023	ENST00000679534	PPIL2	21867068	21868322	pDC_109791	openGene2openGene	MS
immune	pDC	rs7120737	chr11	47394344	rs78524236	ENSG00000110514	ENST00000406482	MADD	47394106	47394646	pDC_28411	ocr2openGene	MS
immune	pDC	rs367569	chr16	11255821	rs243332	ENSG00000122299	ENST00000576018	ZC3H7A	11255668	11256409	pDC_62721	openGene2openGene	PSO
immune	pDC	rs13136820	chr4	40305570	rs71196850	ENSG00000078177	ENST00000515550	N4BP2	40305301	40305763	pDC_129635	ocr2openGene	GD
immune	pDC	rs9808753	chr21	33403994	rs9974603	ENSG00000243646	ENST00000609556	IL10RB	33402493	33404497	pDC_108299	openGene2openGene	MS
immune	pDC	rs2910686	chr5	96936824	rs3842058	ENSG00000164308	ENST00000515387	ERAP2	96936786	96936990	pDC_146073	openGene2openGene	PSO
immune	pDC	rs28449958	chr16	28863801	rs7198606	ENSG00000167371	ENST00000572820	PRRT2	28862910	28864210	pDC_63568	openGene2openGene	IBD
immune	pDC	rs1170436	chr16	68530587	rs1645934	ENSG00000103044	ENST00000568321	HAS3	68529754	68530646	pDC_65277	openGene2openGene	SLE
immune	pDC	rs1143679	chr16	31265490	rs1143679	ENSG00000089280	ENST00000380244	FUS	31265093	31265717	pDC_63852	ocr2openGene	SLE
immune	pDC	rs2256814	chr20	63737451	rs2236510	ENSG00000196421	ENST00000358393	C20orf204	63737091	63737731	pDC_106869	openGene2openGene	MS
immune	pDC	rs444210	chr6	166957622	rs2149085	ENSG00000285730	ENST00000649589	ENSG00000285730	166956098	166957631	pDC_166267	openGene2openGene	CRO
immune	pDC	rs2038255	chr14	35122110	rs28365850	ENSG00000092108	ENST00000676674	SCFD1	35121549	35123028	pDC_51840	openGene2openGene	ECZ
immune	pDC	rs13018977	chr2	241316415	rs13006939	ENSG00000115694	ENST00000401869	STK25	241314951	241316455	pDC_102284	openGene2openGene	T1D
immune	pDC	rs3801810	chr7	26865151	rs73069540	ENSG00000122566	ENST00000677037	HNRNPA2B1	26863552	26865188	pDC_168592	openGene2openGene	CRO
immune	pDC	rs564976	chr3	160012895	rs6771363	ENSG00000113810	ENST00000494612	SMC4	160011930	160012935	pDC_123570	openGene2openGene	SLE
immune	pDC	rs2038255	chr14	35156011	rs28399702	ENSG00000100906	ENST00000554001	NFKBIA	35155995	35156630	pDC_51843	ocr2openGene	ECZ
immune	pDC	rs564976	chr3	160012090	rs483714	ENSG00000151967	ENST00000483730	SCHIP1	160011930	160012935	pDC_123570	openGene2openGene	SLE
immune	pDC	rs11089629	chr22	21568167	rs11089620	ENSG00000100023	ENST00000498109	PPIL2	21567534	21568476	pDC_109754	openGene2openGene	SLE
immune	pDC	rs2038255	chr14	35122110	rs28365850	ENSG00000100906	ENST00000557100	NFKBIA	35121549	35123028	pDC_51840	openGene2openGene	ECZ
immune	pDC	rs13153019	chr5	177357611	rs4075959	ENSG00000165671	ENST00000511258	NSD1	177357266	177358376	pDC_152265	openGene2openGene	ALG
immune	pDC	rs11246217	chr11	575800	rs34793529	ENSG00000185627	ENST00000527047	PSMD13	575406	576757	pDC_25136	openGene2openGene	SLE
immune	pDC	rs10883723	chr10	102502871	rs2296590	ENSG00000148840	ENST00000278070	PPRC1	102501955	102503110	pDC_22961	openGene2openGene	ALG
immune	pDC	rs2038255	chr14	35122110	rs28365850	ENSG00000100906	ENST00000557389	NFKBIA	35121549	35123028	pDC_51840	openGene2openGene	ECZ
immune	pDC	rs4943794	chr13	40666646	rs1957550236	ENSG00000120697	ENST00000681727	ALG5	40666261	40667526	pDC_46341	openGene2openGene	ALG
immune	pDC	rs11681718	chr2	102436681	rs34773218	ENSG00000115604	ENST00000409599	IL18R1	102435620	102436965	pDC_91413	openGene2openGene	SLE
immune	pDC	rs17849501	chr1	183471396	rs41272536	ENSG00000116701	ENST00000413720	NCF2	183471032	183473387	pDC_11133	openGene2openGene	SLE
immune	pDC	rs533646	chr11	118692672	rs585039	ENSG00000110375	ENST00000264031	UPK2	118692260	118692926	pDC_33377	openGene2openGene	MS
immune	pDC	rs7132277	chr12	123364549	rs7485502	ENSG00000111364	ENST00000538744	DDX55	123364367	123365994	pDC_44084	openGene2openGene	MS
immune	pDC	rs9808753	chr21	33404135	rs9975473	ENSG00000142166	ENST00000651609	IFNAR1	33402493	33404497	pDC_108299	openGene2openGene	MS
immune	pDC	rs17323934	chr7	26864042	rs73069539	ENSG00000122566	ENST00000356674	HNRNPA2B1	26863552	26865188	pDC_168592	openGene2openGene	T1D
immune	pDC	rs11089629	chr22	21568167	rs11089620	ENSG00000100023	ENST00000417788	PPIL2	21567534	21568476	pDC_109754	openGene2openGene	SLE
immune	pDC	rs2066819	chr12	56334474	chr12:56334474:GA:G	ENSG00000170581	ENST00000652624	STAT2	56333337	56334477	pDC_38789	openGene2openGene	PSO
immune	pDC	rs182429	chr6	159044945	rs1738074	ENSG00000226032	ENST00000645980	ENSG00000226032	159044724	159045486	pDC_165650	openGene2openGene	T1D
immune	pDC	rs1250563	chr10	79286508	rs1250567	ENSG00000138326	ENST00000476545	RPS24	79286132	79286908	pDC_21218	ocr2openGene	CRO
immune	pDC	rs6473227	chr8	80377552	rs10957979	ENSG00000205189	ENST00000379091	ZBTB10	80377239	80378184	pDC_184023	ocr2openGene	ECZ
immune	pDC	rs1250563	chr10	79286508	rs1250567	ENSG00000138326	ENST00000485708	RPS24	79286132	79286908	pDC_21218	ocr2openGene	CRO
immune	pDC	rs36016881	chr1	7961850	rs200968609	ENSG00000171735	ENST00000557126	CAMTA1	7961091	7962001	pDC_578	openGene2openGene	IBD
immune	pDC	rs2736337	chr8	11493510	rs4840568	ENSG00000164733	ENST00000677418	CTSB	11491867	11493579	pDC_178788	openGene2openGene	RA
immune	pDC	rs10883723	chr10	102502871	rs2296590	ENSG00000077150	ENST00000601386	NFKB2	102501955	102503110	pDC_22961	openGene2openGene	ALG
immune	pDC	rs10883723	chr10	102502871	rs2296590	ENSG00000077150	ENST00000428099	NFKB2	102501955	102503110	pDC_22961	openGene2openGene	ALG
immune	pDC	rs11246217	chr11	575800	rs34793529	ENSG00000185522	ENST00000486629	LMNTD2	575406	576757	pDC_25136	openGene2openGene	SLE
immune	pDC	rs917997	chr2	102350323	rs1861246	ENSG00000115590	ENST00000493749	IL1R2	102350284	102350631	pDC_91398	ocr2openGene	CEL
immune	pDC	rs11089629	chr22	21568075	rs140491	ENSG00000100023	ENST00000626352	PPIL2	21567534	21568476	pDC_109754	openGene2openGene	SLE
immune	pDC	rs3024493	chr1	206766559	rs3024505	ENSG00000136634	ENST00000367099	IL10	206766415	206766776	pDC_13006	ocr2openGene	T1D
immune	pDC	rs11089629	chr22	21568167	rs11089620	ENSG00000100023	ENST00000679857	PPIL2	21567534	21568476	pDC_109754	openGene2openGene	SLE
immune	pDC	rs5743618	chr4	38805707	rs45588337	ENSG00000065882	ENST00000446803	TBC1D1	38805452	38806084	pDC_129517	openGene2openGene	ALG
immune	pDC	rs3197999	chr3	50292395	rs1076872	ENSG00000114388	ENST00000492805	NPRL2	50292015	50293086	pDC_115956	openGene2openGene	IBD
immune	pDC	rs12727642	chr1	7961680	rs17523802	ENSG00000171735	ENST00000461311	CAMTA1	7961091	7962001	pDC_578	openGene2openGene	CEL
immune	pDC	rs3748817	chr1	2585342	rs60733400	ENSG00000069424	ENST00000462676	KCNAB2	2585289	2586067	pDC_273	openGene2openGene	MS
immune	pDC	rs9611565	chr22	41381909	rs2234059	ENSG00000100142	ENST00000407936	POLR2F	41381147	41382551	pDC_111415	openGene2openGene	VIT
immune	pDC	rs3748817	chr1	2585342	rs60733400	ENSG00000069424	ENST00000654144	KCNAB2	2585289	2586067	pDC_273	openGene2openGene	MS
immune	pDC	rs7187776	chr16	28863883	rs11864750	ENSG00000103502	ENST00000563415	CDIPT	28862910	28864210	pDC_63568	openGene2openGene	T1D
immune	pDC	rs9355260	chr6	159107907	rs725786	ENSG00000203711	ENST00000643288	LINC02901	159107488	159108034	pDC_165663	openGene2openGene	MS
immune	pDC	rs12129787	chr1	161523790	rs11811241	ENSG00000118217	ENST00000681169	ATF6	161523594	161524659	pDC_9831	openGene2openGene	SLE
immune	pDC	rs57209021	chr17	68168506	rs11656886	ENSG00000108946	ENST00000585815	PRKAR1A	68168315	68169542	pDC_71917	ocr2openGene	T1D
immune	pDC	rs9355260	chr6	159107100	rs7748054	ENSG00000203711	ENST00000663769	LINC02901	159106656	159107230	pDC_165662	openGene2openGene	MS
immune	pDC	rs4976646	chr5	177357447	rs4976689	ENSG00000183258	ENST00000629036	DDX41	177357266	177358376	pDC_152265	openGene2openGene	MS
immune	pDC	rs8107548	chr19	49363759	rs2288480	ENSG00000161609	ENST00000447857	KASH5	49363353	49363868	pDC_83714	openGene2openGene	MS
immune	pDC	rs9355260	chr6	159107907	rs725786	ENSG00000203711	ENST00000663769	LINC02901	159107488	159108034	pDC_165663	openGene2openGene	MS
immune	pDC	rs2265189	chr10	30433979	rs306587	ENSG00000183621	ENST00000436087	ZNF438	30433176	30434740	pDC_17975	openGene2openGene	CRO
immune	pDC	rs2265189	chr10	30433979	rs306587	ENSG00000183621	ENST00000442986	ZNF438	30433176	30434740	pDC_17975	openGene2openGene	CRO
immune	pDC	rs7595717	chr2	68362190	rs17035355	ENSG00000243667	ENST00000295121	DNAAF10	68362037	68362526	pDC_89259	ocr2openGene	MS
immune	pDC	rs12537284	chr7	129091723	rs13240595	ENSG00000128604	ENST00000473745	IRF5	129091536	129091865	pDC_175901	ocr2openGene	SLE
immune	pDC	rs4643526	chr2	60992880	rs10182774	ENSG00000115421	ENST00000496283	PAPOLG	60992687	60993476	pDC_88746	ocr2openGene	ECZ
immune	pDC	rs41263646	chr1	183591061	rs4987079	ENSG00000116698	ENST00000444547	SMG7	183590312	183591167	pDC_11148	openGene2openGene	SLE
immune	pDC	rs3748817	chr1	2585342	rs60733400	ENSG00000069424	ENST00000653262	KCNAB2	2585289	2586067	pDC_273	openGene2openGene	MS
immune	pDC	rs10200159	chr2	55617974	rs10200159	ENSG00000115355	ENST00000644127	CCDC88A	55616972	55618086	pDC_88406	openGene2openGene	VIT
immune	pDC	rs12232003	chr12	53198668	rs12824946	ENSG00000205352	ENST00000549740	PRR13	53198540	53198728	pDC_38454	openGene2openGene	T1D
immune	pDC	rs2256814	chr20	63737253	rs1151623	ENSG00000101161	ENST00000266079	PRPF6	63737091	63737731	pDC_106869	openGene2openGene	MS
immune	pDC	rs10200159	chr2	55618001	rs34380337	ENSG00000115355	ENST00000642784	CCDC88A	55616972	55618086	pDC_88406	openGene2openGene	VIT
immune	pDC	rs2066819	chr12	56299736	rs41423244	ENSG00000076108	ENST00000549884	BAZ2A	56299716	56300649	pDC_38787	openGene2openGene	PSO
immune	pDC	rs5758343	chr22	41381909	rs2234059	ENSG00000239900	ENST00000675622	ADSL	41381147	41382551	pDC_111415	openGene2openGene	ALG
immune	pDC	rs35164067	chr19	10436550	rs12983921	ENSG00000105401	ENST00000591248	CDC37	10436425	10436748	pDC_80741	ocr2openGene	AS
immune	pDC	rs9926533	chr16	31074149	rs2303222	ENSG00000260625	ENST00000651898	ENSG00000260625	31074114	31074825	pDC_63817	openGene2openGene	SLE
immune	pDC	rs9611565	chr22	41381909	rs2234059	ENSG00000100387	ENST00000216225	RBX1	41381147	41382551	pDC_111415	openGene2openGene	VIT
immune	pDC	rs1170436	chr16	68530283	rs1728769	ENSG00000198373	ENST00000569620	WWP2	68529754	68530646	pDC_65277	openGene2openGene	SLE
immune	pDC	rs7120737	chr11	47394344	rs78524236	ENSG00000025434	ENST00000462051	NR1H3	47394106	47394646	pDC_28411	ocr2openGene	MS
immune	pDC	rs10876864	chr12	56042145	rs1131017	ENSG00000135404	ENST00000552164	CD63	56041397	56042409	pDC_38756	openGene2openGene	ALG
immune	pDC	rs4976646	chr5	177357447	rs4976689	ENSG00000183258	ENST00000510171	DDX41	177357266	177358376	pDC_152265	openGene2openGene	MS
immune	pDC	rs5743618	chr4	38805743	rs117129846	ENSG00000078177	ENST00000515550	N4BP2	38805452	38806084	pDC_129517	openGene2openGene	ALG
immune	pDC	rs149010539	chr3	49673997	chr3:49711430	ENSG00000004534	ENST00000434592	RBM6	49673623	49674776	pDC_115881	openGene2openGene	CRO
immune	pDC	rs2066819	chr12	56360038	rs2066818	ENSG00000135469	ENST00000551814	COQ10A	56359946	56360637	pDC_38792	openGene2openGene	PSO
immune	pDC	rs36016881	chr1	7982342	rs161800	ENSG00000074800	ENST00000497492	ENO1	7982292	7982744	pDC_581	openGene2openGene	IBD
immune	pDC	rs522127	chr3	160028076	rs485499	ENSG00000113810	ENST00000485645	SMC4	160027556	160028121	pDC_123571	openGene2openGene	MS
immune	pDC	rs231725	chr2	203909720	rs3116518	ENSG00000119004	ENST00000489360	CYP20A1	203908959	203909971	pDC_99167	ocr2openGene	T1D
immune	pDC	rs11089629	chr22	21568075	rs140491	ENSG00000100023	ENST00000679479	PPIL2	21567534	21568476	pDC_109754	openGene2openGene	SLE
immune	pDC	rs7187776	chr16	28824359	rs149808056	ENSG00000149923	ENST00000563732	PPP4C	28822507	28824560	pDC_63561	openGene2openGene	T1D
immune	pDC	rs4976646	chr5	177363161	rs67111717	ENSG00000183258	ENST00000512027	DDX41	177362809	177363450	pDC_152267	openGene2openGene	MS
immune	pDC	rs12464462	chr2	60390428	rs243076	ENSG00000228590	ENST00000686152	MIR4432HG	60390179	60390624	pDC_88650	openGene2openGene	T1D
immune	pDC	rs1170436	chr16	68529888	rs1645935	ENSG00000103047	ENST00000564180	TANGO6	68529754	68530646	pDC_65277	openGene2openGene	SLE
immune	pDC	rs10663129	chr3	141460674	rs13098300	ENSG00000069849	ENST00000286371	ATP1B3	141460143	141460814	pDC_122094	ocr2openGene	ALG
immune	pDC	rs79157249	chr11	118926544	rs76598569	ENSG00000110395	ENST00000634840	CBL	118926245	118926704	pDC_33412	openGene2openGene	CRO
immune	pDC	rs28449958	chr16	28864161	rs7193733	ENSG00000178952	ENST00000565012	TUFM	28862910	28864210	pDC_63568	openGene2openGene	IBD
immune	pDC	rs9926533	chr16	31074149	rs2303222	ENSG00000188603	ENST00000636977	CLN3	31074114	31074825	pDC_63817	openGene2openGene	SLE
immune	pDC	rs12464462	chr2	60390428	rs243076	ENSG00000228590	ENST00000650395	MIR4432HG	60390179	60390624	pDC_88650	openGene2openGene	T1D
immune	pDC	rs7723899	chr5	96896636	rs200093446	ENSG00000164307	ENST00000443439	ERAP1	96896248	96897470	pDC_146068	openGene2openGene	CRO
immune	pDC	rs2236262	chr14	68816213	rs168961	ENSG00000182185	ENST00000487270	RAD51B	68816148	68817084	pDC_53967	ocr2openGene	MS
immune	pDC	rs12142199	chr1	1308516	rs61766198	ENSG00000230415	ENST00000453732	LINC01786	1307739	1308840	pDC_102	openGene2openGene	SLE
immune	pDC	rs35954981	chr12	9733403	rs10492166	ENSG00000139112	ENST00000541960	GABARAPL1	9733170	9733466	pDC_35452	openGene2openGene	T1D
immune	pDC	rs7723899	chr5	96896546	chr5:96232250	ENSG00000164307	ENST00000443439	ERAP1	96896248	96897470	pDC_146068	openGene2openGene	CRO
immune	pDC	rs9926533	chr16	31074149	rs2303222	ENSG00000188603	ENST00000637184	CLN3	31074114	31074825	pDC_63817	openGene2openGene	SLE
immune	pDC	rs3024493	chr1	206766559	rs3024505	ENSG00000143486	ENST00000620382	EIF2D	206766415	206766776	pDC_13006	openGene2openGene	IBD
immune	pDC	rs12445568	chr16	30958236	rs62055866	ENSG00000089280	ENST00000380244	FUS	30957407	30958419	pDC_63801	openGene2openGene	PSO
immune	pDC	rs9808753	chr21	33403846	rs9975155	ENSG00000243646	ENST00000493295	IL10RB	33402493	33404497	pDC_108299	openGene2openGene	MS
immune	pDC	rs28449958	chr16	28824361	rs138159013	ENSG00000169682	ENST00000311008	SPNS1	28822507	28824560	pDC_63561	openGene2openGene	IBD
immune	pDC	rs2066819	chr12	56299736	rs41423244	ENSG00000181852	ENST00000552656	RNF41	56299716	56300649	pDC_38787	openGene2openGene	PSO
immune	pDC	rs7204270	chr16	30186830	rs1132812	ENSG00000167371	ENST00000637425	PRRT2	30186799	30187101	pDC_63702	openGene2openGene	MS
immune	pDC	rs331463	chr11	36469839	rs981982	ENSG00000135362	ENST00000526682	PRR5L	36469776	36470112	pDC_27872	ocr2openGene	RA
immune	pDC	rs7723899	chr5	96896636	rs200093446	ENSG00000174136	ENST00000434027	RGMB	96896248	96897470	pDC_146068	openGene2openGene	CRO
immune	pDC	rs7723899	chr5	96896582	rs2549785	ENSG00000174136	ENST00000434027	RGMB	96896248	96897470	pDC_146068	openGene2openGene	CRO
immune	pDC	rs1170436	chr16	68530283	rs1728769	ENSG00000103047	ENST00000564180	TANGO6	68529754	68530646	pDC_65277	openGene2openGene	SLE
immune	pDC	rs17323934	chr7	26864711	rs17323934	ENSG00000253187	ENST00000523790	HOXA10-AS	26863552	26865188	pDC_168592	openGene2openGene	T1D
immune	pDC	rs367569	chr16	11255821	rs243332	ENSG00000122299	ENST00000575170	ZC3H7A	11255668	11256409	pDC_62721	openGene2openGene	PSO
immune	pDC	rs231725	chr2	203909720	rs3116518	ENSG00000119004	ENST00000429815	CYP20A1	203908959	203909971	pDC_99167	ocr2openGene	T1D
immune	pDC	rs2066819	chr12	56359090	rs57870697	ENSG00000110955	ENST00000551570	ATP5F1B	56358885	56359127	pDC_38791	openGene2openGene	PSO
immune	pDC	rs9926533	chr16	30958165	rs11643872	ENSG00000255439	ENST00000529564	ENSG00000255439	30957407	30958419	pDC_63801	openGene2openGene	SLE
immune	pDC	rs7512552	chr1	150487216	rs3840449	ENSG00000143420	ENST00000362052	ENSA	150486974	150487703	pDC_8719	openGene2openGene	ECZ
immune	pDC	rs773125	chr12	56042145	rs1131017	ENSG00000111602	ENST00000553532	TIMELESS	56041397	56042409	pDC_38756	openGene2openGene	RA
immune	pDC	rs9355260	chr6	159117033	rs4708812	ENSG00000271913	ENST00000655636	TAGAP-AS1	159116238	159117117	pDC_165665	ocr2openGene	MS
immune	pDC	rs564976	chr3	160012018	rs587422	ENSG00000151967	ENST00000483730	SCHIP1	160011930	160012935	pDC_123570	openGene2openGene	SLE
immune	pDC	rs60131261	chr6	29966303	rs6935024	ENSG00000204642	ENST00000259951	HLA-F	29966051	29966317	pDC_154999	ocr2openGene	VIT
immune	pDC	rs60131261	chr6	29966303	rs6935024	ENSG00000204642	ENST00000486194	HLA-F	29966051	29966317	pDC_154999	ocr2openGene	VIT
immune	pDC	rs12599402	chr16	11094005	rs12917656	ENSG00000199668	ENST00000362798	Y_RNA	11093561	11094742	pDC_62694	ocr2openGene	SLE
immune	pDC	rs112006329	chr11	575408	rs56333810	ENSG00000185627	ENST00000352303	PSMD13	575406	576757	pDC_25136	openGene2openGene	SLE
immune	pDC	rs57209021	chr17	68168506	rs11656886	ENSG00000070540	ENST00000586815	WIPI1	68168315	68169542	pDC_71917	ocr2openGene	T1D
immune	pDC	rs7723899	chr5	96896698	rs2548536	ENSG00000247121	ENST00000502262	ENSG00000247121	96896248	96897470	pDC_146068	openGene2openGene	CRO
immune	pDC	rs1800693	chr12	6341779	rs767455	ENSG00000111319	ENST00000536087	SCNN1A	6341519	6341938	pDC_35140	openGene2openGene	MS
immune	pDC	rs112006329	chr11	575800	rs34793529	ENSG00000177030	ENST00000687329	DEAF1	575406	576757	pDC_25136	openGene2openGene	SLE
immune	pDC	rs2256814	chr20	63737186	rs1275330	ENSG00000258366	ENST00000318100	RTEL1	63737091	63737731	pDC_106869	openGene2openGene	MS
immune	pDC	rs60131261	chr6	29966303	rs6935024	ENSG00000204642	ENST00000429294	HLA-F	29966051	29966317	pDC_154999	ocr2openGene	VIT
immune	pDC	rs4943794	chr13	40666646	rs1957550236	ENSG00000120697	ENST00000679572	ALG5	40666261	40667526	pDC_46341	openGene2openGene	ALG
immune	pDC	rs28449958	chr16	28822933	rs201131521	ENSG00000285043	ENST00000395248	ENSG00000285043	28822507	28824560	pDC_63561	openGene2openGene	IBD
immune	pDC	rs12727642	chr1	7961913	rs35675666	ENSG00000171735	ENST00000461311	CAMTA1	7961091	7962001	pDC_578	openGene2openGene	CEL
immune	pDC	rs9808753	chr21	33403846	rs9975155	ENSG00000142166	ENST00000652513	IFNAR1	33402493	33404497	pDC_108299	openGene2openGene	MS
immune	pDC	rs9808753	chr21	33403128	rs8134145	ENSG00000142166	ENST00000651609	IFNAR1	33402493	33404497	pDC_108299	openGene2openGene	MS
immune	pDC	rs2736337	chr8	11493510	rs4840568	ENSG00000164733	ENST00000531502	CTSB	11491867	11493579	pDC_178788	openGene2openGene	RA
immune	pDC	rs2736337	chr8	11493510	rs4840568	ENSG00000164733	ENST00000678929	CTSB	11491867	11493579	pDC_178788	openGene2openGene	RA
immune	pDC	rs12445568	chr16	30958236	rs62055866	ENSG00000260625	ENST00000651898	ENSG00000260625	30957407	30958419	pDC_63801	openGene2openGene	PSO
immune	pDC	rs57209021	chr17	68168777	rs57209021	ENSG00000108946	ENST00000358598	PRKAR1A	68168315	68169542	pDC_71917	ocr2openGene	T1D
immune	pDC	rs1250563	chr10	79286696	rs1250566	ENSG00000138326	ENST00000645698	RPS24	79286132	79286908	pDC_21218	ocr2openGene	CRO
immune	pDC	rs2736337	chr8	11493510	rs4840568	ENSG00000164733	ENST00000677873	CTSB	11491867	11493579	pDC_178788	openGene2openGene	RA
immune	pDC	rs11643872	chr16	30958165	rs11643872	ENSG00000255439	ENST00000532364	ENSG00000255439	30957407	30958419	pDC_63801	openGene2openGene	GD
immune	pDC	rs4690229	chr4	987108	rs11248061	ENSG00000185619	ENST00000484141	PCGF3	986624	987627	pDC_126714	openGene2openGene	SLE
immune	pDC	rs11246217	chr11	575408	rs56333810	ENSG00000185522	ENST00000486629	LMNTD2	575406	576757	pDC_25136	openGene2openGene	SLE
immune	pDC	rs6072343	chr20	41329447	rs6065334	ENSG00000174306	ENST00000683867	ZHX3	41329433	41329904	pDC_105270	openGene2openGene	MS
immune	pDC	rs17323934	chr7	26865151	rs73069540	ENSG00000122566	ENST00000679021	HNRNPA2B1	26863552	26865188	pDC_168592	openGene2openGene	T1D
immune	pDC	rs60131261	chr6	29965120	rs3903160	ENSG00000204642	ENST00000475996	HLA-F	29964813	29965426	pDC_154997	ocr2openGene	VIT
immune	pDC	rs2066819	chr12	56334216	rs2371494	ENSG00000170581	ENST00000314128	STAT2	56333337	56334477	pDC_38789	openGene2openGene	PSO
immune	pDC	rs57209021	chr17	68168777	rs57209021	ENSG00000108946	ENST00000592800	PRKAR1A	68168315	68169542	pDC_71917	ocr2openGene	T1D
immune	pDC	rs7187776	chr16	28846324	rs7187776	ENSG00000213658	ENST00000566177	LAT	28846130	28846899	pDC_63567	openGene2openGene	T1D
immune	pDC	rs34835	chr16	28554346	rs7191618	ENSG00000262721	ENST00000572471	ENSG00000262721	28553727	28554585	pDC_63549	openGene2openGene	T1D
immune	pDC	rs5758343	chr22	41381311	rs2234053	ENSG00000100395	ENST00000216237	L3MBTL2	41381147	41382551	pDC_111415	openGene2openGene	ALG
immune	pDC	rs12537284	chr7	129091723	rs13240595	ENSG00000128604	ENST00000467002	IRF5	129091536	129091865	pDC_175901	ocr2openGene	SLE
immune	pDC	rs57209021	chr17	68168777	rs57209021	ENSG00000108946	ENST00000536854	PRKAR1A	68168315	68169542	pDC_71917	ocr2openGene	T1D
immune	pDC	rs12129787	chr1	161523790	rs11811241	ENSG00000118217	ENST00000367942	ATF6	161523594	161524659	pDC_9831	openGene2openGene	SLE
immune	pDC	rs3748816	chr1	2642639	rs9970196	ENSG00000157881	ENST00000514922	PANK4	2642540	2643573	pDC_278	ocr2openGene	CEL
immune	pDC	rs5743618	chr4	38804321	rs17578127	ENSG00000065882	ENST00000509761	TBC1D1	38803998	38805219	pDC_129516	openGene2openGene	ALG
immune	pDC	rs7595717	chr2	68388953	rs2120334	ENSG00000243667	ENST00000409164	DNAAF10	68388782	68389051	pDC_89270	openGene2openGene	MS
immune	pDC	rs112006329	chr11	575408	rs56333810	ENSG00000177542	ENST00000532361	SLC25A22	575406	576757	pDC_25136	openGene2openGene	SLE
immune	pDC	rs9355260	chr6	159107100	rs7748054	ENSG00000203711	ENST00000643288	LINC02901	159106656	159107230	pDC_165662	openGene2openGene	MS
immune	pDC	rs11624293	chr14	88006251	rs8005161	ENSG00000054983	ENST00000261304	GALC	88006068	88006789	pDC_55225	ocr2openGene	AS
immune	pDC	rs10760123	chr9	120897061	rs1860824	ENSG00000095261	ENST00000476949	PSMD5	120896876	120897595	pDC_195615	openGene2openGene	ALG
immune	pDC	rs2066819	chr12	56334216	rs2371494	ENSG00000170581	ENST00000650805	STAT2	56333337	56334477	pDC_38789	openGene2openGene	PSO
immune	pDC	rs11755393	chr6	34792107	rs6934662	ENSG00000064995	ENST00000693481	TAF11	34791473	34792573	pDC_155636	openGene2openGene	SLE
immune	pDC	rs508970	chr11	61142109	rs595158	ENSG00000110108	ENST00000540280	TMEM109	61141332	61142169	pDC_28977	ocr2openGene	RA
immune	pDC	rs10200159	chr2	55618001	rs34380337	ENSG00000115355	ENST00000336838	CCDC88A	55616972	55618086	pDC_88406	openGene2openGene	VIT
immune	pDC	rs4239702	chr20	46118343	rs1883832	ENSG00000062598	ENST00000372176	ELMO2	46117777	46118878	pDC_105570	openGene2openGene	RA
immune	pDC	rs41263646	chr1	183590569	rs2274065	ENSG00000116698	ENST00000444547	SMG7	183590312	183591167	pDC_11148	openGene2openGene	SLE
immune	pDC	rs13153019	chr5	177357438	rs4976688	ENSG00000183258	ENST00000650742	DDX41	177357266	177358376	pDC_152265	openGene2openGene	ALG
immune	pDC	rs564976	chr3	160012895	rs6771363	ENSG00000068885	ENST00000468327	IFT80	160011930	160012935	pDC_123570	openGene2openGene	SLE
immune	pDC	rs9268839	chr6	32623122	rs9271586	ENSG00000196126	ENST00000696614	HLA-DRB1	32622471	32623437	pDC_155322	ocr2openGene	RA
immune	pDC	rs55893453	chr2	24920539	rs112215462	ENSG00000115137	ENST00000534855	DNAJC27	24919522	24920831	pDC_86248	openGene2openGene	T1D
immune	pDC	rs7120737	chr11	47611954	rs7931089	ENSG00000149182	ENST00000531750	ARFGAP2	47611235	47612078	pDC_28445	ocr2openGene	MS
immune	pDC	rs13210649	chr6	167073889	rs35291016	ENSG00000285730	ENST00000649589	ENSG00000285730	167073668	167074237	pDC_166282	ocr2openGene	GD
immune	pDC	rs4643526	chr2	60992880	rs10182774	ENSG00000115421	ENST00000414060	PAPOLG	60992687	60993476	pDC_88746	ocr2openGene	ECZ
immune	pDC	rs7997823	chr13	99375703	rs8181880	ENSG00000234005	ENST00000491037	GAPDHP22	99374788	99376002	pDC_49755	openGene2openGene	CRO
immune	pDC	rs13153019	chr5	177357611	rs4075959	ENSG00000183258	ENST00000504781	DDX41	177357266	177358376	pDC_152265	openGene2openGene	ALG
immune	pDC	rs7120737	chr11	47394344	rs78524236	ENSG00000025434	ENST00000494018	NR1H3	47394106	47394646	pDC_28411	ocr2openGene	MS
immune	pDC	rs2736340	chr8	11493510	rs4840568	ENSG00000079459	ENST00000220584	FDFT1	11491867	11493579	pDC_178788	ocr2openGene	SLE
immune	pDC	rs3749833	chr5	132473177	rs2548993	ENSG00000197536	ENST00000378947	IRF1-AS1	132472978	132473389	pDC_148846	openGene2openGene	ALG
immune	pDC	rs1920296	chr3	121835005	rs72421117	ENSG00000121542	ENST00000487572	SEC22A	121834603	121835771	pDC_120607	openGene2openGene	MS
immune	pDC	rs331463	chr11	36488476	rs5030482	ENSG00000110442	ENST00000526789	COMMD9	36488017	36488543	pDC_27876	ocr2openGene	RA
immune	pDC	rs4456788	chr21	44196614	rs8134436	ENSG00000275799	ENST00000620163	ENSG00000275799	44196067	44196826	pDC_109145	openGene2openGene	IBD
immune	pDC	rs11755393	chr6	34792104	rs13215181	ENSG00000064995	ENST00000689560	TAF11	34791473	34792573	pDC_155636	openGene2openGene	SLE
immune	pDC	rs7723899	chr5	96896541	rs200833468	ENSG00000246763	ENST00000657458	RGMB-AS1	96896248	96897470	pDC_146068	openGene2openGene	CRO
immune	pDC	rs2736340	chr8	11493510	rs4840568	ENSG00000154319	ENST00000531804	FAM167A	11491867	11493579	pDC_178788	openGene2openGene	SLE
immune	pDC	rs3197999	chr3	49416401	rs6997	ENSG00000172046	ENST00000434032	USP19	49416316	49416606	pDC_115867	openGene2openGene	IBD
immune	pDC	rs1048990	chr14	35292469	rs1048990	ENSG00000258704	ENST00000690110	SRP54-AS1	35291720	35292854	pDC_51859	openGene2openGene	ALG
immune	pDC	rs7723899	chr5	96897102	rs2161657	ENSG00000246763	ENST00000498871	RGMB-AS1	96896248	96897470	pDC_146068	openGene2openGene	CRO
immune	pDC	rs12232003	chr12	53198668	rs12824946	ENSG00000139651	ENST00000551514	ZNF740	53198540	53198728	pDC_38454	openGene2openGene	T1D
immune	pDC	rs11755393	chr6	34792548	rs7752060	ENSG00000064995	ENST00000687970	TAF11	34791473	34792573	pDC_155636	openGene2openGene	SLE
immune	pDC	rs3197999	chr3	49416401	rs6997	ENSG00000172046	ENST00000689715	USP19	49416316	49416606	pDC_115867	openGene2openGene	IBD
immune	pDC	rs4268748	chr16	89960104	rs4268748	ENSG00000177946	ENST00000646748	CENPBD1P	89959898	89960105	pDC_67114	openGene2openGene	VIT
immune	pDC	rs9808753	chr21	33403128	rs8134145	ENSG00000243646	ENST00000493295	IL10RB	33402493	33404497	pDC_108299	openGene2openGene	MS
immune	pDC	rs3197999	chr3	49171432	rs4955420	ENSG00000067560	ENST00000678921	RHOA	49171056	49171844	pDC_115846	openGene2openGene	IBD
immune	pDC	rs7723899	chr5	96896541	rs200833468	ENSG00000153113	ENST00000506811	CAST	96896248	96897470	pDC_146068	openGene2openGene	CRO
immune	pDC	rs2236262	chr14	68816170	rs194746	ENSG00000182185	ENST00000487861	RAD51B	68816148	68817084	pDC_53967	ocr2openGene	MS
immune	pDC	rs11246217	chr11	634083	rs12418883	ENSG00000177156	ENST00000319006	TALDO1	634053	634368	pDC_25152	openGene2openGene	SLE
immune	pDC	rs1031034	chr4	101347783	rs2850328	ENSG00000164031	ENST00000469942	DNAJB14	101346861	101348428	pDC_133522	openGene2openGene	VIT
immune	pDC	rs131658	chr22	21568075	rs140491	ENSG00000100023	ENST00000679827	PPIL2	21567534	21568476	pDC_109754	openGene2openGene	SLE
immune	pDC	rs1048990	chr14	35292469	rs1048990	ENSG00000092148	ENST00000553957	HECTD1	35291720	35292854	pDC_51859	openGene2openGene	ALG
immune	pDC	rs2236262	chr14	68816213	rs168961	ENSG00000182185	ENST00000479335	RAD51B	68816148	68817084	pDC_53967	ocr2openGene	MS
immune	pDC	rs11675538	chr2	65431010	rs12993075	ENSG00000138071	ENST00000471552	ACTR2	65430445	65431745	pDC_89101	ocr2openGene	UC
immune	pDC	rs9808753	chr21	33403994	rs9974603	ENSG00000243646	ENST00000493295	IL10RB	33402493	33404497	pDC_108299	openGene2openGene	MS
immune	pDC	rs11246217	chr11	634083	rs12418883	ENSG00000177156	ENST00000530666	TALDO1	634053	634368	pDC_25152	openGene2openGene	SLE
immune	pDC	rs522127	chr3	160012018	rs587422	ENSG00000068885	ENST00000487943	IFT80	160011930	160012935	pDC_123570	openGene2openGene	MS
immune	pDC	rs36016881	chr1	7982342	rs161800	ENSG00000074800	ENST00000646680	ENO1	7982292	7982744	pDC_581	openGene2openGene	IBD
immune	pDC	rs36016881	chr1	7982342	rs161800	ENSG00000074800	ENST00000646156	ENO1	7982292	7982744	pDC_581	openGene2openGene	IBD
immune	pDC	rs11246217	chr11	634083	rs12418883	ENSG00000177156	ENST00000528097	TALDO1	634053	634368	pDC_25152	openGene2openGene	SLE
immune	pDC	rs1701704	chr12	56041628	rs705704	ENSG00000065357	ENST00000432422	DGKA	56041397	56042409	pDC_38756	openGene2openGene	T1D
immune	pDC	rs149010539	chr3	48504480	rs114743756	ENSG00000164047	ENST00000296435	CAMP	48503762	48504578	pDC_115774	openGene2openGene	CRO
immune	pDC	rs1048990	chr14	35122110	rs28365850	ENSG00000258704	ENST00000689842	SRP54-AS1	35121549	35123028	pDC_51840	openGene2openGene	ALG
immune	pDC	rs331463	chr11	36469839	rs981982	ENSG00000135362	ENST00000524380	PRR5L	36469776	36470112	pDC_27872	ocr2openGene	RA
immune	pDC	rs2256814	chr20	63737253	rs1151623	ENSG00000198276	ENST00000369908	UCKL1	63737091	63737731	pDC_106869	openGene2openGene	MS
immune	pDC	rs1701704	chr12	56041628	rs705704	ENSG00000065357	ENST00000556001	DGKA	56041397	56042409	pDC_38756	openGene2openGene	T1D
immune	pDC	rs8042861	chr15	90529758	rs113942266	ENSG00000140575	ENST00000633485	IQGAP1	90529348	90530944	pDC_61103	openGene2openGene	MS
immune	pDC	rs564976	chr3	160028076	rs485499	ENSG00000068885	ENST00000477495	IFT80	160027556	160028121	pDC_123571	openGene2openGene	SLE
immune	pDC	rs7120737	chr11	47394344	rs78524236	ENSG00000066336	ENST00000227163	SPI1	47394106	47394646	pDC_28411	ocr2openGene	MS
immune	pDC	rs9889262	chr17	49361940	rs112502960	ENSG00000121067	ENST00000665825	SPOP	49361024	49362661	pDC_70718	openGene2openGene	ALG
immune	pDC	rs112006329	chr11	634083	rs12418883	ENSG00000177156	ENST00000319006	TALDO1	634053	634368	pDC_25152	openGene2openGene	SLE
immune	pDC	rs2038255	chr14	35122110	rs28365850	ENSG00000092108	ENST00000676812	SCFD1	35121549	35123028	pDC_51840	openGene2openGene	ECZ
immune	pDC	rs28449958	chr16	28824361	rs138159013	ENSG00000103495	ENST00000561855	MAZ	28822507	28824560	pDC_63561	openGene2openGene	IBD
immune	pDC	rs9611565	chr22	41381909	rs2234059	ENSG00000100412	ENST00000471094	ACO2	41381147	41382551	pDC_111415	openGene2openGene	VIT
immune	pDC	rs34572943	chr16	31265490	rs1143679	ENSG00000089280	ENST00000254108	FUS	31265093	31265717	pDC_63852	ocr2openGene	SLE
immune	pDC	rs7769192	chr6	137661807	rs11758213	ENSG00000230350	ENST00000414680	RPL35AP3	137661712	137661931	pDC_163750	ocr2openGene	MS
immune	pDC	rs34346645	chr3	71454328	rs11707890	ENSG00000114861	ENST00000650387	FOXP1	71454193	71454742	pDC_117274	ocr2openGene	VIT
immune	pDC	rs7512552	chr1	150487216	rs3840449	ENSG00000143420	ENST00000339643	ENSA	150486974	150487703	pDC_8719	openGene2openGene	ECZ
immune	pDC	rs10790268	chr11	118790689	rs57494551	ENSG00000110395	ENST00000634586	CBL	118790442	118791542	pDC_33386	openGene2openGene	RA
immune	pDC	rs12232003	chr12	53180847	rs59218377	ENSG00000123349	ENST00000677712	PFDN5	53180038	53181211	pDC_38451	openGene2openGene	T1D
immune	pDC	rs2816316	chr1	192575665	rs2984920	ENSG00000116741	ENST00000235382	RGS2	192575294	192576132	pDC_11758	openGene2openGene	CEL
immune	pDC	rs131658	chr22	21568167	rs11089620	ENSG00000100023	ENST00000335025	PPIL2	21567534	21568476	pDC_109754	openGene2openGene	SLE
immune	pDC	rs2038255	chr14	35156011	rs28399702	ENSG00000100906	ENST00000553342	NFKBIA	35155995	35156630	pDC_51843	ocr2openGene	ECZ
immune	pDC	rs5743618	chr4	38805206	rs5743557	ENSG00000109787	ENST00000514033	KLF3	38803998	38805219	pDC_129516	openGene2openGene	ALG
immune	pDC	rs10250629	chr7	50121813	rs12667606	ENSG00000132436	ENST00000395556	FIGNL1	50121210	50121826	pDC_170294	openGene2openGene	VIT
immune	pDC	rs2283789	chr22	21630090	rs3747093	ENSG00000230513	ENST00000688839	THAP7-AS1	21629023	21630288	pDC_109761	openGene2openGene	CRO
immune	pDC	rs1250552	chr10	79286508	rs1250567	ENSG00000138326	ENST00000645195	RPS24	79286132	79286908	pDC_21218	ocr2openGene	CEL
immune	pDC	rs11681718	chr2	102436681	rs34773218	ENSG00000115604	ENST00000466357	IL18R1	102435620	102436965	pDC_91413	openGene2openGene	SLE
immune	pDC	rs11246217	chr11	575408	rs56333810	ENSG00000177030	ENST00000686001	DEAF1	575406	576757	pDC_25136	openGene2openGene	SLE
immune	pDC	rs11624293	chr14	88006251	rs8005161	ENSG00000054983	ENST00000393568	GALC	88006068	88006789	pDC_55225	ocr2openGene	AS
immune	pDC	rs57209021	chr17	68168777	rs57209021	ENSG00000108946	ENST00000392710	PRKAR1A	68168315	68169542	pDC_71917	ocr2openGene	T1D
immune	pDC	rs522127	chr3	160012895	rs6771363	ENSG00000213186	ENST00000309784	TRIM59	160011930	160012935	pDC_123570	openGene2openGene	MS
immune	pDC	rs57209021	chr17	68168777	rs57209021	ENSG00000108946	ENST00000592194	PRKAR1A	68168315	68169542	pDC_71917	ocr2openGene	T1D
immune	pDC	rs12445568	chr16	30957268	rs4889599	ENSG00000260625	ENST00000569782	ENSG00000260625	30957012	30957345	pDC_63800	openGene2openGene	PSO
immune	pDC	rs131658	chr22	21568167	rs11089620	ENSG00000100023	ENST00000458567	PPIL2	21567534	21568476	pDC_109754	openGene2openGene	SLE
immune	pDC	rs11643872	chr16	30958165	rs11643872	ENSG00000255439	ENST00000533518	ENSG00000255439	30957407	30958419	pDC_63801	openGene2openGene	GD
immune	pDC	rs131658	chr22	21568075	rs140491	ENSG00000100023	ENST00000458567	PPIL2	21567534	21568476	pDC_109754	openGene2openGene	SLE
immune	pDC	rs17323934	chr7	26864711	rs17323934	ENSG00000122566	ENST00000679021	HNRNPA2B1	26863552	26865188	pDC_168592	openGene2openGene	T1D
immune	pDC	rs2736337	chr8	11493510	rs4840568	ENSG00000164733	ENST00000530640	CTSB	11491867	11493579	pDC_178788	openGene2openGene	RA
immune	pDC	rs564976	chr3	160028076	rs485499	ENSG00000113810	ENST00000357388	SMC4	160027556	160028121	pDC_123571	openGene2openGene	SLE
immune	pDC	rs5987194	chrX	154007775	rs4898375	ENSG00000160211	ENST00000369620	G6PD	154007705	154008493	pDC_202523	ocr2openGene	RA
immune	pDC	rs2736337	chr8	11493510	rs4840568	ENSG00000164733	ENST00000677415	CTSB	11491867	11493579	pDC_178788	openGene2openGene	RA
immune	pDC	rs12720356	chr19	10380329	rs2304257	ENSG00000142453	ENST00000588947	CARM1	10380124	10381084	pDC_80724	openGene2openGene	T1D
immune	pDC	rs10883723	chr10	102502871	rs2296590	ENSG00000077150	ENST00000652277	NFKB2	102501955	102503110	pDC_22961	openGene2openGene	ALG
immune	pDC	rs564976	chr3	160028076	rs485499	ENSG00000113810	ENST00000469858	SMC4	160027556	160028121	pDC_123571	openGene2openGene	SLE
immune	pDC	rs3197999	chr3	50292395	rs1076872	ENSG00000114388	ENST00000493465	NPRL2	50292015	50293086	pDC_115956	openGene2openGene	IBD
immune	pDC	rs5758343	chr22	41444403	rs106860	ENSG00000100417	ENST00000485648	PMM1	41444380	41444756	pDC_111421	ocr2openGene	ALG
immune	pDC	rs12537284	chr7	129091723	rs13240595	ENSG00000128604	ENST00000465603	IRF5	129091536	129091865	pDC_175901	ocr2openGene	SLE
immune	pDC	rs3748817	chr1	2585342	rs60733400	ENSG00000069424	ENST00000389632	KCNAB2	2585289	2586067	pDC_273	openGene2openGene	MS
immune	pDC	rs7187776	chr16	28824359	rs149808056	ENSG00000261832	ENST00000636766	ENSG00000261832	28822507	28824560	pDC_63561	openGene2openGene	T1D
immune	pDC	rs7595717	chr2	68388953	rs2120334	ENSG00000243667	ENST00000406245	DNAAF10	68388782	68389051	pDC_89270	openGene2openGene	MS
immune	pDC	rs9355260	chr6	159107907	rs725786	ENSG00000203711	ENST00000367073	LINC02901	159107488	159108034	pDC_165663	openGene2openGene	MS
immune	pDC	rs3197999	chr3	49358927	rs3811699	ENSG00000201301	ENST00000364431	RNA5SP130	49357838	49359110	pDC_115860	openGene2openGene	IBD
immune	pDC	rs4976646	chr5	177357447	rs4976689	ENSG00000183258	ENST00000505081	DDX41	177357266	177358376	pDC_152265	openGene2openGene	MS
immune	pDC	rs9268839	chr6	32623139	rs9271587	ENSG00000196126	ENST00000696610	HLA-DRB1	32622471	32623437	pDC_155322	ocr2openGene	RA
immune	pDC	rs13153019	chr5	177357611	rs4075959	ENSG00000183258	ENST00000515562	DDX41	177357266	177358376	pDC_152265	openGene2openGene	ALG
immune	pDC	rs112006329	chr11	575800	rs34793529	ENSG00000177542	ENST00000528606	SLC25A22	575406	576757	pDC_25136	openGene2openGene	SLE
immune	pDC	rs13153019	chr5	177357511	rs4075958	ENSG00000183258	ENST00000515562	DDX41	177357266	177358376	pDC_152265	openGene2openGene	ALG
immune	pDC	rs8107548	chr19	49363759	rs2288480	ENSG00000161609	ENST00000596862	KASH5	49363353	49363868	pDC_83714	openGene2openGene	MS
immune	pDC	rs17323934	chr7	26864042	rs73069539	ENSG00000122566	ENST00000608362	HNRNPA2B1	26863552	26865188	pDC_168592	openGene2openGene	T1D
immune	pDC	rs12232003	chr12	53198668	rs12824946	ENSG00000205352	ENST00000549581	PRR13	53198540	53198728	pDC_38454	openGene2openGene	T1D
immune	pDC	rs2495365	chr1	2547072	rs2477678	ENSG00000238260	ENST00000692374	ENSG00000238260	2546877	2547396	pDC_265	openGene2openGene	UC
immune	pDC	rs917997	chr2	102435746	rs2110734	ENSG00000115590	ENST00000441002	IL1R2	102435620	102436965	pDC_91413	openGene2openGene	CEL
immune	pDC	rs4794058	chr17	47660335	rs7219303	ENSG00000108424	ENST00000535458	KPNB1	47659971	47660575	pDC_70538	openGene2openGene	MS
immune	pDC	rs917997	chr2	102418584	rs1420106	ENSG00000115590	ENST00000457817	IL1R2	102418471	102418697	pDC_91406	openGene2openGene	CEL
immune	pDC	rs766751473	chr5	132466255	rs2522057	ENSG00000197536	ENST00000407797	IRF1-AS1	132466195	132467102	pDC_148844	openGene2openGene	T1D
immune	pDC	rs57209021	chr17	68168506	rs11656886	ENSG00000108946	ENST00000585608	PRKAR1A	68168315	68169542	pDC_71917	ocr2openGene	T1D
immune	pDC	rs793108	chr10	31133742	rs3839909	ENSG00000148516	ENST00000488625	ZEB1	31133332	31134733	pDC_18041	ocr2openGene	MS
immune	pDC	rs13018977	chr2	241316415	rs13006939	ENSG00000188011	ENST00000419912	RTP5	241314951	241316455	pDC_102284	openGene2openGene	T1D
immune	pDC	rs1966115	chr8	78665491	rs3808619	ENSG00000164683	ENST00000674418	HEY1	78665375	78666542	pDC_183852	openGene2openGene	SLE
immune	pDC	rs10791824	chr11	65791795	rs10791824	ENSG00000172977	ENST00000377046	KAT5	65791685	65792611	pDC_29575	openGene2openGene	ECZ
immune	pDC	rs1194	chr6	35302802	rs9380501	ENSG00000112039	ENST00000648059	FANCE	35302691	35303346	pDC_155675	ocr2openGene	SLE
immune	pDC	rs10200159	chr2	55618001	rs34380337	ENSG00000115355	ENST00000644127	CCDC88A	55616972	55618086	pDC_88406	openGene2openGene	VIT
immune	pDC	rs1170436	chr16	68530221	rs1728770	ENSG00000141076	ENST00000314423	UTP4	68529754	68530646	pDC_65277	openGene2openGene	SLE
immune	pDC	rs9611565	chr22	41381554	rs9607799	ENSG00000100412	ENST00000216254	ACO2	41381147	41382551	pDC_111415	openGene2openGene	VIT
immune	pDC	rs3197999	chr3	50299601	rs34136796	ENSG00000114388	ENST00000429366	NPRL2	50298779	50299930	pDC_115957	openGene2openGene	IBD
immune	pDC	rs57095329	chr5	160467840	rs57095329	ENSG00000038274	ENST00000694946	MAT2B	160467411	160468299	pDC_151199	openGene2openGene	SLE
immune	pDC	rs4976646	chr5	177357447	rs4976689	ENSG00000183258	ENST00000330503	DDX41	177357266	177358376	pDC_152265	openGene2openGene	MS
immune	pDC	rs5743618	chr4	38804579	rs5743560	ENSG00000078177	ENST00000515550	N4BP2	38803998	38805219	pDC_129516	openGene2openGene	ALG
immune	pDC	rs5743618	chr4	38805206	rs5743557	ENSG00000078177	ENST00000515550	N4BP2	38803998	38805219	pDC_129516	openGene2openGene	ALG
immune	pDC	rs2017445	chr12	56041720	rs705705	ENSG00000182796	ENST00000484016	TMEM198B	56041397	56042409	pDC_38756	openGene2openGene	VIT
immune	pDC	rs1170436	chr16	68529840	rs1645936	ENSG00000198373	ENST00000569620	WWP2	68529754	68530646	pDC_65277	openGene2openGene	SLE
immune	pDC	rs10200159	chr2	55617974	rs10200159	ENSG00000115355	ENST00000645477	CCDC88A	55616972	55618086	pDC_88406	openGene2openGene	VIT
immune	pDC	rs4976646	chr5	177363161	rs67111717	ENSG00000183258	ENST00000512334	DDX41	177362809	177363450	pDC_152267	openGene2openGene	MS
immune	pDC	rs2304206	chr19	49665670	rs2304205	ENSG00000200530	ENST00000363660	SNORD35B	49665311	49666311	pDC_83770	openGene2openGene	VIT
immune	pDC	rs7723899	chr5	96896541	rs200833468	ENSG00000164307	ENST00000443439	ERAP1	96896248	96897470	pDC_146068	openGene2openGene	CRO
immune	pDC	rs7120737	chr11	47394344	rs78524236	ENSG00000066336	ENST00000533030	SPI1	47394106	47394646	pDC_28411	ocr2openGene	MS
immune	pDC	rs79157249	chr11	118926683	rs73575429	ENSG00000110395	ENST00000634840	CBL	118926245	118926704	pDC_33412	openGene2openGene	CRO
immune	pDC	rs10200159	chr2	55581879	rs12616502	ENSG00000115239	ENST00000406687	ASB3	55581873	55582401	pDC_88404	ocr2openGene	VIT
immune	pDC	rs34695944	chr2	60881694	rs67574266	ENSG00000115421	ENST00000414060	PAPOLG	60880912	60881984	pDC_88730	openGene2openGene	RA
immune	pDC	rs1031034	chr4	101347783	rs2850328	ENSG00000164031	ENST00000610281	DNAJB14	101346861	101348428	pDC_133522	openGene2openGene	VIT
immune	pDC	rs112006329	chr11	634083	rs12418883	ENSG00000177030	ENST00000690068	DEAF1	634053	634368	pDC_25152	ocr2openGene	SLE
immune	pDC	rs3197999	chr3	50292395	rs1076872	ENSG00000001617	ENST00000426511	SEMA3F	50292015	50293086	pDC_115956	openGene2openGene	IBD
immune	pDC	rs7723899	chr5	96958112	rs1363974	ENSG00000286828	ENST00000654632	ENSG00000286828	96957785	96958683	pDC_146075	openGene2openGene	CRO
immune	pDC	rs34695944	chr2	60881694	rs67574266	ENSG00000115421	ENST00000496283	PAPOLG	60880912	60881984	pDC_88730	openGene2openGene	RA
immune	pDC	rs9808753	chr21	33403846	rs9975155	ENSG00000159086	ENST00000472588	PAXBP1	33402493	33404497	pDC_108299	openGene2openGene	MS
immune	pDC	rs36014129	chr6	26044636	rs35506517	ENSG00000265565	ENST00000584253	MIR3143	26043154	26044662	pDC_154645	openGene2openGene	SLE
immune	pDC	rs9926533	chr16	31074149	rs2303222	ENSG00000099364	ENST00000565690	FBXL19	31074114	31074825	pDC_63817	openGene2openGene	SLE
immune	pDC	rs11335233	chr3	188390854	rs56046601	ENSG00000113916	ENST00000480458	BCL6	188389813	188391016	pDC_125689	ocr2openGene	HT
immune	pDC	rs1170436	chr16	68530545	rs1645975	ENSG00000102908	ENST00000650987	NFAT5	68529754	68530646	pDC_65277	openGene2openGene	SLE
immune	pDC	rs3197999	chr3	49171432	rs4955420	ENSG00000173402	ENST00000538711	DAG1	49171056	49171844	pDC_115846	openGene2openGene	IBD
immune	pDC	rs7723899	chr5	96896698	rs2548536	ENSG00000164308	ENST00000507346	ERAP2	96896248	96897470	pDC_146068	openGene2openGene	CRO
immune	pDC	rs17035378	chr2	68388953	rs2120334	ENSG00000197223	ENST00000485709	C1D	68388782	68389051	pDC_89270	openGene2openGene	CEL
immune	pDC	rs4976646	chr5	177363161	rs67111717	ENSG00000183258	ENST00000507900	DDX41	177362809	177363450	pDC_152267	openGene2openGene	MS
immune	pDC	rs4686953	chr3	188390854	rs56046601	ENSG00000145012	ENST00000617246	LPP	188389813	188391016	pDC_125689	ocr2openGene	MS
immune	pDC	rs7723899	chr5	96896546	chr5:96232250	ENSG00000174136	ENST00000434027	RGMB	96896248	96897470	pDC_146068	openGene2openGene	CRO
immune	pDC	rs11335233	chr3	188359798	rs11709472	ENSG00000113916	ENST00000470319	BCL6	188358872	188360006	pDC_125687	ocr2openGene	HT
immune	pDC	rs1194	chr6	35297641	rs4711414	ENSG00000112033	ENST00000337400	PPARD	35297580	35298082	pDC_155671	openGene2openGene	SLE
immune	pDC	rs9926533	chr16	31074149	rs2303222	ENSG00000099364	ENST00000427128	FBXL19	31074114	31074825	pDC_63817	openGene2openGene	SLE
immune	pDC	rs7723899	chr5	96897102	rs2161657	ENSG00000246763	ENST00000657458	RGMB-AS1	96896248	96897470	pDC_146068	openGene2openGene	CRO
immune	pDC	rs11887156	chr2	134283192	rs11689718	ENSG00000121988	ENST00000452187	ZRANB3	134282595	134283855	pDC_93528	ocr2openGene	SLE
immune	pDC	rs11246217	chr11	634083	rs12418883	ENSG00000177156	ENST00000530119	TALDO1	634053	634368	pDC_25152	openGene2openGene	SLE
immune	pDC	rs694739	chr11	64340263	rs663743	ENSG00000149781	ENST00000345728	FERMT3	64340040	64341172	pDC_29335	openGene2openGene	MS
immune	pDC	rs27293	chr5	96958112	rs1363974	ENSG00000247121	ENST00000504056	ENSG00000247121	96957785	96958683	pDC_146075	openGene2openGene	JIA
immune	pDC	rs12445568	chr16	30957268	rs4889599	ENSG00000089280	ENST00000487509	FUS	30957012	30957345	pDC_63800	openGene2openGene	PSO
immune	pDC	rs33993564	chr5	150846610	rs113199847	ENSG00000086589	ENST00000518917	RBM22	150846419	150847604	pDC_150466	openGene2openGene	IBD
immune	pDC	rs12445568	chr16	30985551	rs12443627	ENSG00000052344	ENST00000567797	PRSS8	30984727	30985747	pDC_63807	openGene2openGene	PSO
immune	pDC	rs7187776	chr16	28824359	rs149808056	ENSG00000149923	ENST00000279387	PPP4C	28822507	28824560	pDC_63561	openGene2openGene	T1D
immune	pDC	rs9611565	chr22	41381237	rs2234052	ENSG00000239900	ENST00000679723	ADSL	41381147	41382551	pDC_111415	openGene2openGene	VIT
immune	pDC	rs60131261	chr6	29964961	rs9393984	ENSG00000204642	ENST00000462777	HLA-F	29964813	29965426	pDC_154997	ocr2openGene	VIT
immune	pDC	rs11246217	chr11	634083	rs12418883	ENSG00000177030	ENST00000685854	DEAF1	634053	634368	pDC_25152	ocr2openGene	SLE
immune	pDC	rs13018977	chr2	241316415	rs13006939	ENSG00000115694	ENST00000405883	STK25	241314951	241316455	pDC_102284	openGene2openGene	T1D
immune	pDC	rs3825568	chr14	68794755	rs2236262	ENSG00000072121	ENST00000557407	ZFYVE26	68794287	68794763	pDC_53961	openGene2openGene	JIA
immune	pDC	rs17323934	chr7	26865151	rs73069540	ENSG00000122592	ENST00000242159	HOXA7	26863552	26865188	pDC_168592	openGene2openGene	T1D
immune	pDC	rs2304206	chr19	49665763	rs2304204	ENSG00000126457	ENST00000524771	PRMT1	49665311	49666311	pDC_83770	openGene2openGene	VIT
immune	pDC	rs11246217	chr11	575408	rs56333810	ENSG00000185627	ENST00000527047	PSMD13	575406	576757	pDC_25136	openGene2openGene	SLE
immune	pDC	rs2304206	chr19	49665614	rs2304206	ENSG00000126457	ENST00000524771	PRMT1	49665311	49666311	pDC_83770	openGene2openGene	VIT
immune	pDC	rs7812879	chr8	11493212	rs9694294	ENSG00000164733	ENST00000677819	CTSB	11491867	11493579	pDC_178788	openGene2openGene	SLE
immune	pDC	rs57209021	chr17	68168777	rs57209021	ENSG00000070540	ENST00000262139	WIPI1	68168315	68169542	pDC_71917	ocr2openGene	T1D
immune	pDC	rs2256814	chr20	63737451	rs2236510	ENSG00000258366	ENST00000360203	RTEL1	63737091	63737731	pDC_106869	openGene2openGene	MS
immune	pDC	rs8042861	chr15	90388131	rs2589940	ENSG00000196391	ENST00000558115	ZNF774	90387697	90388992	pDC_61092	openGene2openGene	MS
immune	pDC	rs11755393	chr6	34792107	rs6934662	ENSG00000272288	ENST00000689838	ILRUN-AS1	34791473	34792573	pDC_155636	openGene2openGene	SLE
immune	pDC	rs4690229	chr4	987108	rs11248061	ENSG00000127419	ENST00000504850	TMEM175	986624	987627	pDC_126714	openGene2openGene	SLE
immune	pDC	rs27293	chr5	96958112	rs1363974	ENSG00000058729	ENST00000508991	RIOK2	96957785	96958683	pDC_146075	openGene2openGene	JIA
immune	pDC	rs36014129	chr6	26189128	rs13204572	ENSG00000197903	ENST00000356950	H2BC12	26188473	26189404	pDC_154667	openGene2openGene	SLE
immune	pDC	rs5758343	chr22	41544367	rs11554327	ENSG00000100412	ENST00000676748	ACO2	41543904	41544943	pDC_111434	openGene2openGene	ALG
immune	pDC	rs9808753	chr21	33403846	rs9975155	ENSG00000142166	ENST00000652601	IFNAR1	33402493	33404497	pDC_108299	openGene2openGene	MS
immune	pDC	rs112006329	chr11	575408	rs56333810	ENSG00000185522	ENST00000441853	LMNTD2	575406	576757	pDC_25136	openGene2openGene	SLE
immune	pDC	rs2736337	chr8	11493510	rs4840568	ENSG00000164733	ENST00000678629	CTSB	11491867	11493579	pDC_178788	openGene2openGene	RA
immune	pDC	rs1250563	chr10	79286508	rs1250567	ENSG00000138326	ENST00000478655	RPS24	79286132	79286908	pDC_21218	ocr2openGene	CRO
immune	pDC	rs9808753	chr21	33403138	rs8126756	ENSG00000142166	ENST00000652601	IFNAR1	33402493	33404497	pDC_108299	openGene2openGene	MS
immune	pDC	rs1250563	chr10	79286696	rs1250566	ENSG00000138326	ENST00000485708	RPS24	79286132	79286908	pDC_21218	ocr2openGene	CRO
immune	pDC	rs9808753	chr21	33404135	rs9975473	ENSG00000142166	ENST00000270139	IFNAR1	33402493	33404497	pDC_108299	openGene2openGene	MS
immune	pDC	rs1250563	chr10	79286696	rs1250566	ENSG00000138326	ENST00000372360	RPS24	79286132	79286908	pDC_21218	ocr2openGene	CRO
immune	pDC	rs2017445	chr12	55996852	rs59877680	ENSG00000182796	ENST00000637951	TMEM198B	55996818	55997547	pDC_38750	openGene2openGene	VIT
immune	pDC	rs17664743	chr7	50212855	rs56377625	ENSG00000285165	ENST00000644669	ENSG00000285165	50212633	50213853	pDC_170311	ocr2openGene	ALG
immune	pDC	rs12445568	chr16	30957268	rs4889599	ENSG00000167397	ENST00000394971	VKORC1	30957012	30957345	pDC_63800	openGene2openGene	PSO
immune	pDC	rs131658	chr22	21568167	rs11089620	ENSG00000100023	ENST00000679477	PPIL2	21567534	21568476	pDC_109754	openGene2openGene	SLE
immune	pDC	rs10250629	chr7	50153609	rs1456906	ENSG00000106070	ENST00000473696	GRB10	50153198	50153635	pDC_170298	ocr2openGene	VIT
immune	pDC	rs36016881	chr1	7961680	rs17523802	ENSG00000049246	ENST00000614998	PER3	7961091	7962001	pDC_578	openGene2openGene	IBD
immune	pDC	rs1170436	chr16	68528912	rs4783653	ENSG00000141076	ENST00000567015	UTP4	68528650	68528948	pDC_65276	openGene2openGene	SLE
immune	pDC	rs27293	chr5	96958225	rs2351010	ENSG00000164308	ENST00000513368	ERAP2	96957785	96958683	pDC_146075	openGene2openGene	JIA
immune	pDC	rs8042861	chr15	90529921	rs111742752	ENSG00000140564	ENST00000681804	FURIN	90529348	90530944	pDC_61103	openGene2openGene	MS
immune	pDC	rs12445568	chr16	31033576	rs12445650	ENSG00000283845	ENST00000577590	MIR4721	31032700	31034445	pDC_63814	openGene2openGene	PSO
immune	pDC	rs9268839	chr6	32623122	rs9271586	ENSG00000196126	ENST00000696610	HLA-DRB1	32622471	32623437	pDC_155322	ocr2openGene	RA
immune	pDC	rs3197999	chr3	50292395	rs1076872	ENSG00000114388	ENST00000480296	NPRL2	50292015	50293086	pDC_115956	openGene2openGene	IBD
immune	pDC	rs17323934	chr7	26864042	rs73069539	ENSG00000122566	ENST00000676932	HNRNPA2B1	26863552	26865188	pDC_168592	openGene2openGene	T1D
immune	pDC	rs8107548	chr19	49388057	rs10411630	ENSG00000104852	ENST00000401730	SNRNP70	49387896	49388632	pDC_83715	openGene2openGene	MS
immune	pDC	rs2066819	chr12	56299736	rs41423244	ENSG00000207031	ENST00000384304	SNORD59A	56299716	56300649	pDC_38787	openGene2openGene	PSO
immune	pDC	rs2256814	chr20	63737451	rs2236510	ENSG00000232442	ENST00000685151	MHENCR	63737091	63737731	pDC_106869	openGene2openGene	MS
immune	pDC	rs11755393	chr6	34792385	rs7769961	ENSG00000064995	ENST00000650109	TAF11	34791473	34792573	pDC_155636	openGene2openGene	SLE
immune	pDC	rs7187776	chr16	28824359	rs149808056	ENSG00000261832	ENST00000636866	ENSG00000261832	28822507	28824560	pDC_63561	openGene2openGene	T1D
immune	pDC	rs7187776	chr16	28863883	rs11864750	ENSG00000103502	ENST00000569956	CDIPT	28862910	28864210	pDC_63568	openGene2openGene	T1D
immune	pDC	rs12232003	chr12	53198668	rs12824946	ENSG00000205352	ENST00000547368	PRR13	53198540	53198728	pDC_38454	openGene2openGene	T1D
immune	pDC	rs13153019	chr5	177357438	rs4976688	ENSG00000183258	ENST00000515562	DDX41	177357266	177358376	pDC_152265	openGene2openGene	ALG
immune	pDC	rs13153019	chr5	177357611	rs4075959	ENSG00000183258	ENST00000650742	DDX41	177357266	177358376	pDC_152265	openGene2openGene	ALG
immune	pDC	rs564976	chr3	160012018	rs587422	ENSG00000068885	ENST00000465972	IFT80	160011930	160012935	pDC_123570	openGene2openGene	SLE
immune	pDC	rs2256814	chr20	63737253	rs1151623	ENSG00000232442	ENST00000693707	MHENCR	63737091	63737731	pDC_106869	openGene2openGene	MS
immune	pDC	rs10200159	chr2	55618001	rs34380337	ENSG00000115355	ENST00000647401	CCDC88A	55616972	55618086	pDC_88406	openGene2openGene	VIT
immune	pDC	rs564976	chr3	160012361	rs485789	ENSG00000068885	ENST00000486856	IFT80	160011930	160012935	pDC_123570	openGene2openGene	SLE
immune	pDC	rs3749833	chr5	132473177	rs2548993	ENSG00000197536	ENST00000337752	IRF1-AS1	132472978	132473389	pDC_148846	openGene2openGene	ALG
immune	pDC	rs4456788	chr21	44196789	rs2070551	ENSG00000278158	ENST00000619053	ENSG00000278158	44196067	44196826	pDC_109145	openGene2openGene	IBD
immune	pDC	rs398097167	chr10	99530241	rs10883368	ENSG00000155287	ENST00000434701	SLC25A28	99530154	99530567	pDC_22675	openGene2openGene	UC
immune	pDC	rs2256814	chr20	63737451	rs2236510	ENSG00000232442	ENST00000687322	MHENCR	63737091	63737731	pDC_106869	openGene2openGene	MS
immune	pDC	rs33993564	chr5	150846579	rs111719118	ENSG00000070614	ENST00000519157	NDST1	150846419	150847604	pDC_150466	openGene2openGene	IBD
immune	pDC	rs2265189	chr10	30433979	rs306587	ENSG00000285630	ENST00000648759	ENSG00000285630	30433176	30434740	pDC_17975	openGene2openGene	CRO
immune	pDC	rs10200159	chr2	55617974	rs10200159	ENSG00000115355	ENST00000645571	CCDC88A	55616972	55618086	pDC_88406	openGene2openGene	VIT
immune	pDC	rs1920296	chr3	121835005	rs72421117	ENSG00000160124	ENST00000497726	MIX23	121834603	121835771	pDC_120607	openGene2openGene	MS
immune	pDC	rs33993564	chr5	150846610	rs113199847	ENSG00000070614	ENST00000519157	NDST1	150846419	150847604	pDC_150466	openGene2openGene	IBD
immune	pDC	rs5758343	chr22	41381879	rs2234058	ENSG00000239900	ENST00000675622	ADSL	41381147	41382551	pDC_111415	openGene2openGene	ALG
immune	pDC	rs74610550	chr19	1180566	rs72977562	ENSG00000064932	ENST00000587655	SBNO2	1180354	1180975	pDC_79597	ocr2openGene	CRO
immune	pDC	rs793108	chr10	31133742	rs3839909	ENSG00000148516	ENST00000561304	ZEB1	31133332	31134733	pDC_18041	ocr2openGene	MS
immune	pDC	rs1170436	chr16	68530545	rs1645975	ENSG00000198373	ENST00000569620	WWP2	68529754	68530646	pDC_65277	openGene2openGene	SLE
immune	pDC	rs12720356	chr19	10380329	rs2304257	ENSG00000130811	ENST00000593095	EIF3G	10380124	10381084	pDC_80724	openGene2openGene	T1D
immune	pDC	rs694739	chr11	64340263	rs663743	ENSG00000110011	ENST00000542376	DNAJC4	64340040	64341172	pDC_29335	openGene2openGene	MS
immune	pDC	rs2256814	chr20	63737186	rs1275330	ENSG00000232442	ENST00000686784	MHENCR	63737091	63737731	pDC_106869	openGene2openGene	MS
immune	pDC	rs61839660	chr10	6052734	rs61839660	ENSG00000170525	ENST00000360521	PFKFB3	6052632	6052952	pDC_16312	ocr2openGene	ALG
immune	pDC	rs9611565	chr22	41381237	rs2234052	ENSG00000100412	ENST00000396512	ACO2	41381147	41382551	pDC_111415	openGene2openGene	VIT
immune	pDC	rs2988277	chr1	167455687	rs2949661	ENSG00000143190	ENST00000560232	POU2F1	167454750	167456448	pDC_10118	openGene2openGene	ALG
immune	pDC	rs5987194	chrX	153953469	rs762653	ENSG00000180879	ENST00000320857	SSR4	153953372	153953809	pDC_202509	openGene2openGene	RA
immune	pDC	rs3197999	chr3	50292395	rs1076872	ENSG00000001617	ENST00000450338	SEMA3F	50292015	50293086	pDC_115956	openGene2openGene	IBD
immune	pDC	rs34695944	chr2	60881694	rs67574266	ENSG00000082898	ENST00000677814	XPO1	60880912	60881984	pDC_88730	openGene2openGene	RA
immune	pDC	rs8042861	chr15	90529758	rs113942266	ENSG00000140575	ENST00000268182	IQGAP1	90529348	90530944	pDC_61103	openGene2openGene	MS
immune	pDC	rs4686953	chr3	188390854	rs56046601	ENSG00000145012	ENST00000430340	LPP	188389813	188391016	pDC_125689	ocr2openGene	MS
immune	pDC	rs7824394	chr8	80377552	rs10957979	ENSG00000277604	ENST00000516058	Y_RNA	80377239	80378184	pDC_184023	ocr2openGene	ALG
immune	pDC	rs4810485	chr20	46111557	rs6074022	ENSG00000101017	ENST00000695669	CD40	46111107	46111677	pDC_105569	ocr2openGene	MS
immune	pDC	rs11246217	chr11	575408	rs56333810	ENSG00000142082	ENST00000532837	SIRT3	575406	576757	pDC_25136	openGene2openGene	SLE
immune	pDC	rs9808753	chr21	33404135	rs9975473	ENSG00000243646	ENST00000696764	IL10RB	33402493	33404497	pDC_108299	openGene2openGene	MS
immune	pDC	rs58763752	chr10	32957868	rs1187075	ENSG00000216937	ENST00000476558	CCDC7	32957443	32958969	pDC_18150	openGene2openGene	T1D
immune	pDC	rs1170436	chr16	68528912	rs4783653	ENSG00000103047	ENST00000564180	TANGO6	68528650	68528948	pDC_65276	openGene2openGene	SLE
immune	pDC	rs112006329	chr11	634083	rs12418883	ENSG00000177156	ENST00000532202	TALDO1	634053	634368	pDC_25152	openGene2openGene	SLE
immune	pDC	rs7204270	chr16	30186830	rs1132812	ENSG00000167371	ENST00000636619	PRRT2	30186799	30187101	pDC_63702	openGene2openGene	MS
immune	pDC	rs7187776	chr16	28864161	rs7193733	ENSG00000214725	ENST00000398859	CDIPTOSP	28862910	28864210	pDC_63568	openGene2openGene	T1D
immune	pDC	rs12720356	chr19	10380329	rs2304257	ENSG00000090339	ENST00000588645	ICAM1	10380124	10381084	pDC_80724	openGene2openGene	T1D
immune	pDC	rs12727642	chr1	7954508	rs35731977	ENSG00000270330	ENST00000603760	ENSG00000270330	7953733	7954690	pDC_577	openGene2openGene	CEL
immune	pDC	rs28449958	chr16	28824361	rs138159013	ENSG00000169682	ENST00000565975	SPNS1	28822507	28824560	pDC_63561	openGene2openGene	IBD
immune	pDC	rs3801810	chr7	26858021	rs3801805	ENSG00000005020	ENST00000345317	SKAP2	26857428	26858353	pDC_168590	openGene2openGene	CRO
immune	pDC	rs11335233	chr3	188359798	rs11709472	ENSG00000113916	ENST00000621333	BCL6	188358872	188360006	pDC_125687	ocr2openGene	HT
immune	pDC	rs10496726	chr2	134283192	rs11689718	ENSG00000121988	ENST00000264159	ZRANB3	134282595	134283855	pDC_93528	ocr2openGene	SLE
immune	pDC	rs28449958	chr16	28822933	rs201131521	ENSG00000103495	ENST00000565777	MAZ	28822507	28824560	pDC_63561	openGene2openGene	IBD
immune	pDC	rs2256814	chr20	63737186	rs1275330	ENSG00000198276	ENST00000369908	UCKL1	63737091	63737731	pDC_106869	openGene2openGene	MS
immune	pDC	rs7132277	chr12	123402822	rs28472704	ENSG00000139697	ENST00000267176	SBNO1	123402227	123402942	pDC_44088	ocr2openGene	MS
immune	pDC	rs28449958	chr16	28863801	rs7198606	ENSG00000178952	ENST00000565012	TUFM	28862910	28864210	pDC_63568	openGene2openGene	IBD
immune	pDC	rs3197999	chr3	49357401	rs1050450	ENSG00000172037	ENST00000498377	LAMB2	49357230	49357468	pDC_115858	openGene2openGene	IBD
immune	pDC	rs3197999	chr3	49416401	rs6997	ENSG00000172037	ENST00000484713	LAMB2	49416316	49416606	pDC_115867	openGene2openGene	IBD
immune	pDC	rs1701704	chr12	56041628	rs705704	ENSG00000135486	ENST00000678690	HNRNPA1	56041397	56042409	pDC_38756	openGene2openGene	T1D
immune	pDC	rs7120737	chr11	47394344	rs78524236	ENSG00000066336	ENST00000533968	SPI1	47394106	47394646	pDC_28411	ocr2openGene	MS
immune	pDC	rs11065898	chr12	111405393	rs3842307	ENSG00000139436	ENST00000355312	GIT2	111405347	111406265	pDC_43213	openGene2openGene	AS
immune	pDC	rs9611565	chr22	41414166	rs132920	ENSG00000100413	ENST00000337566	POLR3H	41413261	41414350	pDC_111418	ocr2openGene	VIT
immune	pDC	rs7723899	chr5	96896995	rs2548535	ENSG00000164307	ENST00000443439	ERAP1	96896248	96897470	pDC_146068	openGene2openGene	CRO
immune	pDC	rs11590283	chr1	1308516	rs61766198	ENSG00000131591	ENST00000421241	C1orf159	1307739	1308840	pDC_102	openGene2openGene	SLE
immune	pDC	rs508970	chr11	61129867	rs10897141	ENSG00000013725	ENST00000433107	CD6	61129469	61130287	pDC_28976	ocr2openGene	RA
immune	pDC	rs645078	chr11	64373232	rs10897487	ENSG00000181908	ENST00000316124	LINC02724	64372974	64374046	pDC_29344	ocr2openGene	PSO
immune	pDC	rs7775055	chr6	32692327	rs112466823	ENSG00000196126	ENST00000696612	HLA-DRB1	32692069	32692347	pDC_155340	ocr2openGene	JIA
immune	pDC	rs17323934	chr7	26864042	rs73069539	ENSG00000122592	ENST00000242159	HOXA7	26863552	26865188	pDC_168592	openGene2openGene	T1D
immune	pDC	rs12927355	chr16	11095073	rs12919083	ENSG00000263179	ENST00000571636	HNRNPCP4	11094894	11095109	pDC_62695	ocr2openGene	T1D
immune	pDC	rs34346645	chr3	71454328	rs11707890	ENSG00000114861	ENST00000497355	FOXP1	71454193	71454742	pDC_117274	ocr2openGene	VIT
immune	pDC	rs7187776	chr16	28880144	rs8055138	ENSG00000168488	ENST00000395547	ATXN2L	28879622	28880578	pDC_63571	openGene2openGene	T1D
immune	pDC	rs2066819	chr12	56334474	chr12:56334474:GA:G	ENSG00000181852	ENST00000552656	RNF41	56333337	56334477	pDC_38789	openGene2openGene	PSO
immune	pDC	rs7120737	chr11	47565510	rs11039300	ENSG00000213619	ENST00000524568	NDUFS3	47565250	47566625	pDC_28435	openGene2openGene	MS
immune	pDC	rs7723899	chr5	96897102	rs2161657	ENSG00000247121	ENST00000502262	ENSG00000247121	96896248	96897470	pDC_146068	openGene2openGene	CRO
immune	pDC	rs11643872	chr16	30958165	rs11643872	ENSG00000167394	ENST00000414399	ZNF668	30957407	30958419	pDC_63801	openGene2openGene	GD
immune	pDC	rs533646	chr11	118689861	rs4938530	ENSG00000110375	ENST00000264031	UPK2	118689838	118690081	pDC_33375	openGene2openGene	MS
immune	pDC	rs5743618	chr4	38804841	rs74288437	ENSG00000174130	ENST00000508254	TLR6	38803998	38805219	pDC_129516	openGene2openGene	ALG
immune	pDC	rs9808753	chr21	33403994	rs9974603	ENSG00000142166	ENST00000651609	IFNAR1	33402493	33404497	pDC_108299	openGene2openGene	MS
immune	pDC	rs36014129	chr6	26044636	rs35506517	ENSG00000197903	ENST00000356950	H2BC12	26043154	26044662	pDC_154645	openGene2openGene	SLE
immune	pDC	rs2736337	chr8	11493510	rs4840568	ENSG00000164733	ENST00000677082	CTSB	11491867	11493579	pDC_178788	openGene2openGene	RA
immune	pDC	rs5758343	chr22	41448782	rs202657	ENSG00000100412	ENST00000677698	ACO2	41448254	41448804	pDC_111425	openGene2openGene	ALG
immune	pDC	rs2066819	chr12	56333921	rs80317430	ENSG00000170581	ENST00000652624	STAT2	56333337	56334477	pDC_38789	openGene2openGene	PSO
immune	pDC	rs2298428	chr22	21568075	rs140491	ENSG00000100023	ENST00000679534	PPIL2	21567534	21568476	pDC_109754	openGene2openGene	CEL
immune	pDC	rs11089629	chr22	21568075	rs140491	ENSG00000100023	ENST00000458567	PPIL2	21567534	21568476	pDC_109754	openGene2openGene	SLE
immune	pDC	rs112006329	chr11	575800	rs34793529	ENSG00000185522	ENST00000486629	LMNTD2	575406	576757	pDC_25136	openGene2openGene	SLE
immune	pDC	rs4690229	chr4	987108	rs11248061	ENSG00000185619	ENST00000488032	PCGF3	986624	987627	pDC_126714	openGene2openGene	SLE
immune	pDC	rs2230926	chr6	137846946	rs80126770	ENSG00000234956	ENST00000668179	LINC02539	137846536	137847390	pDC_163779	ocr2openGene	SLE
immune	pDC	rs522127	chr3	160012174	rs484600	ENSG00000213186	ENST00000471155	TRIM59	160011930	160012935	pDC_123570	openGene2openGene	MS
immune	pDC	rs2066819	chr12	56334353	rs79824801	ENSG00000170581	ENST00000314128	STAT2	56333337	56334477	pDC_38789	openGene2openGene	PSO
immune	pDC	rs522127	chr3	160012892	rs6808498	ENSG00000213186	ENST00000471155	TRIM59	160011930	160012935	pDC_123570	openGene2openGene	MS
immune	pDC	rs11643872	chr16	30958165	rs11643872	ENSG00000140688	ENST00000430477	RUSF1	30957407	30958419	pDC_63801	openGene2openGene	GD
immune	pDC	rs11643872	chr16	30958165	rs11643872	ENSG00000140688	ENST00000567578	RUSF1	30957407	30958419	pDC_63801	openGene2openGene	GD
immune	pDC	rs2256814	chr20	63737253	rs1151623	ENSG00000258366	ENST00000687123	RTEL1	63737091	63737731	pDC_106869	openGene2openGene	MS
immune	pDC	rs77599401	chr1	206737908	rs77157682	ENSG00000136634	ENST00000659065	IL10	206737700	206737986	pDC_12999	ocr2openGene	T1D
immune	pDC	rs17323934	chr7	26865151	rs73069540	ENSG00000122566	ENST00000678675	HNRNPA2B1	26863552	26865188	pDC_168592	openGene2openGene	T1D
immune	pDC	rs12445568	chr16	31033362	rs58726213	ENSG00000283845	ENST00000577590	MIR4721	31032700	31034445	pDC_63814	openGene2openGene	PSO
immune	pDC	rs11624293	chr14	88006251	rs8005161	ENSG00000054983	ENST00000556879	GALC	88006068	88006789	pDC_55225	ocr2openGene	AS
immune	pDC	rs8042861	chr15	90529921	rs111742752	ENSG00000140564	ENST00000680687	FURIN	90529348	90530944	pDC_61103	openGene2openGene	MS
immune	pDC	rs4794058	chr17	47660335	rs7219303	ENSG00000108424	ENST00000540627	KPNB1	47659971	47660575	pDC_70538	openGene2openGene	MS
immune	pDC	rs12706861	chr7	128948946	rs2070197	ENSG00000128604	ENST00000619830	IRF5	128948451	128948946	pDC_175890	ocr2openGene	SLE
immune	pDC	rs5987194	chrX	154007775	rs4898375	ENSG00000169057	ENST00000415944	MECP2	154007705	154008493	pDC_202523	ocr2openGene	RA
immune	pDC	rs5758343	chr22	41381909	rs2234059	ENSG00000239900	ENST00000680378	ADSL	41381147	41382551	pDC_111415	openGene2openGene	ALG
immune	pDC	rs10876864	chr12	56007301	rs10876864	ENSG00000135404	ENST00000257857	CD63	56007225	56008128	pDC_38753	openGene2openGene	ALG
immune	pDC	rs7595717	chr2	68362190	rs17035355	ENSG00000243667	ENST00000409164	DNAAF10	68362037	68362526	pDC_89259	ocr2openGene	MS
immune	pDC	rs12537284	chr7	129091723	rs13240595	ENSG00000128604	ENST00000619830	IRF5	129091536	129091865	pDC_175901	ocr2openGene	SLE
immune	pDC	rs5758343	chr22	41414166	rs132920	ENSG00000100417	ENST00000472620	PMM1	41413261	41414350	pDC_111418	ocr2openGene	ALG
immune	pDC	rs13330176	chr16	85982795	rs9927316	ENSG00000140968	ENST00000696889	IRF8	85982583	85982871	pDC_66554	ocr2openGene	RA
immune	pDC	rs2736337	chr8	11493510	rs4840568	ENSG00000164733	ENST00000677366	CTSB	11491867	11493579	pDC_178788	openGene2openGene	RA
immune	pDC	rs28449958	chr16	28824361	rs138159013	ENSG00000213658	ENST00000564447	LAT	28822507	28824560	pDC_63561	openGene2openGene	IBD
immune	pDC	rs10791824	chr11	65791795	rs10791824	ENSG00000172977	ENST00000352980	KAT5	65791685	65792611	pDC_29575	openGene2openGene	ECZ
immune	pDC	rs4794058	chr17	47660335	rs7219303	ENSG00000108424	ENST00000290158	KPNB1	47659971	47660575	pDC_70538	openGene2openGene	MS
immune	pDC	rs4643526	chr2	60992880	rs10182774	ENSG00000115421	ENST00000238714	PAPOLG	60992687	60993476	pDC_88746	ocr2openGene	ECZ
immune	pDC	rs131658	chr22	21568167	rs11089620	ENSG00000100023	ENST00000679857	PPIL2	21567534	21568476	pDC_109754	openGene2openGene	SLE
immune	pDC	rs3825568	chr14	68793846	rs12889006	ENSG00000081181	ENST00000556491	ARG2	68793787	68793973	pDC_53960	openGene2openGene	JIA
immune	pDC	rs72832915	chr17	39730733	rs3809717	ENSG00000161395	ENST00000429199	PGAP3	39730175	39730946	pDC_69792	openGene2openGene	SLE
immune	pDC	rs3801810	chr7	26853905	rs3213853	ENSG00000078399	ENST00000497089	HOXA9	26853861	26854078	pDC_168589	ocr2openGene	CRO
immune	pDC	rs13098911	chr3	46187129	rs68181568	ENSG00000160791	ENST00000292303	CCR5	46186622	46187323	pDC_115563	ocr2openGene	CEL
immune	pDC	rs12129787	chr1	161523790	rs11811241	ENSG00000118217	ENST00000681492	ATF6	161523594	161524659	pDC_9831	openGene2openGene	SLE
immune	pDC	rs41263646	chr1	183590900	rs13306580	ENSG00000116698	ENST00000444547	SMG7	183590312	183591167	pDC_11148	openGene2openGene	SLE
immune	pDC	rs60131261	chr6	29977119	rs4713279	ENSG00000204642	ENST00000434407	HLA-F	29976168	29977372	pDC_155003	openGene2openGene	VIT
immune	pDC	rs7204270	chr16	30186830	rs1132812	ENSG00000090238	ENST00000568681	YPEL3	30186799	30187101	pDC_63702	openGene2openGene	MS
immune	pDC	rs57095329	chr5	160467840	rs57095329	ENSG00000038274	ENST00000694944	MAT2B	160467411	160468299	pDC_151199	openGene2openGene	SLE
immune	pDC	rs58763752	chr10	32957868	rs1187075	ENSG00000183621	ENST00000375311	ZNF438	32957443	32958969	pDC_18150	openGene2openGene	T1D
immune	pDC	rs73081554	chr3	58332737	rs180977001	ENSG00000168291	ENST00000482894	PDHB	58332572	58333844	pDC_116547	openGene2openGene	RA
immune	pDC	rs3748816	chr1	2642639	rs9970196	ENSG00000116151	ENST00000378525	MORN1	2642540	2643573	pDC_278	ocr2openGene	CEL
immune	pDC	rs7120737	chr11	47394344	rs78524236	ENSG00000165912	ENST00000298838	PACSIN3	47394106	47394646	pDC_28411	openGene2openGene	MS
immune	pDC	rs61839660	chr10	6052734	rs61839660	ENSG00000170525	ENST00000379775	PFKFB3	6052632	6052952	pDC_16312	ocr2openGene	ALG
immune	pDC	rs2283789	chr22	21630090	rs3747093	ENSG00000183773	ENST00000472575	AIFM3	21629023	21630288	pDC_109761	openGene2openGene	CRO
immune	pDC	rs6880778	chr5	40437846	rs9292777	ENSG00000171522	ENST00000302472	PTGER4	40437399	40437923	pDC_142533	ocr2openGene	MS
immune	pDC	rs10200159	chr2	55618001	rs34380337	ENSG00000115355	ENST00000645311	CCDC88A	55616972	55618086	pDC_88406	openGene2openGene	VIT
immune	pDC	rs10790268	chr11	118790689	rs57494551	ENSG00000149428	ENST00000531694	HYOU1	118790442	118791542	pDC_33386	openGene2openGene	RA
immune	pDC	rs131658	chr22	21568167	rs11089620	ENSG00000100023	ENST00000679479	PPIL2	21567534	21568476	pDC_109754	openGene2openGene	SLE
immune	pDC	rs9469899	chr6	34609999	rs2814978	ENSG00000225339	ENST00000659015	ENSG00000225339	34609403	34610097	pDC_155627	ocr2openGene	GD
immune	pDC	rs7812879	chr8	11493212	rs9694294	ENSG00000079459	ENST00000529464	FDFT1	11491867	11493579	pDC_178788	ocr2openGene	SLE
immune	pDC	rs9926533	chr16	31106092	rs2032915	ENSG00000099364	ENST00000562798	FBXL19	31105684	31106143	pDC_63822	openGene2openGene	SLE
immune	pDC	rs2304206	chr19	49665763	rs2304204	ENSG00000142534	ENST00000601306	RPS11	49665311	49666311	pDC_83770	openGene2openGene	VIT
immune	pDC	rs12445568	chr16	30985551	rs12443627	ENSG00000052344	ENST00000567531	PRSS8	30984727	30985747	pDC_63807	openGene2openGene	PSO
immune	pDC	rs11089629	chr22	21568167	rs11089620	ENSG00000100023	ENST00000681956	PPIL2	21567534	21568476	pDC_109754	openGene2openGene	SLE
immune	pDC	rs479844	chr11	65791795	rs10791824	ENSG00000172977	ENST00000530446	KAT5	65791685	65792611	pDC_29575	openGene2openGene	ALG
immune	pDC	rs112006329	chr11	634083	rs12418883	ENSG00000174775	ENST00000482021	HRAS	634053	634368	pDC_25152	openGene2openGene	SLE
immune	pDC	rs7723899	chr5	96896582	rs2549785	ENSG00000164307	ENST00000443439	ERAP1	96896248	96897470	pDC_146068	openGene2openGene	CRO
immune	pDC	rs231725	chr2	203909720	rs3116518	ENSG00000119004	ENST00000463131	CYP20A1	203908959	203909971	pDC_99167	ocr2openGene	T1D
immune	pDC	rs3801810	chr7	26864042	rs73069539	ENSG00000122566	ENST00000679021	HNRNPA2B1	26863552	26865188	pDC_168592	openGene2openGene	CRO
immune	pDC	rs1048990	chr14	35122110	rs28365850	ENSG00000258704	ENST00000693002	SRP54-AS1	35121549	35123028	pDC_51840	openGene2openGene	ALG
immune	pDC	rs58763752	chr10	32980469	rs60724454	ENSG00000216937	ENST00000476558	CCDC7	32980414	32981309	pDC_18152	openGene2openGene	T1D
immune	pDC	rs36014129	chr6	26021644	rs41266779	ENSG00000182952	ENST00000477243	HMGN4	26021073	26022062	pDC_154639	openGene2openGene	SLE
immune	pDC	rs28449958	chr16	28822933	rs201131521	ENSG00000102882	ENST00000322266	MAPK3	28822507	28824560	pDC_63561	openGene2openGene	IBD
immune	pDC	rs7824394	chr8	80378152	rs2370615	ENSG00000277604	ENST00000516058	Y_RNA	80377239	80378184	pDC_184023	ocr2openGene	ALG
immune	pDC	rs7187776	chr16	28863883	rs11864750	ENSG00000214725	ENST00000638164	CDIPTOSP	28862910	28864210	pDC_63568	openGene2openGene	T1D
immune	pDC	rs4268748	chr16	89960104	rs4268748	ENSG00000223959	ENST00000421164	AFG3L1P	89959898	89960105	pDC_67114	openGene2openGene	VIT
immune	pDC	rs181826	chr5	142110288	rs12653848	ENSG00000013561	ENST00000507163	RNF14	142110085	142110514	pDC_149667	openGene2openGene	CRO
immune	pDC	rs35164067	chr19	10404166	rs73923215	ENSG00000129347	ENST00000432197	KRI1	10403239	10404473	pDC_80727	openGene2openGene	AS
immune	pDC	rs7132277	chr12	123402822	rs28472704	ENSG00000139697	ENST00000602398	SBNO1	123402227	123402942	pDC_44088	ocr2openGene	MS
immune	pDC	rs9901869	chr17	47660335	rs7219303	ENSG00000263766	ENST00000580045	KPNB1-DT	47659971	47660575	pDC_70538	openGene2openGene	AS
immune	pDC	rs11335233	chr3	188397444	rs9834159	ENSG00000113916	ENST00000470319	BCL6	188397395	188397728	pDC_125690	ocr2openGene	HT
immune	pDC	rs2910686	chr5	96958225	rs2351010	ENSG00000153113	ENST00000675734	CAST	96957785	96958683	pDC_146075	openGene2openGene	PSO
immune	pDC	rs1920296	chr3	121835005	rs72421117	ENSG00000114023	ENST00000692876	FAM162A	121834603	121835771	pDC_120607	openGene2openGene	MS
immune	pDC	rs11755393	chr6	34792107	rs6934662	ENSG00000064995	ENST00000361288	TAF11	34791473	34792573	pDC_155636	openGene2openGene	SLE
immune	pDC	rs60131261	chr6	29965120	rs3903160	ENSG00000204642	ENST00000376861	HLA-F	29964813	29965426	pDC_154997	ocr2openGene	VIT
immune	pDC	rs60131261	chr6	29965088	rs9357088	ENSG00000204642	ENST00000376861	HLA-F	29964813	29965426	pDC_154997	ocr2openGene	VIT
immune	pDC	rs2256814	chr20	63737451	rs2236510	ENSG00000196421	ENST00000636176	C20orf204	63737091	63737731	pDC_106869	openGene2openGene	MS
immune	pDC	rs12232003	chr12	53198668	rs12824946	ENSG00000257337	ENST00000670565	ENSG00000257337	53198540	53198728	pDC_38454	openGene2openGene	T1D
immune	pDC	rs7723899	chr5	96896518	rs2548537	ENSG00000113441	ENST00000395784	LNPEP	96896248	96897470	pDC_146068	ocr2openGene	CRO
immune	pDC	rs7595717	chr2	68362190	rs17035355	ENSG00000138069	ENST00000409784	RAB1A	68362037	68362526	pDC_89259	openGene2openGene	MS
immune	pDC	rs12445568	chr16	30985550	rs12443808	ENSG00000052344	ENST00000564025	PRSS8	30984727	30985747	pDC_63807	openGene2openGene	PSO
immune	pDC	rs7723899	chr5	96958225	rs2351010	ENSG00000247121	ENST00000502262	ENSG00000247121	96957785	96958683	pDC_146075	openGene2openGene	CRO
immune	pDC	rs7708392	chr5	151081488	rs960709	ENSG00000132912	ENST00000446090	DCTN4	151080367	151081617	pDC_150480	openGene2openGene	SLE
immune	pDC	rs522127	chr3	160012361	rs485789	ENSG00000213186	ENST00000543469	TRIM59	160011930	160012935	pDC_123570	openGene2openGene	MS
immune	pDC	rs5758343	chr22	41381879	rs2234058	ENSG00000100380	ENST00000455824	ST13	41381147	41382551	pDC_111415	openGene2openGene	ALG
immune	pDC	rs12142199	chr1	1308516	rs61766198	ENSG00000160087	ENST00000464036	UBE2J2	1307739	1308840	pDC_102	openGene2openGene	SLE
immune	pDC	rs2283789	chr22	21630090	rs3747093	ENSG00000230513	ENST00000690091	THAP7-AS1	21629023	21630288	pDC_109761	openGene2openGene	CRO
immune	pDC	rs34346645	chr3	71531029	rs71792085	ENSG00000114861	ENST00000497553	FOXP1	71530949	71531245	pDC_117292	ocr2openGene	VIT
immune	pDC	rs57209021	chr17	68168506	rs11656886	ENSG00000070540	ENST00000589459	WIPI1	68168315	68169542	pDC_71917	ocr2openGene	T1D
immune	pDC	rs17849501	chr1	183471396	rs41272536	ENSG00000121486	ENST00000367506	TRMT1L	183471032	183473387	pDC_11133	openGene2openGene	SLE
immune	pDC	rs12232003	chr12	53198668	rs12824946	ENSG00000123349	ENST00000549995	PFDN5	53198540	53198728	pDC_38454	openGene2openGene	T1D
immune	pDC	rs2066819	chr12	56334474	chr12:56334474:GA:G	ENSG00000170581	ENST00000652398	STAT2	56333337	56334477	pDC_38789	openGene2openGene	PSO
immune	pDC	rs57209021	chr17	68168506	rs11656886	ENSG00000108946	ENST00000392710	PRKAR1A	68168315	68169542	pDC_71917	ocr2openGene	T1D
immune	pDC	rs9808753	chr21	33403846	rs9975155	ENSG00000142166	ENST00000651609	IFNAR1	33402493	33404497	pDC_108299	openGene2openGene	MS
immune	pDC	rs9808753	chr21	33403138	rs8126756	ENSG00000142166	ENST00000651609	IFNAR1	33402493	33404497	pDC_108299	openGene2openGene	MS
immune	pDC	rs2066819	chr12	56334353	rs79824801	ENSG00000170581	ENST00000557235	STAT2	56333337	56334477	pDC_38789	openGene2openGene	PSO
immune	pDC	rs2298428	chr22	21568167	rs11089620	ENSG00000100023	ENST00000679534	PPIL2	21567534	21568476	pDC_109754	openGene2openGene	CEL
immune	pDC	rs2256814	chr20	63737451	rs2236510	ENSG00000258366	ENST00000687123	RTEL1	63737091	63737731	pDC_106869	openGene2openGene	MS
immune	pDC	rs77000060	chr6	137846891	rs111883038	ENSG00000234956	ENST00000668179	LINC02539	137846536	137847390	pDC_163779	ocr2openGene	SLE
immune	pDC	rs57209021	chr17	68168506	rs11656886	ENSG00000108946	ENST00000392711	PRKAR1A	68168315	68169542	pDC_71917	ocr2openGene	T1D
immune	pDC	rs2066819	chr12	56334474	chr12:56334474:GA:G	ENSG00000170581	ENST00000314128	STAT2	56333337	56334477	pDC_38789	openGene2openGene	PSO
immune	pDC	rs57209021	chr17	68168506	rs11656886	ENSG00000108946	ENST00000589017	PRKAR1A	68168315	68169542	pDC_71917	ocr2openGene	T1D
immune	pDC	rs2230926	chr6	137846946	rs80126770	ENSG00000234956	ENST00000419220	LINC02539	137846536	137847390	pDC_163779	ocr2openGene	SLE
immune	pDC	rs9808753	chr21	33403994	rs9974603	ENSG00000142166	ENST00000442071	IFNAR1	33402493	33404497	pDC_108299	openGene2openGene	MS
immune	pDC	rs9611565	chr22	41413619	rs202634	ENSG00000100412	ENST00000676714	ACO2	41413261	41414350	pDC_111418	ocr2openGene	VIT
immune	pDC	rs5743618	chr4	38804398	rs5743563	ENSG00000078140	ENST00000510934	UBE2K	38803998	38805219	pDC_129516	openGene2openGene	ALG
immune	pDC	rs2066819	chr12	56333921	rs80317430	ENSG00000170581	ENST00000314128	STAT2	56333337	56334477	pDC_38789	openGene2openGene	PSO
immune	pDC	rs2017445	chr12	55996580	rs772920	ENSG00000182796	ENST00000637087	TMEM198B	55996173	55996690	pDC_38749	openGene2openGene	VIT
immune	pDC	rs1048990	chr14	35292469	rs1048990	ENSG00000092020	ENST00000555726	PPP2R3C	35291720	35292854	pDC_51859	openGene2openGene	ALG
immune	pDC	rs1217382	chr1	113905292	rs971173	ENSG00000163349	ENST00000369555	HIPK1	113904319	113905767	pDC_7964	openGene2openGene	CRO
immune	pDC	rs5758343	chr22	41444403	rs106860	ENSG00000100417	ENST00000414636	PMM1	41444380	41444756	pDC_111421	ocr2openGene	ALG
immune	pDC	rs5758343	chr22	41444403	rs106860	ENSG00000100413	ENST00000483837	POLR3H	41444380	41444756	pDC_111421	ocr2openGene	ALG
immune	pDC	rs36016881	chr1	7961913	rs35675666	ENSG00000049246	ENST00000361923	PER3	7961091	7962001	pDC_578	openGene2openGene	IBD
immune	pDC	rs2495365	chr1	2547072	rs2477678	ENSG00000238260	ENST00000687651	ENSG00000238260	2546877	2547396	pDC_265	openGene2openGene	UC
immune	pDC	rs5758343	chr22	41444403	rs106860	ENSG00000100417	ENST00000493389	PMM1	41444380	41444756	pDC_111421	ocr2openGene	ALG
immune	pDC	rs9268839	chr6	32622858	rs9271578	ENSG00000196126	ENST00000696610	HLA-DRB1	32622471	32623437	pDC_155322	ocr2openGene	RA
immune	pDC	rs10876864	chr12	56007301	rs10876864	ENSG00000135404	ENST00000549117	CD63	56007225	56008128	pDC_38753	openGene2openGene	ALG
immune	pDC	rs301807	chr1	8424763	rs301807	ENSG00000116288	ENST00000497113	PARK7	8423365	8424916	pDC_611	openGene2openGene	VIT
immune	pDC	rs10883723	chr10	102502871	rs2296590	ENSG00000059915	ENST00000406432	PSD	102501955	102503110	pDC_22961	openGene2openGene	ALG
immune	pDC	rs11190133	chr10	99530241	rs10883368	ENSG00000155287	ENST00000434701	SLC25A28	99530154	99530567	pDC_22675	openGene2openGene	AS
immune	pDC	rs1048990	chr14	35122110	rs28365850	ENSG00000092148	ENST00000556224	HECTD1	35121549	35123028	pDC_51840	openGene2openGene	ALG
immune	pDC	rs9268839	chr6	32623364	rs9271591	ENSG00000196126	ENST00000696614	HLA-DRB1	32622471	32623437	pDC_155322	ocr2openGene	RA
immune	pDC	rs7723899	chr5	96896546	chr5:96232250	ENSG00000286828	ENST00000654632	ENSG00000286828	96896248	96897470	pDC_146068	openGene2openGene	CRO
immune	pDC	rs1048990	chr14	35122110	rs28365850	ENSG00000092148	ENST00000688933	HECTD1	35121549	35123028	pDC_51840	openGene2openGene	ALG
immune	pDC	rs564976	chr3	160012131	rs10575904	ENSG00000068885	ENST00000486856	IFT80	160011930	160012935	pDC_123570	openGene2openGene	SLE
immune	pDC	rs1048990	chr14	35122110	rs28365850	ENSG00000092148	ENST00000553616	HECTD1	35121549	35123028	pDC_51840	openGene2openGene	ALG
immune	pDC	rs41263646	chr1	183590569	rs2274065	ENSG00000116698	ENST00000347615	SMG7	183590312	183591167	pDC_11148	openGene2openGene	SLE
immune	pDC	rs766751473	chr5	132466255	rs2522057	ENSG00000197536	ENST00000337752	IRF1-AS1	132466195	132467102	pDC_148844	ocr2openGene	T1D
immune	pDC	rs7120737	chr11	47611954	rs7931089	ENSG00000149182	ENST00000527927	ARFGAP2	47611235	47612078	pDC_28445	ocr2openGene	MS
immune	pDC	rs35954981	chr12	9733365	rs10492165	ENSG00000256594	ENST00000689503	ENSG00000256594	9733170	9733466	pDC_35452	openGene2openGene	T1D
immune	pDC	rs917997	chr2	102436535	rs6746271	ENSG00000115590	ENST00000332549	IL1R2	102435620	102436965	pDC_91413	openGene2openGene	CEL
immune	pDC	rs8054198	chr16	10964558	rs9933623	ENSG00000260318	ENST00000564972	COX6CP1	10963887	10964630	pDC_62670	ocr2openGene	SLE
immune	pDC	rs12727642	chr1	7961680	rs17523802	ENSG00000171735	ENST00000557126	CAMTA1	7961091	7962001	pDC_578	openGene2openGene	CEL
immune	pDC	rs12706861	chr7	128948946	rs2070197	ENSG00000128604	ENST00000465603	IRF5	128948451	128948946	pDC_175890	ocr2openGene	SLE
immune	pDC	rs2066819	chr12	56334474	chr12:56334474:GA:G	ENSG00000135482	ENST00000549973	ZC3H10	56333337	56334477	pDC_38789	openGene2openGene	PSO
immune	pDC	rs5758343	chr22	41413619	rs202634	ENSG00000100417	ENST00000472620	PMM1	41413261	41414350	pDC_111418	ocr2openGene	ALG
immune	pDC	rs917997	chr2	102443564	rs1558650	ENSG00000205716	ENST00000421987	FAM183DP	102442897	102443736	pDC_91414	ocr2openGene	CEL
immune	pDC	rs72663304	chr5	111704600	rs79047256	ENSG00000224032	ENST00000688370	EPB41L4A-AS1	111704569	111704969	pDC_147218	ocr2openGene	T1D
immune	pDC	rs4728142	chr7	128935498	rs3778754	ENSG00000128604	ENST00000489702	IRF5	128934831	128935563	pDC_175884	ocr2openGene	UC
immune	pDC	rs398097167	chr10	99530241	rs10883368	ENSG00000155287	ENST00000496035	SLC25A28	99530154	99530567	pDC_22675	openGene2openGene	UC
immune	pDC	rs7204270	chr16	30186830	rs1132812	ENSG00000090238	ENST00000566134	YPEL3	30186799	30187101	pDC_63702	openGene2openGene	MS
immune	pDC	rs7552167	chr1	24189897	rs113333331	ENSG00000158055	ENST00000528064	GRHL3	24189491	24189910	pDC_1797	ocr2openGene	PSO
immune	pDC	rs12720356	chr19	10380329	rs2304257	ENSG00000130811	ENST00000592485	EIF3G	10380124	10381084	pDC_80724	openGene2openGene	T1D
immune	pDC	rs331463	chr11	36487639	rs5030485	ENSG00000110442	ENST00000526789	COMMD9	36487528	36487939	pDC_27875	ocr2openGene	RA
immune	pDC	rs5987194	chrX	153953469	rs762653	ENSG00000284286	ENST00000390190	MIR718	153953372	153953809	pDC_202509	openGene2openGene	RA
immune	pDC	rs13151961	chr4	122578590	rs13140464	ENSG00000145375	ENST00000422835	SPATA5	122578214	122579093	pDC_135259	ocr2openGene	CEL
immune	pDC	rs13153019	chr5	177357438	rs4976688	ENSG00000183258	ENST00000625286	DDX41	177357266	177358376	pDC_152265	openGene2openGene	ALG
immune	pDC	rs4456788	chr21	44196441	rs4456788	ENSG00000275799	ENST00000620163	ENSG00000275799	44196067	44196826	pDC_109145	openGene2openGene	IBD
immune	pDC	rs7997823	chr13	99375703	rs8181880	ENSG00000280710	ENST00000626308	ENSG00000280710	99374788	99376002	pDC_49755	ocr2openGene	CRO
immune	pDC	rs5743618	chr4	38805206	rs5743557	ENSG00000065882	ENST00000405444	TBC1D1	38803998	38805219	pDC_129516	openGene2openGene	ALG
immune	pDC	rs7723899	chr5	96896995	rs2548535	ENSG00000246763	ENST00000498871	RGMB-AS1	96896248	96897470	pDC_146068	openGene2openGene	CRO
immune	pDC	rs343478	chr9	6068879	rs34539080	ENSG00000107036	ENST00000414202	RIC1	6068872	6069436	pDC_189542	ocr2openGene	ALG
immune	pDC	rs11755393	chr6	34792451	rs7769820	ENSG00000064995	ENST00000687970	TAF11	34791473	34792573	pDC_155636	openGene2openGene	SLE
immune	pDC	rs7130753	chr11	111585711	rs1789351	ENSG00000137713	ENST00000527614	PPP2R1B	111585320	111585735	pDC_32827	ocr2openGene	ALG
immune	pDC	rs10200159	chr2	55581879	rs12616502	ENSG00000115239	ENST00000470916	ASB3	55581873	55582401	pDC_88404	ocr2openGene	VIT
immune	pDC	rs8042861	chr15	90388131	rs2589940	ENSG00000185043	ENST00000695873	CIB1	90387697	90388992	pDC_61092	openGene2openGene	MS
immune	pDC	rs3197999	chr3	49171432	rs4955420	ENSG00000173402	ENST00000545947	DAG1	49171056	49171844	pDC_115846	openGene2openGene	IBD
immune	pDC	rs7723899	chr5	96896641	rs56321917	ENSG00000247121	ENST00000501338	ENSG00000247121	96896248	96897470	pDC_146068	openGene2openGene	CRO
immune	pDC	rs10200159	chr2	55581879	rs12616502	ENSG00000115239	ENST00000482829	ASB3	55581873	55582401	pDC_88404	ocr2openGene	VIT
immune	pDC	rs11154801	chr6	135497759	rs13197384	ENSG00000029363	ENST00000353331	BCLAF1	135497289	135498696	pDC_163564	openGene2openGene	MS
immune	pDC	rs5758343	chr22	41413633	rs202635	ENSG00000100412	ENST00000676792	ACO2	41413261	41414350	pDC_111418	ocr2openGene	ALG
immune	pDC	rs9808753	chr21	33403846	rs9975155	ENSG00000243646	ENST00000498371	IL10RB	33402493	33404497	pDC_108299	openGene2openGene	MS
immune	pDC	rs4690229	chr4	973657	rs13137144	ENSG00000090316	ENST00000503693	MAEA	972890	973988	pDC_126712	openGene2openGene	SLE
immune	pDC	rs7723899	chr5	96936824	rs3842058	ENSG00000286828	ENST00000654632	ENSG00000286828	96936786	96936990	pDC_146073	openGene2openGene	CRO
immune	pDC	rs7187776	chr16	28863801	rs7198606	ENSG00000214725	ENST00000398859	CDIPTOSP	28862910	28864210	pDC_63568	openGene2openGene	T1D
immune	pDC	rs34695944	chr2	60881694	rs67574266	ENSG00000082898	ENST00000677850	XPO1	60880912	60881984	pDC_88730	openGene2openGene	RA
immune	pDC	rs2066819	chr12	56300477	rs2695789	ENSG00000181852	ENST00000345093	RNF41	56299716	56300649	pDC_38787	openGene2openGene	PSO
immune	pDC	rs36014129	chr6	26044636	rs35506517	ENSG00000182952	ENST00000377575	HMGN4	26043154	26044662	pDC_154645	openGene2openGene	SLE
immune	pDC	rs12142199	chr1	1308516	rs61766198	ENSG00000160087	ENST00000509720	UBE2J2	1307739	1308840	pDC_102	openGene2openGene	SLE
immune	pDC	rs12927355	chr16	11095073	rs12919083	ENSG00000122299	ENST00000571198	ZC3H7A	11094894	11095109	pDC_62695	ocr2openGene	T1D
immune	pDC	rs9926533	chr16	31074149	rs2303222	ENSG00000188603	ENST00000568558	CLN3	31074114	31074825	pDC_63817	openGene2openGene	SLE
immune	pDC	rs10200159	chr2	55617974	rs10200159	ENSG00000115355	ENST00000436346	CCDC88A	55616972	55618086	pDC_88406	openGene2openGene	VIT
immune	pDC	rs11590283	chr1	1308516	rs61766198	ENSG00000230415	ENST00000453732	LINC01786	1307739	1308840	pDC_102	openGene2openGene	SLE
immune	pDC	rs9808753	chr21	33403138	rs8126756	ENSG00000159086	ENST00000472588	PAXBP1	33402493	33404497	pDC_108299	openGene2openGene	MS
immune	pDC	rs3802214	chr8	140597934	rs7812673	ENSG00000167632	ENST00000438773	TRAPPC9	140597769	140598092	pDC_188606	ocr2openGene	T1D
immune	pDC	rs7948458	chr11	2151600	rs7948458	ENSG00000117984	ENST00000678991	CTSD	2151450	2152284	pDC_25378	openGene2openGene	T1D
immune	pDC	rs7187776	chr16	28863883	rs11864750	ENSG00000168488	ENST00000564304	ATXN2L	28862910	28864210	pDC_63568	openGene2openGene	T1D
immune	pDC	rs7723899	chr5	96896698	rs2548536	ENSG00000153113	ENST00000675267	CAST	96896248	96897470	pDC_146068	openGene2openGene	CRO
immune	pDC	rs7723899	chr5	96896438	rs2548538	ENSG00000153113	ENST00000675734	CAST	96896248	96897470	pDC_146068	openGene2openGene	CRO
immune	pDC	rs2066819	chr12	56300477	rs2695789	ENSG00000110955	ENST00000262030	ATP5F1B	56299716	56300649	pDC_38787	openGene2openGene	PSO
immune	pDC	rs60131261	chr6	29965088	rs9357088	ENSG00000204642	ENST00000334668	HLA-F	29964813	29965426	pDC_154997	ocr2openGene	VIT
immune	pDC	rs1887428	chr9	4984530	rs1887428	ENSG00000232104	ENST00000423112	RFX3-DT	4984321	4986128	pDC_189447	openGene2openGene	IBD
immune	pDC	rs9926533	chr16	31106092	rs2032915	ENSG00000099364	ENST00000565690	FBXL19	31105684	31106143	pDC_63822	openGene2openGene	SLE
immune	pDC	rs4239702	chr20	46111557	rs6074022	ENSG00000080189	ENST00000372230	SLC35C2	46111107	46111677	pDC_105569	ocr2openGene	CRO
immune	pDC	rs12232003	chr12	53180847	rs59218377	ENSG00000123349	ENST00000676468	PFDN5	53180038	53181211	pDC_38451	openGene2openGene	T1D
immune	pDC	rs5758343	chr22	41381237	rs2234052	ENSG00000100380	ENST00000455824	ST13	41381147	41382551	pDC_111415	openGene2openGene	ALG
immune	pDC	rs4794058	chr17	47660335	rs7219303	ENSG00000108433	ENST00000576910	GOSR2	47659971	47660575	pDC_70538	openGene2openGene	MS
immune	pDC	rs34346645	chr3	71531029	rs71792085	ENSG00000114861	ENST00000650387	FOXP1	71530949	71531245	pDC_117292	ocr2openGene	VIT
immune	pDC	rs2304206	chr19	49665614	rs2304206	ENSG00000126457	ENST00000525915	PRMT1	49665311	49666311	pDC_83770	openGene2openGene	VIT
immune	pDC	rs3197999	chr3	49873224	rs1317571	ENSG00000164078	ENST00000621387	MST1R	49872729	49873508	pDC_115906	openGene2openGene	IBD
immune	pDC	rs1194	chr6	35260055	rs4713844	ENSG00000064995	ENST00000687970	TAF11	35258847	35260168	pDC_155668	openGene2openGene	SLE
immune	pDC	rs13018977	chr2	241316415	rs13006939	ENSG00000115694	ENST00000403346	STK25	241314951	241316455	pDC_102284	openGene2openGene	T1D
immune	pDC	rs2038255	chr14	35156011	rs28399702	ENSG00000100906	ENST00000557389	NFKBIA	35155995	35156630	pDC_51843	ocr2openGene	ECZ
immune	pDC	rs2283789	chr22	21630090	rs3747093	ENSG00000230513	ENST00000692310	THAP7-AS1	21629023	21630288	pDC_109761	openGene2openGene	CRO
immune	pDC	rs7775055	chr6	32668310	rs75128960	ENSG00000196126	ENST00000696613	HLA-DRB1	32668219	32668700	pDC_155335	openGene2openGene	JIA
immune	pDC	rs60131261	chr6	29965120	rs3903160	ENSG00000204642	ENST00000485513	HLA-F	29964813	29965426	pDC_154997	ocr2openGene	VIT
immune	pDC	rs60131261	chr6	29965120	rs3903160	ENSG00000204642	ENST00000429294	HLA-F	29964813	29965426	pDC_154997	ocr2openGene	VIT
immune	pDC	rs2736340	chr8	11493510	rs4840568	ENSG00000164733	ENST00000534149	CTSB	11491867	11493579	pDC_178788	openGene2openGene	SLE
immune	pDC	rs27293	chr5	96958225	rs2351010	ENSG00000058729	ENST00000508447	RIOK2	96957785	96958683	pDC_146075	openGene2openGene	JIA
immune	pDC	rs5757584	chr22	39311218	rs77442041	ENSG00000100316	ENST00000484358	RPL3	39310952	39311438	pDC_111218	ocr2openGene	CRO
immune	pDC	rs2066819	chr12	56334474	chr12:56334474:GA:G	ENSG00000170581	ENST00000555646	STAT2	56333337	56334477	pDC_38789	openGene2openGene	PSO
immune	pDC	rs2066819	chr12	56334216	rs2371494	ENSG00000170581	ENST00000652624	STAT2	56333337	56334477	pDC_38789	openGene2openGene	PSO
immune	pDC	rs2283789	chr22	21587718	rs9621715	ENSG00000161180	ENST00000292779	CCDC116	21587558	21588623	pDC_109758	ocr2openGene	CRO
immune	pDC	rs11643872	chr16	30958165	rs11643872	ENSG00000140688	ENST00000541442	RUSF1	30957407	30958419	pDC_63801	openGene2openGene	GD
immune	pDC	rs77000060	chr6	137846946	rs80126770	ENSG00000234956	ENST00000668179	LINC02539	137846536	137847390	pDC_163779	ocr2openGene	SLE
immune	pDC	rs2066819	chr12	56333921	rs80317430	ENSG00000170581	ENST00000555646	STAT2	56333337	56334477	pDC_38789	openGene2openGene	PSO
immune	pDC	rs2066819	chr12	56334216	rs2371494	ENSG00000170581	ENST00000555646	STAT2	56333337	56334477	pDC_38789	openGene2openGene	PSO
immune	pDC	rs12445568	chr16	30958236	rs62055866	ENSG00000167397	ENST00000300851	VKORC1	30957407	30958419	pDC_63801	openGene2openGene	PSO
immune	pDC	rs9808753	chr21	33403846	rs9975155	ENSG00000142166	ENST00000442071	IFNAR1	33402493	33404497	pDC_108299	openGene2openGene	MS
immune	pDC	rs12445568	chr16	30957268	rs4889599	ENSG00000167397	ENST00000300851	VKORC1	30957012	30957345	pDC_63800	openGene2openGene	PSO
immune	pDC	rs57209021	chr17	68168506	rs11656886	ENSG00000108946	ENST00000592800	PRKAR1A	68168315	68169542	pDC_71917	ocr2openGene	T1D
immune	pDC	rs7204270	chr16	30186830	rs1132812	ENSG00000102879	ENST00000570244	CORO1A	30186799	30187101	pDC_63702	openGene2openGene	MS
immune	pDC	rs1170436	chr16	68524564	rs4783649	ENSG00000141076	ENST00000567015	UTP4	68524426	68524766	pDC_65274	ocr2openGene	SLE
immune	pDC	rs12445568	chr16	30958236	rs62055866	ENSG00000167397	ENST00000394971	VKORC1	30957407	30958419	pDC_63801	openGene2openGene	PSO
immune	pDC	rs9611565	chr22	41413633	rs202635	ENSG00000100412	ENST00000677427	ACO2	41413261	41414350	pDC_111418	ocr2openGene	VIT
immune	pDC	rs2017445	chr12	55996852	rs59877680	ENSG00000182796	ENST00000637087	TMEM198B	55996818	55997547	pDC_38750	openGene2openGene	VIT
immune	pDC	rs77599401	chr1	206737908	rs77157682	ENSG00000136634	ENST00000664374	IL10	206737700	206737986	pDC_12999	ocr2openGene	T1D
immune	pDC	rs4810485	chr20	46111557	rs6074022	ENSG00000080189	ENST00000543605	SLC35C2	46111107	46111677	pDC_105569	ocr2openGene	SLE
immune	pDC	rs36016881	chr1	7961850	rs200968609	ENSG00000049246	ENST00000473653	PER3	7961091	7962001	pDC_578	openGene2openGene	IBD
immune	pDC	rs4794058	chr17	47660335	rs7219303	ENSG00000108424	ENST00000577875	KPNB1	47659971	47660575	pDC_70538	openGene2openGene	MS
immune	pDC	rs28449958	chr16	28824361	rs138159013	ENSG00000213658	ENST00000570232	LAT	28822507	28824560	pDC_63561	openGene2openGene	IBD
immune	pDC	rs60131261	chr6	29977119	rs4713279	ENSG00000204642	ENST00000486194	HLA-F	29976168	29977372	pDC_155003	openGene2openGene	VIT
immune	pDC	rs7723899	chr5	96896641	rs56321917	ENSG00000246763	ENST00000652853	RGMB-AS1	96896248	96897470	pDC_146068	openGene2openGene	CRO
immune	pDC	rs5987194	chrX	154007775	rs4898375	ENSG00000169057	ENST00000637467	MECP2	154007705	154008493	pDC_202523	ocr2openGene	RA
immune	pDC	rs57209021	chr17	68168777	rs57209021	ENSG00000108946	ENST00000686019	PRKAR1A	68168315	68169542	pDC_71917	ocr2openGene	T1D
immune	pDC	rs7997823	chr13	99383018	rs9557205	ENSG00000234005	ENST00000491037	GAPDHP22	99382501	99383285	pDC_49757	ocr2openGene	CRO
immune	pDC	rs5758343	chr22	41413633	rs202635	ENSG00000100417	ENST00000472620	PMM1	41413261	41414350	pDC_111418	ocr2openGene	ALG
immune	pDC	rs35000415	chr7	128948946	rs2070197	ENSG00000128604	ENST00000619830	IRF5	128948451	128948946	pDC_175890	ocr2openGene	SLE
immune	pDC	rs2256814	chr20	63737186	rs1275330	ENSG00000232442	ENST00000685151	MHENCR	63737091	63737731	pDC_106869	openGene2openGene	MS
immune	pDC	rs8042861	chr15	90529825	rs112060611	ENSG00000140564	ENST00000680687	FURIN	90529348	90530944	pDC_61103	openGene2openGene	MS
immune	pDC	rs12445568	chr16	31033576	rs12445650	ENSG00000260267	ENST00000564629	ENSG00000260267	31032700	31034445	pDC_63814	openGene2openGene	PSO
immune	pDC	rs17323934	chr7	26864042	rs73069539	ENSG00000122566	ENST00000677037	HNRNPA2B1	26863552	26865188	pDC_168592	openGene2openGene	T1D
immune	pDC	rs2066819	chr12	56299736	rs41423244	ENSG00000076108	ENST00000551959	BAZ2A	56299716	56300649	pDC_38787	openGene2openGene	PSO
immune	pDC	rs2066819	chr12	56333921	rs80317430	ENSG00000170581	ENST00000651915	STAT2	56333337	56334477	pDC_38789	openGene2openGene	PSO
immune	pDC	rs12232003	chr12	53198668	rs12824946	ENSG00000205352	ENST00000549068	PRR13	53198540	53198728	pDC_38454	openGene2openGene	T1D
immune	pDC	rs7723899	chr5	96896582	rs2549785	ENSG00000248489	ENST00000670964	CHD1-DT	96896248	96897470	pDC_146068	openGene2openGene	CRO
immune	pDC	rs5743618	chr4	38804475	rs5743562	ENSG00000231160	ENST00000669212	KLF3-AS1	38803998	38805219	pDC_129516	openGene2openGene	ALG
immune	pDC	rs9355260	chr6	159107222	rs7772013	ENSG00000203711	ENST00000486232	LINC02901	159106656	159107230	pDC_165662	openGene2openGene	MS
immune	pDC	rs5758343	chr22	41444403	rs106860	ENSG00000100413	ENST00000442616	POLR3H	41444380	41444756	pDC_111421	ocr2openGene	ALG
immune	pDC	rs2790159	chr10	58267362	rs1339580	ENSG00000238280	ENST00000425290	ENSG00000238280	58266903	58268532	pDC_19549	openGene2openGene	CRO
immune	pDC	rs9268839	chr6	32623364	rs9271591	ENSG00000204287	ENST00000395388	HLA-DRA	32622471	32623437	pDC_155322	ocr2openGene	RA
immune	pDC	rs2066819	chr12	56299736	rs41423244	ENSG00000076108	ENST00000546695	BAZ2A	56299716	56300649	pDC_38787	openGene2openGene	PSO
immune	pDC	rs41263646	chr1	183590726	rs2333681	ENSG00000116698	ENST00000444547	SMG7	183590312	183591167	pDC_11148	openGene2openGene	SLE
immune	pDC	rs2066819	chr12	56300477	rs2695789	ENSG00000111540	ENST00000360299	RAB5B	56299716	56300649	pDC_38787	openGene2openGene	PSO
immune	pDC	rs4239702	chr20	46118343	rs1883832	ENSG00000062598	ENST00000450812	ELMO2	46117777	46118878	pDC_105570	openGene2openGene	RA
immune	pDC	rs2066819	chr12	56334353	rs79824801	ENSG00000170581	ENST00000651805	STAT2	56333337	56334477	pDC_38789	openGene2openGene	PSO
immune	pDC	rs11246217	chr11	575408	rs56333810	ENSG00000177542	ENST00000532361	SLC25A22	575406	576757	pDC_25136	openGene2openGene	SLE
immune	pDC	rs7204270	chr16	30186830	rs1132812	ENSG00000090238	ENST00000565110	YPEL3	30186799	30187101	pDC_63702	openGene2openGene	MS
immune	pDC	rs7187776	chr16	28824359	rs149808056	ENSG00000103502	ENST00000564296	CDIPT	28822507	28824560	pDC_63561	openGene2openGene	T1D
immune	pDC	rs7775055	chr6	32692327	rs112466823	ENSG00000196735	ENST00000460633	HLA-DQA1	32692069	32692347	pDC_155340	ocr2openGene	JIA
immune	pDC	rs1920296	chr3	121835005	rs72421117	ENSG00000121542	ENST00000466519	SEC22A	121834603	121835771	pDC_120607	openGene2openGene	MS
immune	pDC	rs331463	chr11	36488476	rs5030482	ENSG00000110442	ENST00000528608	COMMD9	36488017	36488543	pDC_27876	ocr2openGene	RA
immune	pDC	rs7120737	chr11	47394344	rs78524236	ENSG00000165912	ENST00000533686	PACSIN3	47394106	47394646	pDC_28411	openGene2openGene	MS
immune	pDC	rs2066819	chr12	56359090	rs57870697	ENSG00000135446	ENST00000549606	CDK4	56358885	56359127	pDC_38791	openGene2openGene	PSO
immune	pDC	rs10791824	chr11	65791795	rs10791824	ENSG00000213445	ENST00000527525	SIPA1	65791685	65792611	pDC_29575	openGene2openGene	ECZ
immune	pDC	rs12114284	chr8	78665491	rs3808619	ENSG00000164683	ENST00000521111	HEY1	78665375	78666542	pDC_183852	openGene2openGene	SLE
immune	pDC	rs773125	chr12	56042145	rs1131017	ENSG00000182796	ENST00000637092	TMEM198B	56041397	56042409	pDC_38756	openGene2openGene	RA
immune	pDC	rs3197999	chr3	50299601	rs34136796	ENSG00000114388	ENST00000487632	NPRL2	50298779	50299930	pDC_115957	openGene2openGene	IBD
immune	pDC	rs28449958	chr16	28880144	rs8055138	ENSG00000178188	ENST00000566209	SH2B1	28879622	28880578	pDC_63571	openGene2openGene	IBD
immune	pDC	rs3801810	chr7	26865151	rs73069540	ENSG00000005020	ENST00000490456	SKAP2	26863552	26865188	pDC_168592	openGene2openGene	CRO
immune	pDC	rs1048990	chr14	35122110	rs28365850	ENSG00000092148	ENST00000553700	HECTD1	35121549	35123028	pDC_51840	openGene2openGene	ALG
immune	pDC	rs11089629	chr22	21568075	rs140491	ENSG00000100023	ENST00000679827	PPIL2	21567534	21568476	pDC_109754	openGene2openGene	SLE
immune	pDC	rs4821124	chr22	21568167	rs11089620	ENSG00000100023	ENST00000496819	PPIL2	21567534	21568476	pDC_109754	openGene2openGene	PSO
immune	pDC	rs2066819	chr12	56333921	rs80317430	ENSG00000181852	ENST00000615206	RNF41	56333337	56334477	pDC_38789	openGene2openGene	PSO
immune	pDC	rs17035378	chr2	68388953	rs2120334	ENSG00000197223	ENST00000355848	C1D	68388782	68389051	pDC_89270	openGene2openGene	CEL
immune	pDC	rs28449958	chr16	28864161	rs7193733	ENSG00000178188	ENST00000322610	SH2B1	28862910	28864210	pDC_63568	openGene2openGene	IBD
immune	pDC	rs7723899	chr5	96897102	rs2161657	ENSG00000286828	ENST00000654632	ENSG00000286828	96896248	96897470	pDC_146068	openGene2openGene	CRO
immune	pDC	rs508970	chr11	61129867	rs10897141	ENSG00000255959	ENST00000539897	ENSG00000255959	61129469	61130287	pDC_28976	ocr2openGene	RA
immune	pDC	rs58763752	chr10	32980469	rs60724454	ENSG00000216937	ENST00000277657	CCDC7	32980414	32981309	pDC_18152	openGene2openGene	T1D
immune	pDC	rs28449958	chr16	28863883	rs11864750	ENSG00000178188	ENST00000322610	SH2B1	28862910	28864210	pDC_63568	openGene2openGene	IBD
immune	pDC	rs11246217	chr11	634083	rs12418883	ENSG00000177156	ENST00000532202	TALDO1	634053	634368	pDC_25152	openGene2openGene	SLE
immune	pDC	rs3801810	chr7	26865151	rs73069540	ENSG00000122566	ENST00000463181	HNRNPA2B1	26863552	26865188	pDC_168592	openGene2openGene	CRO
immune	pDC	rs7812879	chr8	11493212	rs9694294	ENSG00000079459	ENST00000525900	FDFT1	11491867	11493579	pDC_178788	ocr2openGene	SLE
immune	pDC	rs4268748	chr16	89960104	rs4268748	ENSG00000177946	ENST00000567035	CENPBD1P	89959898	89960105	pDC_67114	openGene2openGene	VIT
immune	pDC	rs1701704	chr12	56041628	rs705704	ENSG00000065357	ENST00000551156	DGKA	56041397	56042409	pDC_38756	openGene2openGene	T1D
immune	pDC	rs10883723	chr10	102503918	rs3818470	ENSG00000138175	ENST00000260746	ARL3	102503671	102504077	pDC_22962	openGene2openGene	ALG
immune	pDC	rs34695944	chr2	60881694	rs67574266	ENSG00000082898	ENST00000677150	XPO1	60880912	60881984	pDC_88730	openGene2openGene	RA
immune	pDC	rs2066819	chr12	56300477	rs2695789	ENSG00000181852	ENST00000551711	RNF41	56299716	56300649	pDC_38787	openGene2openGene	PSO
immune	pDC	rs11657987	chr17	78379014	rs4490057	ENSG00000055483	ENST00000592231	USP36	78378178	78379119	pDC_72900	openGene2openGene	ECZ
immune	pDC	rs28449958	chr16	28822933	rs201131521	ENSG00000102882	ENST00000466521	MAPK3	28822507	28824560	pDC_63561	openGene2openGene	IBD
immune	pDC	rs2070901	chr1	161215268	rs2070901	ENSG00000143224	ENST00000541818	PPOX	161214924	161215385	pDC_9794	openGene2openGene	ALG
immune	pDC	rs28449958	chr16	28864161	rs7193733	ENSG00000178188	ENST00000567536	SH2B1	28862910	28864210	pDC_63568	openGene2openGene	IBD
immune	pDC	rs11335233	chr3	188390854	rs56046601	ENSG00000285938	ENST00000648485	ENSG00000285938	188389813	188391016	pDC_125689	ocr2openGene	HT
immune	pDC	rs7723899	chr5	96896541	rs200833468	ENSG00000174136	ENST00000434027	RGMB	96896248	96897470	pDC_146068	openGene2openGene	CRO
immune	pDC	rs12142199	chr1	1308516	rs61766198	ENSG00000230415	ENST00000434139	LINC01786	1307739	1308840	pDC_102	openGene2openGene	SLE
immune	pDC	rs12445568	chr16	31033576	rs12445650	ENSG00000260852	ENST00000563777	FBXL19-AS1	31032700	31034445	pDC_63814	openGene2openGene	PSO
immune	pDC	rs112006329	chr11	634083	rs12418883	ENSG00000177042	ENST00000526170	TMEM80	634053	634368	pDC_25152	ocr2openGene	SLE
immune	pDC	rs7948458	chr11	2151600	rs7948458	ENSG00000117984	ENST00000637915	CTSD	2151450	2152284	pDC_25378	openGene2openGene	T1D
immune	pDC	rs28449958	chr16	28863883	rs11864750	ENSG00000167371	ENST00000637403	PRRT2	28862910	28864210	pDC_63568	openGene2openGene	IBD
immune	pDC	rs11089629	chr22	21568167	rs11089620	ENSG00000100023	ENST00000679580	PPIL2	21567534	21568476	pDC_109754	openGene2openGene	SLE
immune	pDC	rs11887156	chr2	134283192	rs11689718	ENSG00000048991	ENST00000463230	R3HDM1	134282595	134283855	pDC_93528	ocr2openGene	SLE
immune	pDC	rs9611565	chr22	41413619	rs202634	ENSG00000100413	ENST00000355209	POLR3H	41413261	41414350	pDC_111418	ocr2openGene	VIT
immune	pDC	rs72832915	chr17	39730733	rs3809717	ENSG00000204913	ENST00000377924	LRRC3C	39730175	39730946	pDC_69792	openGene2openGene	SLE
immune	pDC	rs9355260	chr6	159116839	rs4708811	ENSG00000271913	ENST00000668318	TAGAP-AS1	159116238	159117117	pDC_165665	ocr2openGene	MS
immune	pDC	rs28449958	chr16	28822933	rs201131521	ENSG00000013364	ENST00000563096	MVP	28822507	28824560	pDC_63561	openGene2openGene	IBD
immune	pDC	rs60131261	chr6	29966303	rs6935024	ENSG00000204642	ENST00000489502	HLA-F	29966051	29966317	pDC_154999	ocr2openGene	VIT
immune	pDC	rs10200159	chr2	55617974	rs10200159	ENSG00000115239	ENST00000394717	ASB3	55616972	55618086	pDC_88406	openGene2openGene	VIT
immune	pDC	rs5743618	chr4	38783103	rs10004195	ENSG00000174125	ENST00000502213	TLR1	38782841	38783160	pDC_129514	openGene2openGene	ALG
immune	pDC	rs7187776	chr16	28880144	rs8055138	ENSG00000168488	ENST00000340394	ATXN2L	28879622	28880578	pDC_63571	openGene2openGene	T1D
immune	pDC	rs5743618	chr4	38804362	rs59480104	ENSG00000231160	ENST00000440181	KLF3-AS1	38803998	38805219	pDC_129516	openGene2openGene	ALG
immune	pDC	rs564976	chr3	160012895	rs6771363	ENSG00000151967	ENST00000495954	SCHIP1	160011930	160012935	pDC_123570	openGene2openGene	SLE
immune	pDC	rs10790268	chr11	118790689	rs57494551	ENSG00000110395	ENST00000264033	CBL	118790442	118791542	pDC_33386	openGene2openGene	RA
immune	pDC	rs17323934	chr7	26864711	rs17323934	ENSG00000122592	ENST00000519842	HOXA7	26863552	26865188	pDC_168592	openGene2openGene	T1D
immune	pDC	rs9926533	chr16	31106068	rs56314408	ENSG00000089280	ENST00000568685	FUS	31105684	31106143	pDC_63822	openGene2openGene	SLE
immune	pDC	rs57209021	chr17	68168777	rs57209021	ENSG00000070540	ENST00000589316	WIPI1	68168315	68169542	pDC_71917	ocr2openGene	T1D
immune	pDC	rs11755393	chr6	34792385	rs7769961	ENSG00000272288	ENST00000606496	ILRUN-AS1	34791473	34792573	pDC_155636	openGene2openGene	SLE
immune	pDC	rs11246217	chr11	575408	rs56333810	ENSG00000177030	ENST00000687329	DEAF1	575406	576757	pDC_25136	openGene2openGene	SLE
immune	pDC	rs5757584	chr22	39311217	chr22:39707222	ENSG00000100316	ENST00000484358	RPL3	39310952	39311438	pDC_111218	ocr2openGene	CRO
immune	pDC	rs41263646	chr1	183591061	rs4987079	ENSG00000232860	ENST00000690711	SMG7-AS1	183590312	183591167	pDC_11148	openGene2openGene	SLE
immune	pDC	rs2066819	chr12	56333921	rs80317430	ENSG00000170581	ENST00000652398	STAT2	56333337	56334477	pDC_38789	openGene2openGene	PSO
immune	pDC	rs2066819	chr12	56334353	rs79824801	ENSG00000170581	ENST00000652398	STAT2	56333337	56334477	pDC_38789	openGene2openGene	PSO
immune	pDC	rs2066819	chr12	56334353	rs79824801	ENSG00000170581	ENST00000555646	STAT2	56333337	56334477	pDC_38789	openGene2openGene	PSO
immune	pDC	rs11643872	chr16	30958165	rs11643872	ENSG00000255439	ENST00000529564	ENSG00000255439	30957407	30958419	pDC_63801	openGene2openGene	GD
immune	pDC	rs11643872	chr16	30958165	rs11643872	ENSG00000140688	ENST00000327237	RUSF1	30957407	30958419	pDC_63801	openGene2openGene	GD
immune	pDC	rs9808753	chr21	33403128	rs8134145	ENSG00000142166	ENST00000442071	IFNAR1	33402493	33404497	pDC_108299	openGene2openGene	MS
immune	pDC	rs11643872	chr16	30958165	rs11643872	ENSG00000140688	ENST00000570164	RUSF1	30957407	30958419	pDC_63801	openGene2openGene	GD
immune	pDC	rs57209021	chr17	68168777	rs57209021	ENSG00000108946	ENST00000392711	PRKAR1A	68168315	68169542	pDC_71917	ocr2openGene	T1D
immune	pDC	rs60131261	chr6	29965088	rs9357088	ENSG00000204642	ENST00000475996	HLA-F	29964813	29965426	pDC_154997	ocr2openGene	VIT
immune	pDC	rs5758343	chr22	41448782	rs202657	ENSG00000100412	ENST00000678688	ACO2	41448254	41448804	pDC_111425	openGene2openGene	ALG
immune	pDC	rs2066819	chr12	56333921	rs80317430	ENSG00000170581	ENST00000651301	STAT2	56333337	56334477	pDC_38789	openGene2openGene	PSO
immune	pDC	rs12720356	chr19	10305768	rs73510898	ENSG00000105397	ENST00000527481	TYK2	10305558	10305850	pDC_80716	openGene2openGene	T1D
immune	pDC	rs36016881	chr1	7961850	rs200968609	ENSG00000049246	ENST00000614998	PER3	7961091	7962001	pDC_578	openGene2openGene	IBD
immune	pDC	rs27293	chr5	96936824	rs3842058	ENSG00000164308	ENST00000513084	ERAP2	96936786	96936990	pDC_146073	openGene2openGene	JIA
immune	pDC	rs34572943	chr16	31263554	rs34550882	ENSG00000169900	ENST00000302964	PYDC1	31263379	31263592	pDC_63851	ocr2openGene	SLE
immune	pDC	rs2304206	chr19	49665763	rs2304204	ENSG00000104870	ENST00000599988	FCGRT	49665311	49666311	pDC_83770	openGene2openGene	VIT
immune	pDC	rs2066819	chr12	56334474	chr12:56334474:GA:G	ENSG00000170581	ENST00000418572	STAT2	56333337	56334477	pDC_38789	openGene2openGene	PSO
immune	pDC	rs12727642	chr1	7961913	rs35675666	ENSG00000171735	ENST00000473578	CAMTA1	7961091	7962001	pDC_578	openGene2openGene	CEL
immune	pDC	rs2256814	chr20	63737451	rs2236510	ENSG00000026036	ENST00000492259	RTEL1-TNFRSF6B	63737091	63737731	pDC_106869	openGene2openGene	MS
immune	pDC	rs12129787	chr1	161523790	rs11811241	ENSG00000118217	ENST00000681779	ATF6	161523594	161524659	pDC_9831	openGene2openGene	SLE
immune	pDC	rs3197999	chr3	49357401	rs1050450	ENSG00000067560	ENST00000422781	RHOA	49357230	49357468	pDC_115858	ocr2openGene	IBD
immune	pDC	rs3748817	chr1	2585342	rs60733400	ENSG00000069424	ENST00000668706	KCNAB2	2585289	2586067	pDC_273	openGene2openGene	MS
immune	pDC	rs7723899	chr5	96896582	rs2549785	ENSG00000286828	ENST00000654632	ENSG00000286828	96896248	96897470	pDC_146068	openGene2openGene	CRO
immune	pDC	rs7187776	chr16	28864161	rs7193733	ENSG00000103502	ENST00000563415	CDIPT	28862910	28864210	pDC_63568	openGene2openGene	T1D
immune	pDC	rs1920296	chr3	121835005	rs72421117	ENSG00000160124	ENST00000291458	MIX23	121834603	121835771	pDC_120607	openGene2openGene	MS
immune	pDC	rs11755393	chr6	34792385	rs7769961	ENSG00000064995	ENST00000689560	TAF11	34791473	34792573	pDC_155636	openGene2openGene	SLE
immune	pDC	rs3197999	chr3	49357401	rs1050450	ENSG00000201301	ENST00000364431	RNA5SP130	49357230	49357468	pDC_115858	openGene2openGene	IBD
immune	pDC	rs7187776	chr16	28864161	rs7193733	ENSG00000103502	ENST00000569956	CDIPT	28862910	28864210	pDC_63568	openGene2openGene	T1D
immune	pDC	rs7552167	chr1	24189897	rs113333331	ENSG00000001460	ENST00000003583	STPG1	24189491	24189910	pDC_1797	openGene2openGene	PSO
immune	pDC	rs7723899	chr5	96896518	rs2548537	ENSG00000286828	ENST00000654632	ENSG00000286828	96896248	96897470	pDC_146068	openGene2openGene	CRO
immune	pDC	rs17323934	chr7	26864711	rs17323934	ENSG00000122566	ENST00000677037	HNRNPA2B1	26863552	26865188	pDC_168592	openGene2openGene	T1D
immune	pDC	rs694739	chr11	64340263	rs663743	ENSG00000110011	ENST00000355040	DNAJC4	64340040	64341172	pDC_29335	openGene2openGene	MS
immune	pDC	rs7187776	chr16	28902466	rs7189927	ENSG00000178188	ENST00000569651	SH2B1	28902341	28903255	pDC_63574	openGene2openGene	T1D
immune	pDC	rs3197999	chr3	50292395	rs1076872	ENSG00000012171	ENST00000419007	SEMA3B	50292015	50293086	pDC_115956	openGene2openGene	IBD
immune	pDC	rs7754251	chr6	90286261	rs614120	ENSG00000112182	ENST00000695953	BACH2	90285568	90286449	pDC_159518	ocr2openGene	HT
immune	pDC	rs766751473	chr5	132457594	rs4705950	ENSG00000197536	ENST00000378953	IRF1-AS1	132456502	132457831	pDC_148841	ocr2openGene	T1D
immune	pDC	rs2495365	chr1	2547072	rs2477678	ENSG00000238260	ENST00000435049	ENSG00000238260	2546877	2547396	pDC_265	openGene2openGene	UC
immune	pDC	rs12445568	chr16	31033362	rs58726213	ENSG00000260267	ENST00000564629	ENSG00000260267	31032700	31034445	pDC_63814	openGene2openGene	PSO
immune	pDC	rs3197999	chr3	49358324	rs1800668	ENSG00000172046	ENST00000398888	USP19	49357838	49359110	pDC_115860	openGene2openGene	IBD
immune	pDC	rs9846396	chr3	141402972	rs2871960	ENSG00000114127	ENST00000486211	XRN1	141401941	141403121	pDC_122084	openGene2openGene	MS
immune	pDC	rs2256814	chr20	63737253	rs1151623	ENSG00000232442	ENST00000411579	MHENCR	63737091	63737731	pDC_106869	openGene2openGene	MS
immune	pDC	rs7723899	chr5	96896641	rs56321917	ENSG00000246763	ENST00000501938	RGMB-AS1	96896248	96897470	pDC_146068	openGene2openGene	CRO
immune	pDC	rs7552167	chr1	24189897	rs113333331	ENSG00000158055	ENST00000690803	GRHL3	24189491	24189910	pDC_1797	ocr2openGene	PSO
immune	pDC	rs36014129	chr6	26189128	rs13204572	ENSG00000289447	ENST00000687171	ENSG00000289447	26188473	26189404	pDC_154667	openGene2openGene	SLE
immune	pDC	rs5758343	chr22	41381237	rs2234052	ENSG00000100417	ENST00000478337	PMM1	41381147	41382551	pDC_111415	openGene2openGene	ALG
immune	pDC	rs10876864	chr12	56042145	rs1131017	ENSG00000135482	ENST00000257940	ZC3H10	56041397	56042409	pDC_38756	openGene2openGene	ALG
immune	pDC	rs2066819	chr12	56333921	rs80317430	ENSG00000135482	ENST00000546903	ZC3H10	56333337	56334477	pDC_38789	openGene2openGene	PSO
immune	pDC	rs12087340	chr1	85276285	rs12562182	ENSG00000142875	ENST00000470673	PRKACB	85276069	85277105	pDC_5847	openGene2openGene	MS
immune	pDC	rs7723899	chr5	96896518	rs2548537	ENSG00000246763	ENST00000657458	RGMB-AS1	96896248	96897470	pDC_146068	openGene2openGene	CRO
immune	pDC	rs4456788	chr21	44196789	rs2070551	ENSG00000275799	ENST00000620163	ENSG00000275799	44196067	44196826	pDC_109145	openGene2openGene	IBD
immune	pDC	rs4456788	chr21	44196392	rs4317019	ENSG00000275799	ENST00000620163	ENSG00000275799	44196067	44196826	pDC_109145	openGene2openGene	IBD
immune	pDC	rs8042861	chr15	90388225	rs2589941	ENSG00000185043	ENST00000695872	CIB1	90387697	90388992	pDC_61092	openGene2openGene	MS
immune	pDC	rs2988277	chr1	167455687	rs2949661	ENSG00000143190	ENST00000367865	POU2F1	167454750	167456448	pDC_10118	openGene2openGene	ALG
immune	pDC	rs917997	chr2	102443564	rs1558650	ENSG00000281162	ENST00000627337	LINC01127	102442897	102443736	pDC_91414	ocr2openGene	CEL
immune	pDC	rs7723899	chr5	96896582	rs2549785	ENSG00000247121	ENST00000501338	ENSG00000247121	96896248	96897470	pDC_146068	openGene2openGene	CRO
immune	pDC	rs41263646	chr1	183591057	rs4987080	ENSG00000116698	ENST00000347615	SMG7	183590312	183591167	pDC_11148	openGene2openGene	SLE
immune	pDC	rs7723899	chr5	96896518	rs2548537	ENSG00000164307	ENST00000443439	ERAP1	96896248	96897470	pDC_146068	openGene2openGene	CRO
immune	pDC	rs10791824	chr11	65791795	rs10791824	ENSG00000213445	ENST00000394224	SIPA1	65791685	65792611	pDC_29575	openGene2openGene	ECZ
immune	pDC	rs4686953	chr3	188390854	rs56046601	ENSG00000145012	ENST00000416784	LPP	188389813	188391016	pDC_125689	ocr2openGene	MS
immune	pDC	rs231725	chr2	203909720	rs3116518	ENSG00000119004	ENST00000356079	CYP20A1	203908959	203909971	pDC_99167	ocr2openGene	T1D
immune	pDC	rs3801810	chr7	26865151	rs73069540	ENSG00000122566	ENST00000679021	HNRNPA2B1	26863552	26865188	pDC_168592	openGene2openGene	CRO
immune	pDC	rs7204270	chr16	30186830	rs1132812	ENSG00000167371	ENST00000636902	PRRT2	30186799	30187101	pDC_63702	openGene2openGene	MS
immune	pDC	rs7723899	chr5	96896995	rs2548535	ENSG00000286828	ENST00000654632	ENSG00000286828	96896248	96897470	pDC_146068	openGene2openGene	CRO
immune	pDC	rs5758343	chr22	41414166	rs132920	ENSG00000100412	ENST00000678454	ACO2	41413261	41414350	pDC_111418	ocr2openGene	ALG
immune	pDC	rs12927355	chr16	11095073	rs12919083	ENSG00000122299	ENST00000355758	ZC3H7A	11094894	11095109	pDC_62695	ocr2openGene	T1D
immune	pDC	rs62432712	chr6	137661807	rs11758213	ENSG00000230350	ENST00000414680	RPL35AP3	137661712	137661931	pDC_163750	ocr2openGene	UC
immune	pDC	rs34695944	chr2	60881694	rs67574266	ENSG00000082898	ENST00000676789	XPO1	60880912	60881984	pDC_88730	openGene2openGene	RA
immune	pDC	rs149010539	chr3	49673997	chr3:49711430	ENSG00000164077	ENST00000642691	MON1A	49673623	49674776	pDC_115881	openGene2openGene	CRO
immune	pDC	rs1701704	chr12	56041628	rs705704	ENSG00000135486	ENST00000679101	HNRNPA1	56041397	56042409	pDC_38756	openGene2openGene	T1D
immune	pDC	rs112006329	chr11	634083	rs12418883	ENSG00000177156	ENST00000532685	TALDO1	634053	634368	pDC_25152	openGene2openGene	SLE
immune	pDC	rs5987194	chrX	153953469	rs762653	ENSG00000180879	ENST00000491833	SSR4	153953372	153953809	pDC_202509	openGene2openGene	RA
immune	pDC	rs11154801	chr6	135497759	rs13197384	ENSG00000029363	ENST00000640069	BCLAF1	135497289	135498696	pDC_163564	openGene2openGene	MS
immune	pDC	rs28449958	chr16	28863226	rs62037367	ENSG00000178188	ENST00000322610	SH2B1	28862910	28864210	pDC_63568	openGene2openGene	IBD
immune	pDC	rs4239702	chr20	46118343	rs1883832	ENSG00000204044	ENST00000535913	SLC12A5-AS1	46117777	46118878	pDC_105570	openGene2openGene	CRO
immune	pDC	rs11246217	chr11	575800	rs34793529	ENSG00000174775	ENST00000462734	HRAS	575406	576757	pDC_25136	openGene2openGene	SLE
immune	pDC	rs564976	chr3	160012892	rs6808498	ENSG00000068885	ENST00000465972	IFT80	160011930	160012935	pDC_123570	openGene2openGene	SLE
immune	pDC	rs564976	chr3	160012174	rs484600	ENSG00000113810	ENST00000497311	SMC4	160011930	160012935	pDC_123570	ocr2openGene	SLE
immune	pDC	rs10790268	chr11	118790689	rs57494551	ENSG00000149428	ENST00000530473	HYOU1	118790442	118791542	pDC_33386	openGene2openGene	RA
immune	pDC	rs479844	chr11	65791795	rs10791824	ENSG00000172977	ENST00000341318	KAT5	65791685	65792611	pDC_29575	openGene2openGene	ALG
immune	pDC	rs564976	chr3	160028076	rs485499	ENSG00000068885	ENST00000472773	IFT80	160027556	160028121	pDC_123571	openGene2openGene	SLE
immune	pDC	rs1170436	chr16	68530587	rs1645934	ENSG00000103047	ENST00000564180	TANGO6	68529754	68530646	pDC_65277	openGene2openGene	SLE
immune	pDC	rs13018977	chr2	241316415	rs13006939	ENSG00000168393	ENST00000432348	DTYMK	241314951	241316455	pDC_102284	openGene2openGene	T1D
immune	pDC	rs9611565	chr22	41413619	rs202634	ENSG00000100413	ENST00000431534	POLR3H	41413261	41414350	pDC_111418	ocr2openGene	VIT
immune	pDC	rs3812565	chr9	136385182	rs4307444	ENSG00000187796	ENST00000641290	CARD9	136385108	136385324	pDC_197171	ocr2openGene	IBD
immune	pDC	rs131658	chr22	21568167	rs11089620	ENSG00000100023	ENST00000681956	PPIL2	21567534	21568476	pDC_109754	openGene2openGene	SLE
immune	pDC	rs2017445	chr12	56041720	rs705705	ENSG00000185664	ENST00000546543	PMEL	56041397	56042409	pDC_38756	openGene2openGene	VIT
immune	pDC	rs1170436	chr16	68530545	rs1645975	ENSG00000102908	ENST00000393742	NFAT5	68529754	68530646	pDC_65277	openGene2openGene	SLE
immune	pDC	rs7723899	chr5	96897102	rs2161657	ENSG00000164307	ENST00000443439	ERAP1	96896248	96897470	pDC_146068	openGene2openGene	CRO
immune	pDC	rs1800693	chr12	6341779	rs767455	ENSG00000139190	ENST00000535180	VAMP1	6341519	6341938	pDC_35140	openGene2openGene	MS
immune	pDC	rs28449958	chr16	28824361	rs138159013	ENSG00000180035	ENST00000622647	ZNF48	28822507	28824560	pDC_63561	openGene2openGene	IBD
immune	pDC	rs12232003	chr12	53180847	rs59218377	ENSG00000139626	ENST00000549462	ITGB7	53180038	53181211	pDC_38451	openGene2openGene	T1D
immune	pDC	rs13018977	chr2	241316415	rs13006939	ENSG00000115694	ENST00000436402	STK25	241314951	241316455	pDC_102284	openGene2openGene	T1D
immune	pDC	rs9271597	chr6	32610275	rs532098	ENSG00000204287	ENST00000395388	HLA-DRA	32609714	32610460	pDC_155321	ocr2openGene	VIT
immune	pDC	rs4794058	chr17	47660335	rs7219303	ENSG00000108433	ENST00000639985	GOSR2	47659971	47660575	pDC_70538	openGene2openGene	MS
immune	pDC	rs4690229	chr4	987108	rs11248061	ENSG00000169026	ENST00000503156	SLC49A3	986624	987627	pDC_126714	openGene2openGene	SLE
immune	pDC	rs61759532	chr17	7337072	rs61759532	ENSG00000170291	ENST00000576496	ELP5	7336301	7337273	pDC_67806	openGene2openGene	T1D
immune	pDC	rs10200159	chr2	55618001	rs34380337	ENSG00000115239	ENST00000394717	ASB3	55616972	55618086	pDC_88406	openGene2openGene	VIT
immune	pDC	rs35327136	chr17	45413487	rs62064643	ENSG00000233483	ENST00000589518	EFCAB15P	45413479	45413809	pDC_70417	openGene2openGene	T1D
immune	pDC	rs2304206	chr19	49665763	rs2304204	ENSG00000126457	ENST00000525616	PRMT1	49665311	49666311	pDC_83770	openGene2openGene	VIT
immune	pDC	rs4690229	chr4	987108	rs11248061	ENSG00000169026	ENST00000512249	SLC49A3	986624	987627	pDC_126714	openGene2openGene	SLE
immune	pDC	rs34346645	chr3	71496019	rs11720523	ENSG00000114861	ENST00000650387	FOXP1	71495881	71496103	pDC_117285	openGene2openGene	VIT
immune	pDC	rs28449958	chr16	28824361	rs138159013	ENSG00000285043	ENST00000395248	ENSG00000285043	28822507	28824560	pDC_63561	openGene2openGene	IBD
immune	pDC	rs27293	chr5	96958112	rs1363974	ENSG00000058729	ENST00000283109	RIOK2	96957785	96958683	pDC_146075	openGene2openGene	JIA
immune	pDC	rs79157249	chr11	118926683	rs73575429	ENSG00000118096	ENST00000264021	IFT46	118926245	118926704	pDC_33412	openGene2openGene	CRO
immune	pDC	rs79157249	chr11	118926294	rs73575428	ENSG00000118096	ENST00000264021	IFT46	118926245	118926704	pDC_33412	openGene2openGene	CRO
immune	pDC	rs27293	chr5	96958112	rs1363974	ENSG00000058729	ENST00000508447	RIOK2	96957785	96958683	pDC_146075	openGene2openGene	JIA
immune	pDC	rs2283789	chr22	21587692	rs5998599	ENSG00000161180	ENST00000292779	CCDC116	21587558	21588623	pDC_109758	ocr2openGene	CRO
immune	pDC	rs60131261	chr6	29965120	rs3903160	ENSG00000204642	ENST00000465459	HLA-F	29964813	29965426	pDC_154997	ocr2openGene	VIT
immune	pDC	rs2283789	chr22	21587718	rs9621715	ENSG00000161180	ENST00000425975	CCDC116	21587558	21588623	pDC_109758	ocr2openGene	CRO
immune	pDC	rs9808753	chr21	33404135	rs9975473	ENSG00000142166	ENST00000442071	IFNAR1	33402493	33404497	pDC_108299	openGene2openGene	MS
immune	pDC	rs1250563	chr10	79286508	rs1250567	ENSG00000138326	ENST00000440692	RPS24	79286132	79286908	pDC_21218	ocr2openGene	CRO
immune	pDC	rs2283789	chr22	21587718	rs9621715	ENSG00000161180	ENST00000607942	CCDC116	21587558	21588623	pDC_109758	ocr2openGene	CRO
immune	pDC	rs11643872	chr16	30958165	rs11643872	ENSG00000140688	ENST00000566148	RUSF1	30957407	30958419	pDC_63801	openGene2openGene	GD
immune	pDC	rs35327136	chr17	45430937	rs34018943	ENSG00000225190	ENST00000579131	PLEKHM1	45430837	45432045	pDC_70420	openGene2openGene	T1D
immune	pDC	rs5758343	chr22	41448782	rs202657	ENSG00000100412	ENST00000677516	ACO2	41448254	41448804	pDC_111425	openGene2openGene	ALG
immune	pDC	rs3197999	chr3	50299601	rs34136796	ENSG00000004534	ENST00000425608	RBM6	50298779	50299930	pDC_115957	openGene2openGene	IBD
immune	pDC	rs10883723	chr10	102511917	rs1326193	ENSG00000077150	ENST00000651907	NFKB2	102511721	102512360	pDC_22963	ocr2openGene	ALG
immune	pDC	rs1571878	chr6	167120802	rs3093023	ENSG00000285730	ENST00000649589	ENSG00000285730	167120707	167120911	pDC_166294	openGene2openGene	RA
immune	pDC	rs27293	chr5	96958112	rs1363974	ENSG00000164308	ENST00000508077	ERAP2	96957785	96958683	pDC_146075	openGene2openGene	JIA
immune	pDC	rs27293	chr5	96958112	rs1363974	ENSG00000164308	ENST00000513368	ERAP2	96957785	96958683	pDC_146075	openGene2openGene	JIA
immune	pDC	rs7723899	chr5	96896636	rs200093446	ENSG00000113441	ENST00000395770	LNPEP	96896248	96897470	pDC_146068	openGene2openGene	CRO
immune	pDC	rs35954981	chr12	9733365	rs10492165	ENSG00000256594	ENST00000574035	ENSG00000256594	9733170	9733466	pDC_35452	openGene2openGene	T1D
immune	pDC	rs12720356	chr19	10380329	rs2304257	ENSG00000142453	ENST00000327064	CARM1	10380124	10381084	pDC_80724	openGene2openGene	PSO
immune	pDC	rs3197999	chr3	49357401	rs1050450	ENSG00000067560	ENST00000678921	RHOA	49357230	49357468	pDC_115858	ocr2openGene	IBD
immune	pDC	rs35954981	chr12	9733403	rs10492166	ENSG00000256594	ENST00000689503	ENSG00000256594	9733170	9733466	pDC_35452	openGene2openGene	T1D
immune	pDC	rs564976	chr3	160012131	rs10575904	ENSG00000068885	ENST00000465972	IFT80	160011930	160012935	pDC_123570	openGene2openGene	SLE
immune	pDC	rs5758343	chr22	41544520	rs28623192	ENSG00000100412	ENST00000679320	ACO2	41543904	41544943	pDC_111434	openGene2openGene	ALG
immune	pDC	rs2736336	chr8	11493510	rs4840568	ENSG00000164733	ENST00000527243	CTSB	11491867	11493579	pDC_178788	openGene2openGene	SLE
immune	pDC	rs72832915	chr17	39730733	rs3809717	ENSG00000161395	ENST00000309862	PGAP3	39730175	39730946	pDC_69792	openGene2openGene	SLE
immune	pDC	rs7723899	chr5	96896541	rs200833468	ENSG00000113441	ENST00000395770	LNPEP	96896248	96897470	pDC_146068	openGene2openGene	CRO
immune	pDC	rs9808753	chr21	33403994	rs9974603	ENSG00000142166	ENST00000652601	IFNAR1	33402493	33404497	pDC_108299	openGene2openGene	MS
immune	pDC	rs3748817	chr1	2585342	rs60733400	ENSG00000069424	ENST00000658883	KCNAB2	2585289	2586067	pDC_273	openGene2openGene	MS
immune	pDC	rs10200159	chr2	55617974	rs10200159	ENSG00000115355	ENST00000645529	CCDC88A	55616972	55618086	pDC_88406	openGene2openGene	VIT
immune	pDC	rs6473227	chr8	80377390	rs4739737	ENSG00000205189	ENST00000426744	ZBTB10	80377239	80378184	pDC_184023	ocr2openGene	ECZ
immune	pDC	rs766751473	chr5	132457594	rs4705950	ENSG00000197536	ENST00000612967	IRF1-AS1	132456502	132457831	pDC_148841	ocr2openGene	T1D
immune	pDC	rs8107548	chr19	49333989	rs1465697	ENSG00000161609	ENST00000594905	KASH5	49333702	49334274	pDC_83707	openGene2openGene	MS
immune	pDC	rs9355260	chr6	159107100	rs7748054	ENSG00000203711	ENST00000486232	LINC02901	159106656	159107230	pDC_165662	openGene2openGene	MS
immune	pDC	rs61759532	chr17	7337072	rs61759532	ENSG00000174326	ENST00000573338	SLC16A11	7336301	7337273	pDC_67806	openGene2openGene	T1D
immune	pDC	rs7120737	chr11	47611954	rs7931089	ENSG00000149182	ENST00000528041	ARFGAP2	47611235	47612078	pDC_28445	ocr2openGene	MS
immune	pDC	rs13018977	chr2	241316415	rs13006939	ENSG00000188011	ENST00000343216	RTP5	241314951	241316455	pDC_102284	openGene2openGene	T1D
immune	pDC	rs35164067	chr19	10436550	rs12983921	ENSG00000105401	ENST00000588869	CDC37	10436425	10436748	pDC_80741	ocr2openGene	AS
immune	pDC	rs9846396	chr3	141402972	rs2871960	ENSG00000114127	ENST00000470537	XRN1	141401941	141403121	pDC_122084	openGene2openGene	MS
immune	pDC	rs2265189	chr10	30433979	rs306587	ENSG00000183621	ENST00000413025	ZNF438	30433176	30434740	pDC_17975	openGene2openGene	CRO
immune	pDC	rs10200159	chr2	55618001	rs34380337	ENSG00000115355	ENST00000647341	CCDC88A	55616972	55618086	pDC_88406	openGene2openGene	VIT
immune	pDC	rs13153019	chr5	177357438	rs4976688	ENSG00000183258	ENST00000652618	DDX41	177357266	177358376	pDC_152265	openGene2openGene	ALG
immune	pDC	rs41263646	chr1	183590726	rs2333681	ENSG00000116698	ENST00000685780	SMG7	183590312	183591167	pDC_11148	openGene2openGene	SLE
immune	pDC	rs149010539	chr3	49673997	chr3:49711430	ENSG00000004534	ENST00000266022	RBM6	49673623	49674776	pDC_115881	openGene2openGene	CRO
immune	pDC	rs28449958	chr16	28824361	rs138159013	ENSG00000188603	ENST00000563874	CLN3	28822507	28824560	pDC_63561	openGene2openGene	IBD
immune	pDC	rs5987194	chrX	154059995	rs1734787	ENSG00000284286	ENST00000390190	MIR718	154059621	154060122	pDC_202528	openGene2openGene	RA
immune	pDC	rs57095329	chr5	160467840	rs57095329	ENSG00000038274	ENST00000694943	MAT2B	160467411	160468299	pDC_151199	openGene2openGene	SLE
immune	pDC	rs3197999	chr3	49416401	rs6997	ENSG00000172046	ENST00000692912	USP19	49416316	49416606	pDC_115867	openGene2openGene	IBD
immune	pDC	rs7723899	chr5	96896546	chr5:96232250	ENSG00000246763	ENST00000657458	RGMB-AS1	96896248	96897470	pDC_146068	openGene2openGene	CRO
immune	pDC	rs7723899	chr5	96896698	rs2548536	ENSG00000286828	ENST00000654632	ENSG00000286828	96896248	96897470	pDC_146068	openGene2openGene	CRO
immune	pDC	rs5758343	chr22	41381909	rs2234059	ENSG00000100417	ENST00000478337	PMM1	41381147	41382551	pDC_111415	openGene2openGene	ALG
immune	pDC	rs13153019	chr5	177357611	rs4075959	ENSG00000183258	ENST00000625286	DDX41	177357266	177358376	pDC_152265	openGene2openGene	ALG
immune	pDC	rs79157249	chr11	118926294	rs73575428	ENSG00000110395	ENST00000264033	CBL	118926245	118926704	pDC_33412	openGene2openGene	CRO
immune	pDC	rs17035378	chr2	68388953	rs2120334	ENSG00000197223	ENST00000407324	C1D	68388782	68389051	pDC_89270	openGene2openGene	CEL
immune	pDC	rs4821124	chr22	21568075	rs140491	ENSG00000100023	ENST00000680426	PPIL2	21567534	21568476	pDC_109754	openGene2openGene	PSO
immune	pDC	rs34695944	chr2	60881694	rs67574266	ENSG00000082898	ENST00000401558	XPO1	60880912	60881984	pDC_88730	openGene2openGene	RA
immune	pDC	rs9926533	chr16	31106068	rs56314408	ENSG00000099364	ENST00000562798	FBXL19	31105684	31106143	pDC_63822	openGene2openGene	SLE
immune	pDC	rs3197999	chr3	50292395	rs1076872	ENSG00000001617	ENST00000413852	SEMA3F	50292015	50293086	pDC_115956	openGene2openGene	IBD
immune	pDC	rs34695944	chr2	60881694	rs67574266	ENSG00000115421	ENST00000238714	PAPOLG	60880912	60881984	pDC_88730	openGene2openGene	RA
immune	pDC	rs1143679	chr16	31265490	rs1143679	ENSG00000089280	ENST00000568685	FUS	31265093	31265717	pDC_63852	ocr2openGene	SLE
immune	pDC	rs9901869	chr17	47660335	rs7219303	ENSG00000263766	ENST00000582389	KPNB1-DT	47659971	47660575	pDC_70538	openGene2openGene	AS
immune	pDC	rs12927355	chr16	11095073	rs12919083	ENSG00000122299	ENST00000572781	ZC3H7A	11094894	11095109	pDC_62695	ocr2openGene	T1D
immune	pDC	rs1701704	chr12	56041628	rs705704	ENSG00000135486	ENST00000340913	HNRNPA1	56041397	56042409	pDC_38756	openGene2openGene	T1D
immune	pDC	rs58763752	chr10	32980469	rs60724454	ENSG00000216937	ENST00000545067	CCDC7	32980414	32981309	pDC_18152	openGene2openGene	T1D
immune	pDC	rs11590283	chr1	1308516	rs61766198	ENSG00000160087	ENST00000400930	UBE2J2	1307739	1308840	pDC_102	openGene2openGene	SLE
immune	pDC	rs1048990	chr14	35122110	rs28365850	ENSG00000092148	ENST00000553957	HECTD1	35121549	35123028	pDC_51840	openGene2openGene	ALG
immune	pDC	rs1701704	chr12	56041628	rs705704	ENSG00000170515	ENST00000553057	PA2G4	56041397	56042409	pDC_38756	openGene2openGene	T1D
immune	pDC	rs564976	chr3	160028076	rs485499	ENSG00000068885	ENST00000468218	IFT80	160027556	160028121	pDC_123571	openGene2openGene	SLE
immune	pDC	rs479844	chr11	65791795	rs10791824	ENSG00000172977	ENST00000532042	KAT5	65791685	65792611	pDC_29575	openGene2openGene	ALG
immune	pDC	rs34695944	chr2	60881694	rs67574266	ENSG00000082898	ENST00000678741	XPO1	60880912	60881984	pDC_88730	openGene2openGene	RA
immune	pDC	rs10790268	chr11	118790689	rs57494551	ENSG00000118058	ENST00000647638	KMT2A	118790442	118791542	pDC_33386	openGene2openGene	RA
immune	pDC	rs7723899	chr5	96896438	rs2548538	ENSG00000174136	ENST00000434027	RGMB	96896248	96897470	pDC_146068	openGene2openGene	CRO
immune	pDC	rs8042861	chr15	90388131	rs2589940	ENSG00000185043	ENST00000695872	CIB1	90387697	90388992	pDC_61092	openGene2openGene	MS
immune	pDC	rs131658	chr22	21568075	rs140491	ENSG00000100023	ENST00000681286	PPIL2	21567534	21568476	pDC_109754	openGene2openGene	SLE
immune	pDC	rs2188962	chr5	132466255	rs2522057	ENSG00000283782	ENST00000639899	ENSG00000283782	132466195	132467102	pDC_148844	ocr2openGene	CRO
immune	pDC	rs479844	chr11	65791795	rs10791824	ENSG00000172977	ENST00000530605	KAT5	65791685	65792611	pDC_29575	openGene2openGene	ALG
immune	pDC	rs1194	chr6	35297641	rs4711414	ENSG00000232909	ENST00000452048	ENSG00000232909	35297580	35298082	pDC_155671	openGene2openGene	SLE
immune	pDC	rs10068717	chr5	142145415	rs249642	ENSG00000197948	ENST00000519800	FCHSD1	142145205	142145830	pDC_149669	openGene2openGene	ALG
immune	pDC	rs1170436	chr16	68530545	rs1645975	ENSG00000103047	ENST00000564180	TANGO6	68529754	68530646	pDC_65277	openGene2openGene	SLE
immune	pDC	rs13153019	chr5	177357511	rs4075958	ENSG00000183258	ENST00000506965	DDX41	177357266	177358376	pDC_152265	openGene2openGene	ALG
immune	pDC	rs1701704	chr12	56041628	rs705704	ENSG00000170515	ENST00000550166	PA2G4	56041397	56042409	pDC_38756	openGene2openGene	T1D
immune	pDC	rs2038255	chr14	35122110	rs28365850	ENSG00000092108	ENST00000677617	SCFD1	35121549	35123028	pDC_51840	openGene2openGene	ECZ
immune	pDC	rs9611565	chr22	41414166	rs132920	ENSG00000100413	ENST00000431534	POLR3H	41413261	41414350	pDC_111418	ocr2openGene	VIT
immune	pDC	rs367569	chr16	11255821	rs243332	ENSG00000122299	ENST00000574995	ZC3H7A	11255668	11256409	pDC_62721	openGene2openGene	PSO
immune	pDC	rs1170436	chr16	68529840	rs1645936	ENSG00000103044	ENST00000219322	HAS3	68529754	68530646	pDC_65277	openGene2openGene	SLE
immune	pDC	rs2017445	chr12	56041720	rs705705	ENSG00000185664	ENST00000550464	PMEL	56041397	56042409	pDC_38756	openGene2openGene	VIT
immune	pDC	rs35327136	chr17	45413637	rs34063617	ENSG00000159314	ENST00000532891	ARHGAP27	45413479	45413809	pDC_70417	ocr2openGene	T1D
immune	pDC	rs78521699	chr6	2903278	rs12192148	ENSG00000021355	ENST00000476896	SERPINB1	2902529	2903664	pDC_152816	openGene2openGene	VIT
immune	pDC	rs7723899	chr5	96896698	rs2548536	ENSG00000164307	ENST00000443439	ERAP1	96896248	96897470	pDC_146068	openGene2openGene	CRO
immune	pDC	rs5743618	chr4	38783057	rs10034903	ENSG00000174125	ENST00000502213	TLR1	38782841	38783160	pDC_129514	openGene2openGene	ALG
immune	pDC	rs3197999	chr3	49357401	rs1050450	ENSG00000173402	ENST00000431960	DAG1	49357230	49357468	pDC_115858	openGene2openGene	IBD
immune	pDC	rs1217382	chr1	113880921	rs200855193	ENSG00000134242	ENST00000529045	PTPN22	113880428	113881409	pDC_7963	openGene2openGene	CRO
immune	pDC	rs1170436	chr16	68539392	rs1170443	ENSG00000103044	ENST00000569188	HAS3	68538835	68539874	pDC_65278	openGene2openGene	SLE
immune	pDC	rs12445568	chr16	30985550	rs12443808	ENSG00000131797	ENST00000254109	CLUHP3	30984727	30985747	pDC_63807	openGene2openGene	PSO
immune	pDC	rs1031034	chr4	101347783	rs2850328	ENSG00000109332	ENST00000507845	UBE2D3	101346861	101348428	pDC_133522	openGene2openGene	VIT
immune	pDC	rs7301381	chr12	8901640	rs6487462	ENSG00000166532	ENST00000299673	RIMKLB	8901511	8901738	pDC_35391	ocr2openGene	T1D
immune	pDC	rs9611565	chr22	41381879	rs2234058	ENSG00000239900	ENST00000681159	ADSL	41381147	41382551	pDC_111415	openGene2openGene	VIT
immune	pDC	rs7775055	chr6	32692338	rs112032264	ENSG00000196126	ENST00000696612	HLA-DRB1	32692069	32692347	pDC_155340	ocr2openGene	JIA
immune	pDC	rs2816316	chr1	192575665	rs2984920	ENSG00000116741	ENST00000487236	RGS2	192575294	192576132	pDC_11758	openGene2openGene	CEL
immune	pDC	rs61759532	chr17	7337072	rs61759532	ENSG00000161960	ENST00000582213	EIF4A1	7336301	7337273	pDC_67806	openGene2openGene	T1D
immune	pDC	rs5758343	chr22	41381909	rs2234059	ENSG00000100201	ENST00000432525	DDX17	41381147	41382551	pDC_111415	openGene2openGene	ALG
immune	pDC	rs34346645	chr3	71496019	rs11720523	ENSG00000114861	ENST00000614176	FOXP1	71495881	71496103	pDC_117285	openGene2openGene	VIT
immune	pDC	rs17849502	chr1	183471396	rs41272536	ENSG00000116701	ENST00000367536	NCF2	183471032	183473387	pDC_11133	openGene2openGene	SLE
immune	pDC	rs35327136	chr17	45430857	rs12939187	ENSG00000233483	ENST00000591361	EFCAB15P	45430837	45432045	pDC_70420	openGene2openGene	T1D
immune	pDC	rs78037977	chr1	172746562	rs78037977	ENSG00000185278	ENST00000695459	ZBTB37	172746232	172746706	pDC_10456	ocr2openGene	VIT
immune	pDC	rs12232003	chr12	53198668	rs12824946	ENSG00000123349	ENST00000678284	PFDN5	53198540	53198728	pDC_38454	openGene2openGene	T1D
immune	pDC	rs11643872	chr16	30958165	rs11643872	ENSG00000140688	ENST00000565128	RUSF1	30957407	30958419	pDC_63801	openGene2openGene	GD
immune	pDC	rs12232003	chr12	53198668	rs12824946	ENSG00000123349	ENST00000553171	PFDN5	53198540	53198728	pDC_38454	openGene2openGene	T1D
immune	pDC	rs1250563	chr10	79286508	rs1250567	ENSG00000138326	ENST00000464716	RPS24	79286132	79286908	pDC_21218	ocr2openGene	CRO
immune	pDC	rs11643872	chr16	30958165	rs11643872	ENSG00000140688	ENST00000567994	RUSF1	30957407	30958419	pDC_63801	openGene2openGene	GD
immune	pDC	rs60131261	chr6	29966303	rs6935024	ENSG00000204642	ENST00000465459	HLA-F	29966051	29966317	pDC_154999	ocr2openGene	VIT
immune	pDC	rs55893453	chr2	24920539	rs112215462	ENSG00000084676	ENST00000405141	NCOA1	24919522	24920831	pDC_86248	openGene2openGene	T1D
immune	pDC	rs243332	chr16	11255821	rs243332	ENSG00000182108	ENST00000570992	DEXI	11255668	11256409	pDC_62721	openGene2openGene	CRO
immune	pDC	rs1217382	chr1	113880922	rs11354239	ENSG00000163349	ENST00000369558	HIPK1	113880428	113881409	pDC_7963	openGene2openGene	CRO
immune	pDC	rs1569723	chr20	46120612	rs4239702	ENSG00000062598	ENST00000372176	ELMO2	46120551	46120788	pDC_105572	openGene2openGene	GD
immune	pDC	rs5758343	chr22	41381311	rs2234053	ENSG00000100142	ENST00000443002	POLR2F	41381147	41382551	pDC_111415	openGene2openGene	ALG
immune	pDC	rs149010539	chr3	49673997	chr3:49711430	ENSG00000164068	ENST00000629802	RNF123	49673623	49674776	pDC_115881	openGene2openGene	CRO
immune	pDC	rs2017445	chr12	55996580	rs772920	ENSG00000182796	ENST00000692833	TMEM198B	55996173	55996690	pDC_38749	openGene2openGene	VIT
immune	pDC	rs9808753	chr21	33403994	rs9974603	ENSG00000142166	ENST00000270139	IFNAR1	33402493	33404497	pDC_108299	openGene2openGene	MS
immune	pDC	rs60131261	chr6	29834913	rs9380145	ENSG00000204642	ENST00000334668	HLA-F	29834857	29835126	pDC_154985	ocr2openGene	VIT
immune	pDC	rs60131261	chr6	29977119	rs4713279	ENSG00000204622	ENST00000469281	HLA-J	29976168	29977372	pDC_155003	openGene2openGene	VIT
immune	pDC	rs5758343	chr22	41448782	rs202657	ENSG00000100412	ENST00000678269	ACO2	41448254	41448804	pDC_111425	openGene2openGene	ALG
immune	pDC	rs2066819	chr12	56299736	rs41423244	ENSG00000111540	ENST00000549505	RAB5B	56299716	56300649	pDC_38787	openGene2openGene	PSO
immune	pDC	rs8042861	chr15	90529758	rs113942266	ENSG00000140564	ENST00000680687	FURIN	90529348	90530944	pDC_61103	openGene2openGene	MS
immune	pDC	rs7187776	chr16	28863801	rs7198606	ENSG00000103502	ENST00000570016	CDIPT	28862910	28864210	pDC_63568	openGene2openGene	T1D
immune	pDC	rs7723899	chr5	96896636	rs200093446	ENSG00000246763	ENST00000652853	RGMB-AS1	96896248	96897470	pDC_146068	openGene2openGene	CRO
immune	pDC	rs4794058	chr17	47660335	rs7219303	ENSG00000108424	ENST00000583648	KPNB1	47659971	47660575	pDC_70538	openGene2openGene	MS
immune	pDC	rs1887428	chr9	4984530	rs1887428	ENSG00000288963	ENST00000692967	ENSG00000288963	4984321	4986128	pDC_189447	openGene2openGene	IBD
immune	pDC	rs3197999	chr3	49357401	rs1050450	ENSG00000067560	ENST00000418115	RHOA	49357230	49357468	pDC_115858	ocr2openGene	IBD
immune	pDC	rs78865465	chr12	55974117	rs75639074	ENSG00000257303	ENST00000549565	CNPY2-AS1	55973380	55974224	pDC_38745	openGene2openGene	T1D
immune	pDC	rs10791824	chr11	65791795	rs10791824	ENSG00000213445	ENST00000534313	SIPA1	65791685	65792611	pDC_29575	openGene2openGene	ECZ
immune	pDC	rs564976	chr3	160012895	rs6771363	ENSG00000068885	ENST00000486856	IFT80	160011930	160012935	pDC_123570	openGene2openGene	SLE
immune	pDC	rs9355260	chr6	159107222	rs7772013	ENSG00000203711	ENST00000643288	LINC02901	159106656	159107230	pDC_165662	openGene2openGene	MS
immune	pDC	rs1048990	chr14	35122110	rs28365850	ENSG00000092148	ENST00000611816	HECTD1	35121549	35123028	pDC_51840	openGene2openGene	ALG
immune	pDC	rs564976	chr3	160012090	rs483714	ENSG00000068885	ENST00000465972	IFT80	160011930	160012935	pDC_123570	openGene2openGene	SLE
immune	pDC	rs5987194	chrX	153953469	rs762653	ENSG00000160211	ENST00000696427	G6PD	153953372	153953809	pDC_202509	openGene2openGene	RA
immune	pDC	rs564976	chr3	160012018	rs587422	ENSG00000068885	ENST00000486856	IFT80	160011930	160012935	pDC_123570	openGene2openGene	SLE
immune	pDC	rs9268839	chr6	32623364	rs9271591	ENSG00000196126	ENST00000696613	HLA-DRB1	32622471	32623437	pDC_155322	ocr2openGene	RA
immune	pDC	rs13098911	chr3	46221717	rs71327040	ENSG00000160791	ENST00000292303	CCR5	46221450	46221756	pDC_115569	ocr2openGene	CEL
immune	pDC	rs917997	chr2	102435746	rs2110734	ENSG00000115590	ENST00000464994	IL1R2	102435620	102436965	pDC_91413	openGene2openGene	CEL
immune	pDC	rs9268839	chr6	32623361	rs9271590	ENSG00000196126	ENST00000696613	HLA-DRB1	32622471	32623437	pDC_155322	ocr2openGene	RA
immune	pDC	rs7120737	chr11	47611954	rs7931089	ENSG00000165917	ENST00000352508	RAPSN	47611235	47612078	pDC_28445	ocr2openGene	MS
immune	pDC	rs2304206	chr19	49665763	rs2304204	ENSG00000104870	ENST00000596975	FCGRT	49665311	49666311	pDC_83770	openGene2openGene	VIT
immune	pDC	rs13277113	chr8	11493510	rs4840568	ENSG00000079459	ENST00000525607	FDFT1	11491867	11493579	pDC_178788	ocr2openGene	SLE
immune	pDC	rs7812879	chr8	11493169	rs2736344	ENSG00000079459	ENST00000220584	FDFT1	11491867	11493579	pDC_178788	ocr2openGene	SLE
immune	pDC	rs7187776	chr16	28824359	rs149808056	ENSG00000261832	ENST00000635887	ENSG00000261832	28822507	28824560	pDC_63561	openGene2openGene	T1D
immune	pDC	rs2298428	chr22	21568075	rs140491	ENSG00000100023	ENST00000680426	PPIL2	21567534	21568476	pDC_109754	openGene2openGene	CEL
immune	pDC	rs10947428	chr6	33772183	rs57458255	ENSG00000161904	ENST00000442696	LEMD2	33771375	33772381	pDC_155500	ocr2openGene	ALG
immune	pDC	rs773125	chr12	56007301	rs10876864	ENSG00000182796	ENST00000478241	TMEM198B	56007225	56008128	pDC_38753	openGene2openGene	RA
immune	pDC	rs9611565	chr22	41413619	rs202634	ENSG00000167074	ENST00000266304	TEF	41413261	41414350	pDC_111418	ocr2openGene	VIT
immune	pDC	rs1170436	chr16	68530221	rs1728770	ENSG00000198373	ENST00000569620	WWP2	68529754	68530646	pDC_65277	openGene2openGene	SLE
immune	pDC	rs2066819	chr12	56300477	rs2695789	ENSG00000135482	ENST00000549973	ZC3H10	56299716	56300649	pDC_38787	openGene2openGene	PSO
immune	pDC	rs1920296	chr3	121835005	rs72421117	ENSG00000121542	ENST00000480631	SEC22A	121834603	121835771	pDC_120607	openGene2openGene	MS
immune	pDC	rs2066819	chr12	56360038	rs2066818	ENSG00000135446	ENST00000553237	CDK4	56359946	56360637	pDC_38792	openGene2openGene	PSO
immune	pDC	rs13151961	chr4	122578590	rs13140464	ENSG00000145375	ENST00000274008	SPATA5	122578214	122579093	pDC_135259	ocr2openGene	CEL
immune	pDC	rs10947428	chr6	33772183	rs57458255	ENSG00000161904	ENST00000514636	LEMD2	33771375	33772381	pDC_155500	ocr2openGene	ALG
immune	pDC	rs4976646	chr5	177363161	rs67111717	ENSG00000279821	ENST00000623593	ENSG00000279821	177362809	177363450	pDC_152267	ocr2openGene	MS
immune	pDC	rs35954981	chr12	9733365	rs10492165	ENSG00000139112	ENST00000545047	GABARAPL1	9733170	9733466	pDC_35452	openGene2openGene	T1D
immune	pDC	rs1701704	chr12	56041628	rs705704	ENSG00000065357	ENST00000551615	DGKA	56041397	56042409	pDC_38756	openGene2openGene	T1D
immune	pDC	rs112006329	chr11	634083	rs12418883	ENSG00000177030	ENST00000684249	DEAF1	634053	634368	pDC_25152	ocr2openGene	SLE
immune	pDC	rs36016881	chr1	7982342	rs161800	ENSG00000074800	ENST00000646660	ENO1	7982292	7982744	pDC_581	openGene2openGene	IBD
immune	pDC	rs9355260	chr6	159107100	rs7748054	ENSG00000122335	ENST00000644972	SERAC1	159106656	159107230	pDC_165662	openGene2openGene	MS
immune	pDC	rs4821124	chr22	21568075	rs140491	ENSG00000100023	ENST00000335025	PPIL2	21567534	21568476	pDC_109754	openGene2openGene	PSO
immune	pDC	rs3801810	chr7	26864042	rs73069539	ENSG00000122566	ENST00000678183	HNRNPA2B1	26863552	26865188	pDC_168592	openGene2openGene	CRO
immune	pDC	rs28449958	chr16	28822933	rs201131521	ENSG00000169682	ENST00000567771	SPNS1	28822507	28824560	pDC_63561	openGene2openGene	IBD
immune	pDC	rs12927355	chr16	11093926	rs12924729	ENSG00000122299	ENST00000355758	ZC3H7A	11093561	11094742	pDC_62694	ocr2openGene	T1D
immune	pDC	rs12421615	chr11	64285685	rs887314	ENSG00000257069	ENST00000539086	KCNK4-TEX40	64284984	64286025	pDC_29325	openGene2openGene	VIT
immune	pDC	rs11154801	chr6	135497759	rs13197384	ENSG00000112357	ENST00000678593	PEX7	135497289	135498696	pDC_163564	openGene2openGene	MS
immune	pDC	rs9611565	chr22	41381879	rs2234058	ENSG00000183864	ENST00000327492	TOB2	41381147	41382551	pDC_111415	openGene2openGene	VIT
immune	pDC	rs7204270	chr16	30186830	rs1132812	ENSG00000080603	ENST00000262518	SRCAP	30186799	30187101	pDC_63702	openGene2openGene	MS
immune	pDC	rs7723899	chr5	96896698	rs2548536	ENSG00000246763	ENST00000498871	RGMB-AS1	96896248	96897470	pDC_146068	openGene2openGene	CRO
immune	pDC	rs1170436	chr16	68529888	rs1645935	ENSG00000102908	ENST00000650987	NFAT5	68529754	68530646	pDC_65277	openGene2openGene	SLE
immune	pDC	rs4239702	chr20	46111557	rs6074022	ENSG00000204044	ENST00000419897	SLC12A5-AS1	46111107	46111677	pDC_105569	ocr2openGene	CRO
immune	pDC	rs1170436	chr16	68530283	rs1728769	ENSG00000103044	ENST00000569188	HAS3	68529754	68530646	pDC_65277	openGene2openGene	SLE
immune	pDC	rs10790268	chr11	118790689	rs57494551	ENSG00000118058	ENST00000649699	KMT2A	118790442	118791542	pDC_33386	openGene2openGene	RA
immune	pDC	rs663743	chr11	64285685	rs887314	ENSG00000219435	ENST00000535981	CATSPERZ	64284984	64286025	pDC_29325	openGene2openGene	T1D
immune	pDC	rs3197999	chr3	50299601	rs34136796	ENSG00000114388	ENST00000476064	NPRL2	50298779	50299930	pDC_115957	openGene2openGene	IBD
immune	pDC	rs8042861	chr15	90388225	rs2589941	ENSG00000185043	ENST00000695876	CIB1	90387697	90388992	pDC_61092	openGene2openGene	MS
immune	pDC	rs4690229	chr4	973657	rs13137144	ENSG00000090316	ENST00000509254	MAEA	972890	973988	pDC_126712	openGene2openGene	SLE
immune	pDC	rs28449958	chr16	28824361	rs138159013	ENSG00000178952	ENST00000565012	TUFM	28822507	28824560	pDC_63561	openGene2openGene	IBD
immune	pDC	rs10790268	chr11	118790689	rs57494551	ENSG00000118058	ENST00000648029	KMT2A	118790442	118791542	pDC_33386	openGene2openGene	RA
immune	pDC	rs7187776	chr16	28863226	rs62037367	ENSG00000214725	ENST00000638164	CDIPTOSP	28862910	28864210	pDC_63568	openGene2openGene	T1D
immune	pDC	rs4690229	chr4	973551	rs113075206	ENSG00000090316	ENST00000509531	MAEA	972890	973988	pDC_126712	openGene2openGene	SLE
immune	pDC	rs479844	chr11	65791795	rs10791824	ENSG00000172977	ENST00000531880	KAT5	65791685	65792611	pDC_29575	openGene2openGene	ALG
immune	pDC	rs7187776	chr16	28864161	rs7193733	ENSG00000168488	ENST00000325215	ATXN2L	28862910	28864210	pDC_63568	openGene2openGene	T1D
immune	pDC	rs7187776	chr16	28863226	rs62037367	ENSG00000168488	ENST00000382686	ATXN2L	28862910	28864210	pDC_63568	openGene2openGene	T1D
immune	pDC	rs9889262	chr17	49361940	rs112502960	ENSG00000121067	ENST00000508805	SPOP	49361024	49362661	pDC_70718	openGene2openGene	ALG
immune	pDC	rs2304206	chr19	49665614	rs2304206	ENSG00000126457	ENST00000528623	PRMT1	49665311	49666311	pDC_83770	openGene2openGene	VIT
immune	pDC	rs10790268	chr11	118790689	rs57494551	ENSG00000149428	ENST00000694930	HYOU1	118790442	118791542	pDC_33386	openGene2openGene	RA
immune	pDC	rs1701704	chr12	56041628	rs705704	ENSG00000135486	ENST00000678876	HNRNPA1	56041397	56042409	pDC_38756	openGene2openGene	T1D
immune	pDC	rs12142199	chr1	1308516	rs61766198	ENSG00000078808	ENST00000263741	SDF4	1307739	1308840	pDC_102	openGene2openGene	SLE
immune	pDC	rs61759532	chr17	7337072	rs61759532	ENSG00000161960	ENST00000584054	EIF4A1	7336301	7337273	pDC_67806	openGene2openGene	T1D
immune	pDC	rs5758343	chr22	41381237	rs2234052	ENSG00000100142	ENST00000484894	POLR2F	41381147	41382551	pDC_111415	openGene2openGene	ALG
immune	pDC	rs7132277	chr12	122986547	rs12811109	ENSG00000182196	ENST00000539770	ARL6IP4	122986404	122986644	pDC_44051	ocr2openGene	MS
immune	pDC	rs7512552	chr1	150487216	rs3840449	ENSG00000143420	ENST00000369016	ENSA	150486974	150487703	pDC_8719	openGene2openGene	ECZ
immune	pDC	rs564976	chr3	160012131	rs10575904	ENSG00000113810	ENST00000468653	SMC4	160011930	160012935	pDC_123570	ocr2openGene	SLE
immune	pDC	rs1194	chr6	35260055	rs4713844	ENSG00000064995	ENST00000650109	TAF11	35258847	35260168	pDC_155668	openGene2openGene	SLE
immune	pDC	rs63406760	chr12	122966218	rs4148856	ENSG00000051825	ENST00000563178	MPHOSPH9	122966090	122966918	pDC_44047	openGene2openGene	ALG
immune	pDC	rs9926533	chr16	31106068	rs56314408	ENSG00000089280	ENST00000566605	FUS	31105684	31106143	pDC_63822	openGene2openGene	SLE
immune	pDC	rs4690229	chr4	987108	rs11248061	ENSG00000127419	ENST00000515740	TMEM175	986624	987627	pDC_126714	openGene2openGene	SLE
immune	pDC	rs1170436	chr16	68524625	rs4783650	ENSG00000141076	ENST00000562237	UTP4	68524426	68524766	pDC_65274	ocr2openGene	SLE
immune	pDC	rs2066819	chr12	56360038	rs2066818	ENSG00000181852	ENST00000549038	RNF41	56359946	56360637	pDC_38792	openGene2openGene	PSO
immune	pDC	rs5758343	chr22	41413899	rs132919	ENSG00000196419	ENST00000405878	XRCC6	41413261	41414350	pDC_111418	ocr2openGene	ALG
immune	pDC	rs57209021	chr17	68168506	rs11656886	ENSG00000070540	ENST00000262139	WIPI1	68168315	68169542	pDC_71917	ocr2openGene	T1D
immune	pDC	rs4943794	chr13	40666646	rs1957550236	ENSG00000120697	ENST00000679673	ALG5	40666261	40667526	pDC_46341	openGene2openGene	ALG
immune	pDC	rs6752107	chr2	233252023	rs10199278	ENSG00000135930	ENST00000409098	EIF4E2	233251262	233252135	pDC_101740	openGene2openGene	CRO
immune	pDC	rs60131261	chr6	29964961	rs9393984	ENSG00000204642	ENST00000606273	HLA-F	29964813	29965426	pDC_154997	ocr2openGene	VIT
immune	pDC	rs112006329	chr11	575408	rs56333810	ENSG00000177030	ENST00000693164	DEAF1	575406	576757	pDC_25136	openGene2openGene	SLE
immune	pDC	rs11246217	chr11	575800	rs34793529	ENSG00000177030	ENST00000692634	DEAF1	575406	576757	pDC_25136	openGene2openGene	SLE
immune	pDC	rs34346645	chr3	71496019	rs11720523	ENSG00000114861	ENST00000485326	FOXP1	71495881	71496103	pDC_117285	openGene2openGene	VIT
immune	pDC	rs10903122	chr1	24978669	rs6600249	ENSG00000264371	ENST00000580572	MIR4425	24978541	24979016	pDC_1889	ocr2openGene	CEL
immune	pDC	rs12142199	chr1	1308516	rs61766198	ENSG00000107404	ENST00000378888	DVL1	1307739	1308840	pDC_102	openGene2openGene	SLE
immune	pDC	rs2066819	chr12	56334216	rs2371494	ENSG00000170581	ENST00000652398	STAT2	56333337	56334477	pDC_38789	openGene2openGene	PSO
immune	pDC	rs10903122	chr1	24978666	rs6600248	ENSG00000264371	ENST00000580572	MIR4425	24978541	24979016	pDC_1889	ocr2openGene	CEL
immune	pDC	rs27293	chr5	96958112	rs1363974	ENSG00000058729	ENST00000510384	RIOK2	96957785	96958683	pDC_146075	openGene2openGene	JIA
immune	pDC	rs41263646	chr1	183590900	rs13306580	ENSG00000232860	ENST00000690711	SMG7-AS1	183590312	183591167	pDC_11148	openGene2openGene	SLE
immune	pDC	rs131658	chr22	21568075	rs140491	ENSG00000100023	ENST00000679857	PPIL2	21567534	21568476	pDC_109754	openGene2openGene	SLE
immune	pDC	rs1569723	chr20	46118343	rs1883832	ENSG00000062598	ENST00000396391	ELMO2	46117777	46118878	pDC_105570	openGene2openGene	GD
immune	pDC	rs5758343	chr22	41381237	rs2234052	ENSG00000100221	ENST00000545590	JOSD1	41381147	41382551	pDC_111415	openGene2openGene	ALG
immune	pDC	rs3024493	chr1	206766559	rs3024505	ENSG00000136634	ENST00000640756	IL10	206766415	206766776	pDC_13006	ocr2openGene	T1D
immune	pDC	rs6473227	chr8	80363878	rs13275449	ENSG00000205189	ENST00000455036	ZBTB10	80363716	80363980	pDC_184019	ocr2openGene	ECZ
immune	pDC	rs12720356	chr19	10305768	rs73510898	ENSG00000105397	ENST00000264818	TYK2	10305558	10305850	pDC_80716	openGene2openGene	T1D
immune	pDC	rs17323934	chr7	26864711	rs17323934	ENSG00000122566	ENST00000678675	HNRNPA2B1	26863552	26865188	pDC_168592	openGene2openGene	T1D
immune	pDC	rs12720356	chr19	10380329	rs2304257	ENSG00000142453	ENST00000588947	CARM1	10380124	10381084	pDC_80724	openGene2openGene	PSO
immune	pDC	rs4794058	chr17	47660335	rs7219303	ENSG00000108424	ENST00000577918	KPNB1	47659971	47660575	pDC_70538	openGene2openGene	MS
immune	pDC	rs4728142	chr7	128935498	rs3778754	ENSG00000128604	ENST00000477535	IRF5	128934831	128935563	pDC_175884	ocr2openGene	UC
immune	pDC	rs12129787	chr1	161523790	rs11811241	ENSG00000118217	ENST00000681187	ATF6	161523594	161524659	pDC_9831	openGene2openGene	SLE
immune	pDC	rs7187776	chr16	28846324	rs7187776	ENSG00000213658	ENST00000568440	LAT	28846130	28846899	pDC_63567	openGene2openGene	T1D
immune	pDC	rs2582532	chr14	104926500	rs2582532	ENSG00000184990	ENST00000556195	SIVA1	104926245	104926944	pDC_56518	openGene2openGene	RA
immune	pDC	rs3748816	chr1	2642639	rs9970196	ENSG00000157881	ENST00000486396	PANK4	2642540	2643573	pDC_278	ocr2openGene	CEL
immune	pDC	rs2066819	chr12	56300477	rs2695789	ENSG00000076108	ENST00000551959	BAZ2A	56299716	56300649	pDC_38787	openGene2openGene	PSO
immune	pDC	rs9268839	chr6	32622858	rs9271578	ENSG00000196126	ENST00000696614	HLA-DRB1	32622471	32623437	pDC_155322	ocr2openGene	RA
immune	pDC	rs8107548	chr19	49388057	rs10411630	ENSG00000104852	ENST00000598984	SNRNP70	49387896	49388632	pDC_83715	openGene2openGene	MS
immune	pDC	rs3024493	chr1	206766559	rs3024505	ENSG00000136634	ENST00000471071	IL10	206766415	206766776	pDC_13006	ocr2openGene	T1D
immune	pDC	rs6473227	chr8	80377552	rs10957979	ENSG00000205189	ENST00000426744	ZBTB10	80377239	80378184	pDC_184023	ocr2openGene	ECZ
immune	pDC	rs10200159	chr2	55618001	rs34380337	ENSG00000115355	ENST00000644033	CCDC88A	55616972	55618086	pDC_88406	openGene2openGene	VIT
immune	pDC	rs5758343	chr22	41444403	rs106860	ENSG00000100413	ENST00000420561	POLR3H	41444380	41444756	pDC_111421	ocr2openGene	ALG
immune	pDC	rs3197999	chr3	49358324	rs1800668	ENSG00000201301	ENST00000364431	RNA5SP130	49357838	49359110	pDC_115860	openGene2openGene	IBD
immune	pDC	rs12727642	chr1	7961680	rs17523802	ENSG00000171735	ENST00000490738	CAMTA1	7961091	7962001	pDC_578	openGene2openGene	CEL
immune	pDC	rs12720356	chr19	10380329	rs2304257	ENSG00000130816	ENST00000592342	DNMT1	10380124	10381084	pDC_80724	openGene2openGene	T1D
immune	pDC	rs7204270	chr16	30186830	rs1132812	ENSG00000102882	ENST00000481230	MAPK3	30186799	30187101	pDC_63702	openGene2openGene	MS
immune	pDC	rs2790159	chr10	58268488	rs1832556	ENSG00000238280	ENST00000649548	ENSG00000238280	58266903	58268532	pDC_19549	openGene2openGene	CRO
immune	pDC	rs842639	chr2	60927190	rs3732179	ENSG00000228414	ENST00000452343	REL-DT	60926956	60927682	pDC_88737	openGene2openGene	MS
immune	pDC	rs564976	chr3	160012090	rs483714	ENSG00000068885	ENST00000486856	IFT80	160011930	160012935	pDC_123570	openGene2openGene	SLE
immune	pDC	rs5758343	chr22	41381554	rs9607799	ENSG00000100221	ENST00000545590	JOSD1	41381147	41382551	pDC_111415	openGene2openGene	ALG
immune	pDC	rs4643526	chr2	60992880	rs10182774	ENSG00000115421	ENST00000453839	PAPOLG	60992687	60993476	pDC_88746	ocr2openGene	ECZ
immune	pDC	rs35164067	chr19	10436550	rs12983921	ENSG00000105401	ENST00000222005	CDC37	10436425	10436748	pDC_80741	ocr2openGene	AS
immune	pDC	rs7723899	chr5	96897102	rs2161657	ENSG00000247121	ENST00000660988	ENSG00000247121	96896248	96897470	pDC_146068	ocr2openGene	CRO
immune	pDC	rs72663304	chr5	111686121	rs77443195	ENSG00000224032	ENST00000427306	EPB41L4A-AS1	111686006	111686302	pDC_147214	ocr2openGene	T1D
immune	pDC	rs793108	chr10	31133742	rs3839909	ENSG00000183621	ENST00000413025	ZNF438	31133332	31134733	pDC_18041	ocr2openGene	MS
immune	pDC	rs2066819	chr12	56359090	rs57870697	ENSG00000135446	ENST00000551706	CDK4	56358885	56359127	pDC_38791	openGene2openGene	PSO
immune	pDC	rs149010539	chr3	49673997	chr3:49711430	ENSG00000004534	ENST00000433811	RBM6	49673623	49674776	pDC_115881	openGene2openGene	CRO
immune	pDC	rs773125	chr12	56007301	rs10876864	ENSG00000182796	ENST00000508246	TMEM198B	56007225	56008128	pDC_38753	openGene2openGene	RA
immune	pDC	rs773125	chr12	56007301	rs10876864	ENSG00000182796	ENST00000637087	TMEM198B	56007225	56008128	pDC_38753	openGene2openGene	RA
immune	pDC	rs2736336	chr8	11493510	rs4840568	ENSG00000154319	ENST00000531804	FAM167A	11491867	11493579	pDC_178788	openGene2openGene	SLE
immune	pDC	rs13153019	chr5	177357511	rs4075958	ENSG00000183258	ENST00000625286	DDX41	177357266	177358376	pDC_152265	openGene2openGene	ALG
immune	pDC	rs9611565	chr22	41381311	rs2234053	ENSG00000100412	ENST00000678819	ACO2	41381147	41382551	pDC_111415	openGene2openGene	VIT
immune	pDC	rs7130753	chr11	111585574	rs1611989	ENSG00000137713	ENST00000527614	PPP2R1B	111585320	111585735	pDC_32827	ocr2openGene	ALG
immune	pDC	rs11065898	chr12	111405393	rs3842307	ENSG00000139436	ENST00000320063	GIT2	111405347	111406265	pDC_43213	openGene2openGene	AS
immune	pDC	rs3197999	chr3	49358324	rs1800668	ENSG00000172037	ENST00000498377	LAMB2	49357838	49359110	pDC_115860	openGene2openGene	IBD
immune	pDC	rs1143679	chr16	31265490	rs1143679	ENSG00000089280	ENST00000254108	FUS	31265093	31265717	pDC_63852	ocr2openGene	SLE
immune	pDC	rs9808753	chr21	33404135	rs9975473	ENSG00000243646	ENST00000493295	IL10RB	33402493	33404497	pDC_108299	openGene2openGene	MS
immune	pDC	rs859637	chr1	172719772	rs859619	ENSG00000234741	ENST00000444470	GAS5	172719717	172719977	pDC_10447	ocr2openGene	CEL
immune	pDC	rs1170436	chr16	68524625	rs4783650	ENSG00000103047	ENST00000565037	TANGO6	68524426	68524766	pDC_65274	ocr2openGene	SLE
immune	pDC	rs3801810	chr7	26864711	rs17323934	ENSG00000122566	ENST00000679021	HNRNPA2B1	26863552	26865188	pDC_168592	openGene2openGene	CRO
immune	pDC	rs3801810	chr7	26864042	rs73069539	ENSG00000005020	ENST00000495802	SKAP2	26863552	26865188	pDC_168592	openGene2openGene	CRO
immune	pDC	rs564976	chr3	160012892	rs6808498	ENSG00000113810	ENST00000497311	SMC4	160011930	160012935	pDC_123570	ocr2openGene	SLE
immune	pDC	rs3801810	chr7	26864711	rs17323934	ENSG00000122566	ENST00000463181	HNRNPA2B1	26863552	26865188	pDC_168592	openGene2openGene	CRO
immune	pDC	rs11624293	chr14	88006251	rs8005161	ENSG00000165521	ENST00000380664	EML5	88006068	88006789	pDC_55225	ocr2openGene	AS
immune	pDC	rs34695944	chr2	60881694	rs67574266	ENSG00000082898	ENST00000678182	XPO1	60880912	60881984	pDC_88730	openGene2openGene	RA
immune	pDC	rs2066819	chr12	56299736	rs41423244	ENSG00000181852	ENST00000551711	RNF41	56299716	56300649	pDC_38787	openGene2openGene	PSO
immune	pDC	rs2988277	chr1	167455687	rs2949661	ENSG00000143190	ENST00000541643	POU2F1	167454750	167456448	pDC_10118	openGene2openGene	ALG
immune	pDC	rs34346645	chr3	71454328	rs11707890	ENSG00000114861	ENST00000615603	FOXP1	71454193	71454742	pDC_117274	ocr2openGene	VIT
immune	pDC	rs5029937	chr6	137846891	rs111883038	ENSG00000234956	ENST00000668179	LINC02539	137846536	137847390	pDC_163779	ocr2openGene	ALG
immune	pDC	rs4821124	chr22	21568167	rs11089620	ENSG00000100023	ENST00000681338	PPIL2	21567534	21568476	pDC_109754	openGene2openGene	PSO
immune	pDC	rs212388	chr6	159069404	rs212388	ENSG00000224478	ENST00000642586	ENSG00000224478	159068789	159069426	pDC_165656	ocr2openGene	CRO
immune	pDC	rs7204270	chr16	30186830	rs1132812	ENSG00000080603	ENST00000411466	SRCAP	30186799	30187101	pDC_63702	openGene2openGene	MS
immune	pDC	rs12927355	chr16	11093926	rs12924729	ENSG00000122299	ENST00000571198	ZC3H7A	11093561	11094742	pDC_62694	ocr2openGene	T1D
immune	pDC	rs11154801	chr6	135497759	rs13197384	ENSG00000112357	ENST00000678557	PEX7	135497289	135498696	pDC_163564	openGene2openGene	MS
immune	pDC	rs11246217	chr11	634083	rs12418883	ENSG00000174775	ENST00000451590	HRAS	634053	634368	pDC_25152	openGene2openGene	SLE
immune	pDC	rs522127	chr3	160012174	rs484600	ENSG00000068885	ENST00000487943	IFT80	160011930	160012935	pDC_123570	openGene2openGene	MS
immune	pDC	rs5758343	chr22	41381237	rs2234052	ENSG00000100201	ENST00000467279	DDX17	41381147	41382551	pDC_111415	openGene2openGene	ALG
immune	pDC	rs7723899	chr5	96896698	rs2548536	ENSG00000174136	ENST00000434027	RGMB	96896248	96897470	pDC_146068	openGene2openGene	CRO
immune	pDC	rs149010539	chr3	49673997	chr3:49711430	ENSG00000176095	ENST00000468463	IP6K1	49673623	49674776	pDC_115881	openGene2openGene	CRO
immune	pDC	rs2283792	chr22	21867813	rs9610505	ENSG00000100023	ENST00000679827	PPIL2	21867068	21868322	pDC_109791	openGene2openGene	MS
immune	pDC	rs17810546	chr3	159929885	rs17753641	ENSG00000113810	ENST00000467468	SMC4	159929362	159930144	pDC_123555	ocr2openGene	CEL
immune	pDC	rs2233424	chr6	44265183	rs2233434	ENSG00000124608	ENST00000244571	AARS2	44264856	44265898	pDC_156519	openGene2openGene	RA
immune	pDC	rs10200159	chr2	55581879	rs12616502	ENSG00000115239	ENST00000482134	ASB3	55581873	55582401	pDC_88404	ocr2openGene	VIT
immune	pDC	rs11675538	chr2	65431010	rs12993075	ENSG00000138069	ENST00000398529	RAB1A	65430445	65431745	pDC_89101	openGene2openGene	UC
immune	pDC	rs3197999	chr3	49873224	rs1317571	ENSG00000164078	ENST00000497001	MST1R	49872729	49873508	pDC_115906	openGene2openGene	IBD
immune	pDC	rs62149377	chr2	60756834	rs2099613	ENSG00000082898	ENST00000677422	XPO1	60755931	60757107	pDC_88716	openGene2openGene	SLE
immune	pDC	rs12232003	chr12	53180847	rs59218377	ENSG00000123349	ENST00000334478	PFDN5	53180038	53181211	pDC_38451	openGene2openGene	T1D
immune	pDC	rs11755393	chr6	34792451	rs7769820	ENSG00000124562	ENST00000474635	SNRPC	34791473	34792573	pDC_155636	openGene2openGene	SLE
immune	pDC	rs564976	chr3	160012090	rs483714	ENSG00000113810	ENST00000468653	SMC4	160011930	160012935	pDC_123570	ocr2openGene	SLE
immune	pDC	rs11089637	chr22	21587692	rs59508847	ENSG00000161179	ENST00000464015	YDJC	21587558	21588623	pDC_109758	ocr2openGene	RA
immune	pDC	rs7512552	chr1	150487216	rs3840449	ENSG00000143437	ENST00000358595	ARNT	150486974	150487703	pDC_8719	openGene2openGene	ECZ
immune	pDC	rs12232003	chr12	53180847	rs59218377	ENSG00000123349	ENST00000552742	PFDN5	53180038	53181211	pDC_38451	openGene2openGene	T1D
immune	pDC	rs2304206	chr19	49665614	rs2304206	ENSG00000126457	ENST00000529836	PRMT1	49665311	49666311	pDC_83770	openGene2openGene	VIT
immune	pDC	rs2038255	chr14	35122110	rs28365850	ENSG00000100906	ENST00000553342	NFKBIA	35121549	35123028	pDC_51840	openGene2openGene	ECZ
immune	pDC	rs10200159	chr2	55581879	rs12616502	ENSG00000068912	ENST00000693288	ERLEC1	55581873	55582401	pDC_88404	ocr2openGene	VIT
immune	pDC	rs5743618	chr4	38804814	rs200232721	ENSG00000174130	ENST00000508254	TLR6	38803998	38805219	pDC_129516	openGene2openGene	ALG
immune	pDC	rs60131261	chr6	29965088	rs9357088	ENSG00000204642	ENST00000606273	HLA-F	29964813	29965426	pDC_154997	ocr2openGene	VIT
immune	pDC	rs6752107	chr2	233252023	rs10199278	ENSG00000135930	ENST00000479834	EIF4E2	233251262	233252135	pDC_101740	openGene2openGene	CRO
immune	pDC	rs2256814	chr20	63737253	rs1151623	ENSG00000258366	ENST00000488316	RTEL1	63737091	63737731	pDC_106869	openGene2openGene	MS
immune	pDC	rs78037977	chr1	172746562	rs78037977	ENSG00000185278	ENST00000695459	ZBTB37	172746232	172746706	pDC_10456	ocr2openGene	VIT
immune	pDC	rs27293	chr5	96958225	rs2351010	ENSG00000058729	ENST00000511920	RIOK2	96957785	96958683	pDC_146075	openGene2openGene	JIA
immune	pDC	rs2283789	chr22	21587626	rs12484550	ENSG00000161180	ENST00000292779	CCDC116	21587558	21588623	pDC_109758	ocr2openGene	CRO
immune	pDC	rs12232003	chr12	53180847	rs59218377	ENSG00000182544	ENST00000546655	MFSD5	53180038	53181211	pDC_38451	openGene2openGene	T1D
immune	pDC	rs2283789	chr22	21587692	rs5998599	ENSG00000161180	ENST00000425975	CCDC116	21587558	21588623	pDC_109758	ocr2openGene	CRO
immune	pDC	rs60131261	chr6	29965088	rs9357088	ENSG00000204642	ENST00000465459	HLA-F	29964813	29965426	pDC_154997	ocr2openGene	VIT
immune	pDC	rs522127	chr3	160012361	rs485789	ENSG00000213186	ENST00000471155	TRIM59	160011930	160012935	pDC_123570	openGene2openGene	MS
immune	pDC	rs60131261	chr6	29964961	rs9393984	ENSG00000204642	ENST00000465459	HLA-F	29964813	29965426	pDC_154997	ocr2openGene	VIT
immune	pDC	rs12445568	chr16	30957268	rs4889599	ENSG00000167397	ENST00000472468	VKORC1	30957012	30957345	pDC_63800	openGene2openGene	PSO
immune	pDC	rs60131261	chr6	29965088	rs9357088	ENSG00000204642	ENST00000444621	HLA-F	29964813	29965426	pDC_154997	ocr2openGene	VIT
immune	pDC	rs11246217	chr11	613757	rs59115876	ENSG00000185522	ENST00000469990	LMNTD2	613256	613786	pDC_25143	openGene2openGene	SLE
immune	pDC	rs60542850	chr19	10380676	rs71297581	ENSG00000142453	ENST00000344150	CARM1	10380124	10381084	pDC_80724	openGene2openGene	IBD
immune	pDC	rs60542850	chr19	10380676	rs71297581	ENSG00000142453	ENST00000586221	CARM1	10380124	10381084	pDC_80724	openGene2openGene	IBD
immune	pDC	rs77599401	chr1	206734774	rs144010760	ENSG00000136634	ENST00000659065	IL10	206734425	206734867	pDC_12997	ocr2openGene	T1D
immune	pDC	rs11246217	chr11	575408	rs56333810	ENSG00000185522	ENST00000441853	LMNTD2	575406	576757	pDC_25136	openGene2openGene	SLE
immune	pDC	rs3825568	chr14	68793871	rs3825568	ENSG00000081181	ENST00000556491	ARG2	68793787	68793973	pDC_53960	openGene2openGene	JIA
immune	pDC	rs2736337	chr8	11493510	rs4840568	ENSG00000079459	ENST00000525283	FDFT1	11491867	11493579	pDC_178788	ocr2openGene	RA
immune	pDC	rs35954981	chr12	9733403	rs10492166	ENSG00000256594	ENST00000574035	ENSG00000256594	9733170	9733466	pDC_35452	openGene2openGene	T1D
immune	pDC	rs7723899	chr5	96896698	rs2548536	ENSG00000246763	ENST00000652853	RGMB-AS1	96896248	96897470	pDC_146068	openGene2openGene	CRO
immune	pDC	rs4252665	chr17	39739722	rs9896940	ENSG00000131748	ENST00000336308	STARD3	39739281	39739767	pDC_69796	openGene2openGene	SLE
immune	pDC	rs12129787	chr1	161523790	rs11811241	ENSG00000118217	ENST00000681001	ATF6	161523594	161524659	pDC_9831	openGene2openGene	SLE
immune	pDC	rs7723899	chr5	96897102	rs2161657	ENSG00000246763	ENST00000652853	RGMB-AS1	96896248	96897470	pDC_146068	openGene2openGene	CRO
immune	pDC	rs7187776	chr16	28863226	rs62037367	ENSG00000103502	ENST00000569956	CDIPT	28862910	28864210	pDC_63568	openGene2openGene	T1D
immune	pDC	rs11755393	chr6	34792104	rs13215181	ENSG00000064995	ENST00000693481	TAF11	34791473	34792573	pDC_155636	openGene2openGene	SLE
immune	pDC	rs2256814	chr20	63737186	rs1275330	ENSG00000101161	ENST00000266079	PRPF6	63737091	63737731	pDC_106869	openGene2openGene	MS
immune	pDC	rs2256814	chr20	63737253	rs1151623	ENSG00000232442	ENST00000685151	MHENCR	63737091	63737731	pDC_106869	openGene2openGene	MS
immune	pDC	rs10200159	chr2	55617974	rs10200159	ENSG00000115355	ENST00000644033	CCDC88A	55616972	55618086	pDC_88406	openGene2openGene	VIT
immune	pDC	rs7723899	chr5	96896541	rs200833468	ENSG00000286828	ENST00000654632	ENSG00000286828	96896248	96897470	pDC_146068	openGene2openGene	CRO
immune	pDC	rs7714574	chr5	40487168	rs7725052	ENSG00000283286	ENST00000691408	ENSG00000283286	40486421	40487220	pDC_142540	ocr2openGene	ALG
immune	pDC	rs77000060	chr6	137846946	rs80126770	ENSG00000118503	ENST00000433680	TNFAIP3	137846536	137847390	pDC_163779	ocr2openGene	SLE
immune	pDC	rs564976	chr3	160012174	rs484600	ENSG00000068885	ENST00000486856	IFT80	160011930	160012935	pDC_123570	openGene2openGene	SLE
immune	pDC	rs27293	chr5	96958225	rs2351010	ENSG00000164308	ENST00000515387	ERAP2	96957785	96958683	pDC_146075	openGene2openGene	JIA
immune	pDC	rs2066819	chr12	56267121	rs60542959	ENSG00000135482	ENST00000257940	ZC3H10	56266599	56267514	pDC_38785	openGene2openGene	PSO
immune	pDC	rs2582532	chr14	104926500	rs2582532	ENSG00000184990	ENST00000553819	SIVA1	104926245	104926944	pDC_56518	openGene2openGene	RA
immune	pDC	rs36016881	chr1	7961850	rs200968609	ENSG00000049246	ENST00000377541	PER3	7961091	7962001	pDC_578	openGene2openGene	IBD
immune	pDC	rs10200159	chr2	55581879	rs12616502	ENSG00000240401	ENST00000625627	ENSG00000240401	55581873	55582401	pDC_88404	ocr2openGene	VIT
immune	pDC	rs1170436	chr16	68530221	rs1728770	ENSG00000141076	ENST00000567460	UTP4	68529754	68530646	pDC_65277	openGene2openGene	SLE
immune	pDC	rs5987194	chrX	153953469	rs762653	ENSG00000160211	ENST00000696424	G6PD	153953372	153953809	pDC_202509	openGene2openGene	RA
immune	pDC	rs12114284	chr8	78665491	rs3808619	ENSG00000164683	ENST00000435063	HEY1	78665375	78666542	pDC_183852	openGene2openGene	SLE
immune	pDC	rs9268839	chr6	32623361	rs9271590	ENSG00000196126	ENST00000696614	HLA-DRB1	32622471	32623437	pDC_155322	ocr2openGene	RA
immune	pDC	rs11755393	chr6	34792548	rs7752060	ENSG00000064995	ENST00000688059	TAF11	34791473	34792573	pDC_155636	openGene2openGene	SLE
immune	pDC	rs73081554	chr3	58332750	rs185407974	ENSG00000168291	ENST00000485460	PDHB	58332572	58333844	pDC_116547	openGene2openGene	RA
immune	pDC	rs2495365	chr1	2547072	rs2477678	ENSG00000238260	ENST00000691868	ENSG00000238260	2546877	2547396	pDC_265	openGene2openGene	UC
immune	pDC	rs11221332	chr11	128523008	rs151213883	ENSG00000165526	ENST00000530036	RPUSD4	128521916	128523355	pDC_34203	openGene2openGene	CEL
immune	pDC	rs57209021	chr17	68168777	rs57209021	ENSG00000108946	ENST00000689625	PRKAR1A	68168315	68169542	pDC_71917	ocr2openGene	T1D
immune	pDC	rs7723899	chr5	96896438	rs2548538	ENSG00000247121	ENST00000665421	ENSG00000247121	96896248	96897470	pDC_146068	ocr2openGene	CRO
immune	pDC	rs7775055	chr6	32692338	rs112032264	ENSG00000196735	ENST00000496318	HLA-DQA1	32692069	32692347	pDC_155340	ocr2openGene	JIA
immune	pDC	rs2357623	chr16	50627362	rs9673419	ENSG00000140807	ENST00000268459	NKD1	50627223	50628031	pDC_64199	ocr2openGene	CRO
immune	pDC	rs17323934	chr7	26864711	rs17323934	ENSG00000122566	ENST00000678631	HNRNPA2B1	26863552	26865188	pDC_168592	openGene2openGene	T1D
immune	pDC	rs17323934	chr7	26864042	rs73069539	ENSG00000122566	ENST00000678631	HNRNPA2B1	26863552	26865188	pDC_168592	openGene2openGene	T1D
immune	pDC	rs5758343	chr22	41381879	rs2234058	ENSG00000100417	ENST00000478337	PMM1	41381147	41382551	pDC_111415	openGene2openGene	ALG
immune	pDC	rs36014129	chr6	26199675	rs34961555	ENSG00000289447	ENST00000687171	ENSG00000289447	26198762	26199970	pDC_154670	openGene2openGene	SLE
immune	pDC	rs398097167	chr10	99530241	rs10883368	ENSG00000119929	ENST00000370476	CUTC	99530154	99530567	pDC_22675	openGene2openGene	UC
immune	pDC	rs444210	chr6	166957511	rs2769346	ENSG00000265828	ENST00000582614	MIR3939	166956098	166957631	pDC_166267	openGene2openGene	CRO
immune	pDC	rs7723899	chr5	96896641	rs56321917	ENSG00000246763	ENST00000498871	RGMB-AS1	96896248	96897470	pDC_146068	openGene2openGene	CRO
immune	pDC	rs4976646	chr5	177357447	rs4976689	ENSG00000183258	ENST00000503078	DDX41	177357266	177358376	pDC_152265	openGene2openGene	MS
immune	pDC	rs9926533	chr16	30958165	rs11643872	ENSG00000089280	ENST00000566605	FUS	30957407	30958419	pDC_63801	openGene2openGene	SLE
immune	pDC	rs2988277	chr1	167455687	rs2949661	ENSG00000143190	ENST00000429375	POU2F1	167454750	167456448	pDC_10118	openGene2openGene	ALG
immune	pDC	rs5743618	chr4	38804398	rs5743563	ENSG00000065882	ENST00000405444	TBC1D1	38803998	38805219	pDC_129516	openGene2openGene	ALG
immune	pDC	rs17810546	chr3	159929885	rs17753641	ENSG00000113810	ENST00000472991	SMC4	159929362	159930144	pDC_123555	ocr2openGene	CEL
immune	pDC	rs1701704	chr12	56041628	rs705704	ENSG00000065357	ENST00000549323	DGKA	56041397	56042409	pDC_38756	openGene2openGene	T1D
immune	pDC	rs1170436	chr16	68524564	rs4783649	ENSG00000103047	ENST00000565037	TANGO6	68524426	68524766	pDC_65274	ocr2openGene	SLE
immune	pDC	rs1966115	chr8	78665491	rs3808619	ENSG00000164683	ENST00000354724	HEY1	78665375	78666542	pDC_183852	openGene2openGene	SLE
immune	pDC	rs3197999	chr3	50292395	rs1076872	ENSG00000230454	ENST00000439898	ENSG00000230454	50292015	50293086	pDC_115956	openGene2openGene	IBD
immune	pDC	rs7679	chr20	45934368	rs1057208	ENSG00000064601	ENST00000606782	CTSA	45934183	45934373	pDC_105538	openGene2openGene	SLE
immune	pDC	rs10760123	chr9	120897061	rs1860824	ENSG00000226752	ENST00000640066	CUTALP	120896876	120897595	pDC_195615	openGene2openGene	ALG
immune	pDC	rs5743618	chr4	38804579	rs5743560	ENSG00000065882	ENST00000405444	TBC1D1	38803998	38805219	pDC_129516	openGene2openGene	ALG
immune	pDC	rs2256814	chr20	63737253	rs1151623	ENSG00000198276	ENST00000632800	UCKL1	63737091	63737731	pDC_106869	openGene2openGene	MS
immune	pDC	rs7187776	chr16	28863226	rs62037367	ENSG00000214725	ENST00000565014	CDIPTOSP	28862910	28864210	pDC_63568	openGene2openGene	T1D
immune	pDC	rs9611565	chr22	41403829	rs75784	ENSG00000100413	ENST00000396504	POLR3H	41403759	41404305	pDC_111417	ocr2openGene	VIT
immune	pDC	rs7997823	chr13	99375703	rs8181880	ENSG00000125246	ENST00000376355	CLYBL	99374788	99376002	pDC_49755	openGene2openGene	CRO
immune	pDC	rs7552167	chr1	24189897	rs113333331	ENSG00000158055	ENST00000236255	GRHL3	24189491	24189910	pDC_1797	openGene2openGene	PSO
immune	pDC	rs12142199	chr1	1308516	rs61766198	ENSG00000160087	ENST00000466752	UBE2J2	1307739	1308840	pDC_102	openGene2openGene	SLE
immune	pDC	rs33993564	chr5	150847077	rs10051924	ENSG00000132912	ENST00000517421	DCTN4	150846419	150847604	pDC_150466	openGene2openGene	IBD
immune	pDC	rs2017445	chr12	55996852	rs59877680	ENSG00000135404	ENST00000420846	CD63	55996818	55997547	pDC_38750	openGene2openGene	VIT
immune	pDC	rs55963299	chr2	60881694	rs67574266	ENSG00000028116	ENST00000412104	VRK2	60880912	60881984	pDC_88730	openGene2openGene	CRO
immune	pDC	rs35954981	chr12	9733365	rs10492165	ENSG00000003056	ENST00000543258	M6PR	9733170	9733466	pDC_35452	openGene2openGene	T1D
immune	pDC	rs12142199	chr1	1308516	rs61766198	ENSG00000078808	ENST00000360001	SDF4	1307739	1308840	pDC_102	openGene2openGene	SLE
immune	pDC	rs35327136	chr17	45413637	rs34063617	ENSG00000159314	ENST00000428638	ARHGAP27	45413479	45413809	pDC_70417	ocr2openGene	T1D
immune	pDC	rs12445568	chr16	30958236	rs62055866	ENSG00000089280	ENST00000487509	FUS	30957407	30958419	pDC_63801	openGene2openGene	PSO
immune	pDC	rs55963299	chr2	60881694	rs67574266	ENSG00000082898	ENST00000678877	XPO1	60880912	60881984	pDC_88730	openGene2openGene	CRO
immune	pDC	rs9808753	chr21	33404135	rs9975473	ENSG00000159086	ENST00000472588	PAXBP1	33402493	33404497	pDC_108299	openGene2openGene	MS
immune	pDC	rs5987194	chrX	154075609	rs1734792	ENSG00000169057	ENST00000415944	MECP2	154075416	154075668	pDC_202533	ocr2openGene	RA
immune	pDC	rs4794058	chr17	47660335	rs7219303	ENSG00000108433	ENST00000638634	GOSR2	47659971	47660575	pDC_70538	openGene2openGene	MS
immune	pDC	rs60131261	chr6	29965088	rs9357088	ENSG00000204642	ENST00000462777	HLA-F	29964813	29965426	pDC_154997	ocr2openGene	VIT
immune	pDC	rs149010539	chr3	48504480	rs114743756	ENSG00000164048	ENST00000412564	ZNF589	48503762	48504578	pDC_115774	openGene2openGene	CRO
immune	pDC	rs9271597	chr6	32622679	rs9271567	ENSG00000204287	ENST00000374982	HLA-DRA	32622471	32623437	pDC_155322	ocr2openGene	VIT
immune	pDC	rs4794058	chr17	47660335	rs7219303	ENSG00000108433	ENST00000639199	GOSR2	47659971	47660575	pDC_70538	openGene2openGene	MS
immune	pDC	rs5758343	chr22	41381879	rs2234058	ENSG00000100380	ENST00000411695	ST13	41381147	41382551	pDC_111415	openGene2openGene	ALG
immune	pDC	rs13088318	chr3	101512524	rs16843927	ENSG00000174173	ENST00000309922	TRMT10C	101512200	101513683	pDC_118978	openGene2openGene	ALG
immune	pDC	rs28449958	chr16	28824361	rs138159013	ENSG00000013364	ENST00000563096	MVP	28822507	28824560	pDC_63561	openGene2openGene	IBD
immune	pDC	rs1217382	chr1	113880922	rs11354239	ENSG00000134242	ENST00000538253	PTPN22	113880428	113881409	pDC_7963	openGene2openGene	CRO
immune	pDC	rs17323934	chr7	26865151	rs73069540	ENSG00000270182	ENST00000602610	ENSG00000270182	26863552	26865188	pDC_168592	openGene2openGene	T1D
immune	pDC	rs10036748	chr5	151081488	rs960709	ENSG00000132912	ENST00000627368	DCTN4	151080367	151081617	pDC_150480	openGene2openGene	SLE
immune	pDC	rs2066819	chr12	56360038	rs2066818	ENSG00000110955	ENST00000553007	ATP5F1B	56359946	56360637	pDC_38792	openGene2openGene	PSO
immune	pDC	rs1217382	chr1	113880921	rs200855193	ENSG00000163349	ENST00000369561	HIPK1	113880428	113881409	pDC_7963	ocr2openGene	CRO
immune	pDC	rs3757387	chr7	128935498	rs3778754	ENSG00000128604	ENST00000464557	IRF5	128934831	128935563	pDC_175884	ocr2openGene	SLE
immune	pDC	rs533646	chr11	118696037	rs533646	ENSG00000110375	ENST00000534788	UPK2	118695731	118696105	pDC_33378	ocr2openGene	MS
immune	pDC	rs9611565	chr22	41381554	rs9607799	ENSG00000100201	ENST00000467279	DDX17	41381147	41382551	pDC_111415	openGene2openGene	VIT
immune	pDC	rs34346645	chr3	71531029	rs71792085	ENSG00000114861	ENST00000470112	FOXP1	71530949	71531245	pDC_117292	ocr2openGene	VIT
immune	pDC	rs60131261	chr6	29964961	rs9393984	ENSG00000204642	ENST00000484704	HLA-F	29964813	29965426	pDC_154997	ocr2openGene	VIT
immune	pDC	rs2618444	chr8	11493510	rs4840568	ENSG00000164733	ENST00000534149	CTSB	11491867	11493579	pDC_178788	openGene2openGene	SLE
immune	pDC	rs10903122	chr1	24978681	rs6600250	ENSG00000264371	ENST00000580572	MIR4425	24978541	24979016	pDC_1889	ocr2openGene	CEL
immune	pDC	rs79157249	chr11	118926544	rs76598569	ENSG00000118096	ENST00000264021	IFT46	118926245	118926704	pDC_33412	openGene2openGene	CRO
immune	pDC	rs60131261	chr6	29964961	rs9393984	ENSG00000204642	ENST00000475996	HLA-F	29964813	29965426	pDC_154997	ocr2openGene	VIT
immune	pDC	rs112006329	chr11	575800	rs34793529	ENSG00000177030	ENST00000692634	DEAF1	575406	576757	pDC_25136	openGene2openGene	SLE
immune	pDC	rs35327136	chr17	45431950	rs62064653	ENSG00000233483	ENST00000420431	EFCAB15P	45430837	45432045	pDC_70420	openGene2openGene	T1D
immune	pDC	rs2230926	chr6	137846891	rs111883038	ENSG00000234956	ENST00000419220	LINC02539	137846536	137847390	pDC_163779	ocr2openGene	SLE
immune	pDC	rs243332	chr16	11252254	rs201147716	ENSG00000182108	ENST00000570992	DEXI	11251980	11252381	pDC_62718	ocr2openGene	CRO
immune	pDC	rs9808753	chr21	33403128	rs8134145	ENSG00000142166	ENST00000652601	IFNAR1	33402493	33404497	pDC_108299	openGene2openGene	MS
immune	pDC	rs2017445	chr12	55996580	rs772920	ENSG00000135392	ENST00000547445	DNAJC14	55996173	55996690	pDC_38749	openGene2openGene	VIT
immune	pDC	rs5743618	chr4	38857718	rs17616481	ENSG00000174125	ENST00000308979	TLR1	38857443	38858176	pDC_129521	openGene2openGene	ALG
immune	pDC	rs1170436	chr16	68524431	rs4783648	ENSG00000141076	ENST00000567015	UTP4	68524426	68524766	pDC_65274	ocr2openGene	SLE
immune	pDC	rs5743618	chr4	38805206	rs5743557	ENSG00000109787	ENST00000482150	KLF3	38803998	38805219	pDC_129516	openGene2openGene	ALG
immune	pDC	rs564976	chr3	160028076	rs485499	ENSG00000113810	ENST00000467468	SMC4	160027556	160028121	pDC_123571	openGene2openGene	SLE
immune	pDC	rs2104047	chr14	68283210	rs3784099	ENSG00000185650	ENST00000553375	ZFP36L1	68283065	68283260	pDC_53890	ocr2openGene	T1D
immune	pDC	rs10213692	chr5	56143024	rs10065637	ENSG00000134352	ENST00000502326	IL6ST	56142421	56143428	pDC_143337	ocr2openGene	JIA
immune	pDC	rs36016881	chr1	7961680	rs17523802	ENSG00000049246	ENST00000613533	PER3	7961091	7962001	pDC_578	openGene2openGene	IBD
immune	pDC	rs12720356	chr19	10380329	rs2304257	ENSG00000142453	ENST00000590699	CARM1	10380124	10381084	pDC_80724	openGene2openGene	PSO
immune	pDC	rs17323934	chr7	26864042	rs73069539	ENSG00000122566	ENST00000677571	HNRNPA2B1	26863552	26865188	pDC_168592	openGene2openGene	T1D
immune	pDC	rs8107548	chr19	49388057	rs10411630	ENSG00000104852	ENST00000601065	SNRNP70	49387896	49388632	pDC_83715	openGene2openGene	MS
immune	pDC	rs12720356	chr19	10380329	rs2304257	ENSG00000142453	ENST00000589693	CARM1	10380124	10381084	pDC_80724	openGene2openGene	T1D
immune	pDC	rs7723899	chr5	96896582	rs2549785	ENSG00000113441	ENST00000395770	LNPEP	96896248	96897470	pDC_146068	openGene2openGene	CRO
immune	pDC	rs17323934	chr7	26865151	rs73069540	ENSG00000122566	ENST00000677037	HNRNPA2B1	26863552	26865188	pDC_168592	openGene2openGene	T1D
immune	pDC	rs3197999	chr3	49873224	rs1317571	ENSG00000164076	ENST00000476105	CAMKV	49872729	49873508	pDC_115906	ocr2openGene	IBD
immune	pDC	rs12720356	chr19	10380329	rs2304257	ENSG00000142453	ENST00000590039	CARM1	10380124	10381084	pDC_80724	openGene2openGene	T1D
immune	pDC	rs12727642	chr1	7961913	rs35675666	ENSG00000171735	ENST00000490738	CAMTA1	7961091	7962001	pDC_578	openGene2openGene	CEL
immune	pDC	rs5758343	chr22	41381879	rs2234058	ENSG00000100395	ENST00000216237	L3MBTL2	41381147	41382551	pDC_111415	openGene2openGene	ALG
immune	pDC	rs10200159	chr2	55618001	rs34380337	ENSG00000115355	ENST00000645529	CCDC88A	55616972	55618086	pDC_88406	openGene2openGene	VIT
immune	pDC	rs1048990	chr14	35292469	rs1048990	ENSG00000092020	ENST00000553282	PPP2R3C	35291720	35292854	pDC_51859	openGene2openGene	ALG
immune	pDC	rs60652743	chr19	46718300	rs313839	ENSG00000160014	ENST00000596362	CALM3	46717991	46718671	pDC_83380	openGene2openGene	T1D
immune	pDC	rs12720356	chr19	10380329	rs2304257	ENSG00000142453	ENST00000586221	CARM1	10380124	10381084	pDC_80724	openGene2openGene	T1D
immune	pDC	rs9355260	chr6	159107100	rs7748054	ENSG00000203711	ENST00000650421	LINC02901	159106656	159107230	pDC_165662	openGene2openGene	MS
immune	pDC	rs35954981	chr12	9733365	rs10492165	ENSG00000256594	ENST00000692753	ENSG00000256594	9733170	9733466	pDC_35452	openGene2openGene	T1D
immune	pDC	rs12445568	chr16	31033576	rs12445650	ENSG00000280160	ENST00000624508	ENSG00000280160	31032700	31034445	pDC_63814	openGene2openGene	PSO
immune	pDC	rs12720356	chr19	10380329	rs2304257	ENSG00000130816	ENST00000588952	DNMT1	10380124	10381084	pDC_80724	openGene2openGene	T1D
immune	pDC	rs41263646	chr1	183591057	rs4987080	ENSG00000116698	ENST00000444547	SMG7	183590312	183591167	pDC_11148	openGene2openGene	SLE
immune	pDC	rs17323934	chr7	26865151	rs73069540	ENSG00000122566	ENST00000677571	HNRNPA2B1	26863552	26865188	pDC_168592	openGene2openGene	T1D
immune	pDC	rs9268839	chr6	32623139	rs9271587	ENSG00000196126	ENST00000696614	HLA-DRB1	32622471	32623437	pDC_155322	ocr2openGene	RA
immune	pDC	rs41263646	chr1	183591061	rs4987079	ENSG00000116698	ENST00000685780	SMG7	183590312	183591167	pDC_11148	openGene2openGene	SLE
immune	pDC	rs9611565	chr22	41381909	rs2234059	ENSG00000100387	ENST00000476110	RBX1	41381147	41382551	pDC_111415	openGene2openGene	VIT
immune	pDC	rs73081554	chr3	58332737	rs180977001	ENSG00000168291	ENST00000469364	PDHB	58332572	58333844	pDC_116547	openGene2openGene	RA
immune	pDC	rs112006329	chr11	575800	rs34793529	ENSG00000177542	ENST00000532361	SLC25A22	575406	576757	pDC_25136	openGene2openGene	SLE
immune	pDC	rs57095329	chr5	160467536	rs73318382	ENSG00000038274	ENST00000694944	MAT2B	160467411	160468299	pDC_151199	openGene2openGene	SLE
immune	pDC	rs2066819	chr12	56360038	rs2066818	ENSG00000111602	ENST00000229201	TIMELESS	56359946	56360637	pDC_38792	openGene2openGene	PSO
immune	pDC	rs2066819	chr12	56360038	rs2066818	ENSG00000135446	ENST00000549606	CDK4	56359946	56360637	pDC_38792	openGene2openGene	PSO
immune	pDC	rs7120737	chr11	47394344	rs78524236	ENSG00000165912	ENST00000528462	PACSIN3	47394106	47394646	pDC_28411	openGene2openGene	MS
immune	pDC	rs9611565	chr22	41381554	rs9607799	ENSG00000100412	ENST00000678819	ACO2	41381147	41382551	pDC_111415	openGene2openGene	VIT
immune	pDC	rs7120737	chr11	47394344	rs78524236	ENSG00000149182	ENST00000533243	ARFGAP2	47394106	47394646	pDC_28411	openGene2openGene	MS
immune	pDC	rs61839660	chr10	6052734	rs61839660	ENSG00000170525	ENST00000360521	PFKFB3	6052632	6052952	pDC_16312	ocr2openGene	ALG
immune	pDC	rs1048990	chr14	35122110	rs28365850	ENSG00000092148	ENST00000692835	HECTD1	35121549	35123028	pDC_51840	openGene2openGene	ALG
immune	pDC	rs2736340	chr8	11493510	rs4840568	ENSG00000079459	ENST00000529464	FDFT1	11491867	11493579	pDC_178788	ocr2openGene	SLE
immune	pDC	rs11190133	chr10	99530241	rs10883368	ENSG00000155287	ENST00000496035	SLC25A28	99530154	99530567	pDC_22675	openGene2openGene	AS
immune	pDC	rs793108	chr10	31133742	rs3839909	ENSG00000148516	ENST00000558863	ZEB1	31133332	31134733	pDC_18041	ocr2openGene	MS
immune	pDC	rs9808753	chr21	33403128	rs8134145	ENSG00000243646	ENST00000498371	IL10RB	33402493	33404497	pDC_108299	openGene2openGene	MS
immune	pDC	rs1701704	chr12	56041628	rs705704	ENSG00000065357	ENST00000549097	DGKA	56041397	56042409	pDC_38756	openGene2openGene	T1D
immune	pDC	rs41263646	chr1	183590569	rs2274065	ENSG00000116698	ENST00000419169	SMG7	183590312	183591167	pDC_11148	openGene2openGene	SLE
immune	pDC	rs7130753	chr11	111585568	rs1612013	ENSG00000137713	ENST00000527614	PPP2R1B	111585320	111585735	pDC_32827	ocr2openGene	ALG
immune	pDC	rs11154801	chr6	135497759	rs13197384	ENSG00000029363	ENST00000531224	BCLAF1	135497289	135498696	pDC_163564	openGene2openGene	MS
immune	pDC	rs5758343	chr22	41413899	rs132919	ENSG00000100412	ENST00000678454	ACO2	41413261	41414350	pDC_111418	ocr2openGene	ALG
immune	pDC	rs8042861	chr15	90388131	rs2589940	ENSG00000185043	ENST00000695875	CIB1	90387697	90388992	pDC_61092	openGene2openGene	MS
immune	pDC	rs11246217	chr11	634083	rs12418883	ENSG00000177156	ENST00000532685	TALDO1	634053	634368	pDC_25152	openGene2openGene	SLE
immune	pDC	rs2188962	chr5	132466255	rs2522057	ENSG00000283782	ENST00000638568	ENSG00000283782	132466195	132467102	pDC_148844	openGene2openGene	CRO
immune	pDC	rs58763752	chr10	32980469	rs60724454	ENSG00000216937	ENST00000362006	CCDC7	32980414	32981309	pDC_18152	openGene2openGene	T1D
immune	pDC	rs112006329	chr11	634083	rs12418883	ENSG00000177156	ENST00000528070	TALDO1	634053	634368	pDC_25152	openGene2openGene	SLE
immune	pDC	rs2988277	chr1	167455687	rs2949661	ENSG00000143190	ENST00000492850	POU2F1	167454750	167456448	pDC_10118	openGene2openGene	ALG
immune	pDC	rs3801810	chr7	26864042	rs73069539	ENSG00000122566	ENST00000463181	HNRNPA2B1	26863552	26865188	pDC_168592	openGene2openGene	CRO
immune	pDC	rs5029937	chr6	137846946	rs80126770	ENSG00000234956	ENST00000668179	LINC02539	137846536	137847390	pDC_163779	ocr2openGene	ALG
immune	pDC	rs11714843	chr3	119498465	rs2280670	ENSG00000144843	ENST00000471850	ADPRH	119497954	119499023	pDC_120457	openGene2openGene	JIA
immune	pDC	rs10174949	chr2	8302417	rs891058	ENSG00000225642	ENST00000425442	SNRPEP5	8301996	8302547	pDC_85021	ocr2openGene	ALG
immune	pDC	rs2066819	chr12	56300477	rs2695789	ENSG00000181852	ENST00000394013	RNF41	56299716	56300649	pDC_38787	openGene2openGene	PSO
immune	pDC	rs4268748	chr16	89960104	rs4268748	ENSG00000177946	ENST00000567035	CENPBD1P	89959898	89960105	pDC_67114	openGene2openGene	VIT
immune	pDC	rs11657987	chr17	78379014	rs4490057	ENSG00000055483	ENST00000591942	USP36	78378178	78379119	pDC_72900	openGene2openGene	ECZ
immune	pDC	rs3197999	chr3	49171432	rs4955420	ENSG00000173402	ENST00000541308	DAG1	49171056	49171844	pDC_115846	openGene2openGene	IBD
immune	pDC	rs10883723	chr10	102503918	rs3818470	ENSG00000286575	ENST00000652934	ENSG00000286575	102503671	102504077	pDC_22962	openGene2openGene	ALG
immune	pDC	rs2265189	chr10	30433979	rs306587	ENSG00000148516	ENST00000558863	ZEB1	30433176	30434740	pDC_17975	openGene2openGene	CRO
immune	pDC	rs11335233	chr3	188390854	rs56046601	ENSG00000113916	ENST00000406870	BCL6	188389813	188391016	pDC_125689	ocr2openGene	HT
immune	pDC	rs2066819	chr12	56333921	rs80317430	ENSG00000181852	ENST00000549038	RNF41	56333337	56334477	pDC_38789	openGene2openGene	PSO
immune	pDC	rs4690229	chr4	973657	rs13137144	ENSG00000090316	ENST00000509531	MAEA	972890	973988	pDC_126712	openGene2openGene	SLE
immune	pDC	rs8042861	chr15	90529921	rs111742752	ENSG00000140575	ENST00000560738	IQGAP1	90529348	90530944	pDC_61103	openGene2openGene	MS
immune	pDC	rs243332	chr16	11255821	rs243332	ENSG00000182831	ENST00000574285	C16orf72	11255668	11256409	pDC_62721	openGene2openGene	CRO
immune	pDC	rs60131261	chr6	29966303	rs6935024	ENSG00000204642	ENST00000376861	HLA-F	29966051	29966317	pDC_154999	ocr2openGene	VIT
immune	pDC	rs2256814	chr20	63737186	rs1275330	ENSG00000198276	ENST00000354216	UCKL1	63737091	63737731	pDC_106869	openGene2openGene	MS
immune	pDC	rs55963299	chr2	60881694	rs67574266	ENSG00000082898	ENST00000678263	XPO1	60880912	60881984	pDC_88730	openGene2openGene	CRO
immune	pDC	rs9808753	chr21	33403994	rs9974603	ENSG00000159086	ENST00000290178	PAXBP1	33402493	33404497	pDC_108299	openGene2openGene	MS
immune	pDC	rs11590283	chr1	1308516	rs61766198	ENSG00000131591	ENST00000472741	C1orf159	1307739	1308840	pDC_102	openGene2openGene	SLE
immune	pDC	rs508970	chr11	61129867	rs10897141	ENSG00000013725	ENST00000545320	CD6	61129469	61130287	pDC_28976	ocr2openGene	RA
immune	pDC	rs149010539	chr3	48504480	rs114743756	ENSG00000164048	ENST00000427617	ZNF589	48503762	48504578	pDC_115774	openGene2openGene	CRO
immune	pDC	rs28449958	chr16	28824361	rs138159013	ENSG00000013364	ENST00000357402	MVP	28822507	28824560	pDC_63561	openGene2openGene	IBD
immune	pDC	rs11755393	chr6	34792107	rs6934662	ENSG00000124562	ENST00000374017	SNRPC	34791473	34792573	pDC_155636	openGene2openGene	SLE
immune	pDC	rs13088318	chr3	101513249	rs55749605	ENSG00000287378	ENST00000654821	ENSG00000287378	101512200	101513683	pDC_118978	openGene2openGene	ALG
immune	pDC	rs12232003	chr12	53180847	rs59218377	ENSG00000123349	ENST00000552548	PFDN5	53180038	53181211	pDC_38451	openGene2openGene	T1D
immune	pDC	rs9926533	chr16	31106092	rs2032915	ENSG00000089280	ENST00000487509	FUS	31105684	31106143	pDC_63822	openGene2openGene	SLE
immune	pDC	rs7120737	chr11	47565510	rs11039300	ENSG00000213619	ENST00000531351	NDUFS3	47565250	47566625	pDC_28435	openGene2openGene	MS
immune	pDC	rs11089629	chr22	21568075	rs140491	ENSG00000100023	ENST00000681394	PPIL2	21567534	21568476	pDC_109754	openGene2openGene	SLE
immune	pDC	rs11681718	chr2	102436681	rs34773218	ENSG00000115604	ENST00000233957	IL18R1	102435620	102436965	pDC_91413	openGene2openGene	SLE
immune	pDC	rs4943794	chr13	40666646	rs1957550236	ENSG00000120697	ENST00000679397	ALG5	40666261	40667526	pDC_46341	openGene2openGene	ALG
immune	pDC	rs73300638	chr7	28180609	rs10255700	ENSG00000240990	ENST00000650141	HOXA11-AS	28179424	28181163	pDC_168678	openGene2openGene	JIA
immune	pDC	rs2542162	chr18	12884344	rs2292759	ENSG00000101639	ENST00000589596	CEP192	12883675	12884662	pDC_74453	openGene2openGene	T1D
immune	pDC	rs2542162	chr18	12884344	rs2292759	ENSG00000101639	ENST00000506447	CEP192	12883675	12884662	pDC_74453	openGene2openGene	T1D
immune	pDC	rs533646	chr11	118692530	rs527475	ENSG00000110375	ENST00000264031	UPK2	118692260	118692926	pDC_33377	openGene2openGene	MS
immune	pDC	rs60131261	chr6	29965120	rs3903160	ENSG00000204642	ENST00000484704	HLA-F	29964813	29965426	pDC_154997	ocr2openGene	VIT
immune	pDC	rs8042861	chr15	90529825	rs112060611	ENSG00000278370	ENST00000621212	ENSG00000278370	90529348	90530944	pDC_61103	openGene2openGene	MS
immune	pDC	rs11590283	chr1	1308516	rs61766198	ENSG00000107404	ENST00000378888	DVL1	1307739	1308840	pDC_102	openGene2openGene	SLE
immune	pDC	rs35164067	chr19	10404166	rs73923215	ENSG00000220201	ENST00000480726	ZGLP1	10403239	10404473	pDC_80727	openGene2openGene	AS
immune	pDC	rs66718203	chr16	11309156	rs12162021	ENSG00000038532	ENST00000409552	CLEC16A	11308678	11309278	pDC_62732	openGene2openGene	T1D
immune	pDC	rs2256814	chr20	63737451	rs2236510	ENSG00000258366	ENST00000488316	RTEL1	63737091	63737731	pDC_106869	openGene2openGene	MS
immune	pDC	rs4943794	chr13	40666646	rs1957550236	ENSG00000120697	ENST00000680949	ALG5	40666261	40667526	pDC_46341	openGene2openGene	ALG
immune	pDC	rs12720356	chr19	10380329	rs2304257	ENSG00000274425	ENST00000612689	ENSG00000274425	10380124	10381084	pDC_80724	openGene2openGene	T1D
immune	pDC	rs4690229	chr4	987108	rs11248061	ENSG00000185619	ENST00000400151	PCGF3	986624	987627	pDC_126714	openGene2openGene	SLE
immune	pDC	rs12421615	chr11	64285685	rs887314	ENSG00000110011	ENST00000538961	DNAJC4	64284984	64286025	pDC_29325	openGene2openGene	VIT
immune	pDC	rs4690229	chr4	986676	rs4690220	ENSG00000185619	ENST00000484141	PCGF3	986624	987627	pDC_126714	openGene2openGene	SLE
immune	pDC	rs5743618	chr4	38857718	rs17616481	ENSG00000109787	ENST00000514033	KLF3	38857443	38858176	pDC_129521	openGene2openGene	ALG
immune	pDC	rs5743618	chr4	38857718	rs17616481	ENSG00000109787	ENST00000261438	KLF3	38857443	38858176	pDC_129521	openGene2openGene	ALG
immune	pDC	rs60131261	chr6	29966303	rs6935024	ENSG00000204642	ENST00000444621	HLA-F	29966051	29966317	pDC_154999	ocr2openGene	VIT
immune	pDC	rs5758343	chr22	41381554	rs9607799	ENSG00000100395	ENST00000216237	L3MBTL2	41381147	41382551	pDC_111415	openGene2openGene	ALG
immune	pDC	rs4252665	chr17	39739722	rs9896940	ENSG00000131748	ENST00000394250	STARD3	39739281	39739767	pDC_69796	openGene2openGene	SLE
immune	pDC	rs112006329	chr11	613297	rs1061505	ENSG00000185522	ENST00000492515	LMNTD2	613256	613786	pDC_25143	openGene2openGene	SLE
immune	pDC	rs72832915	chr17	39730733	rs3809717	ENSG00000161395	ENST00000300658	PGAP3	39730175	39730946	pDC_69792	openGene2openGene	SLE
immune	pDC	rs2066819	chr12	56359090	rs57870697	ENSG00000258260	ENST00000546464	ENSG00000258260	56358885	56359127	pDC_38791	openGene2openGene	PSO
immune	pDC	rs3197999	chr3	49357401	rs1050450	ENSG00000067560	ENST00000676712	RHOA	49357230	49357468	pDC_115858	ocr2openGene	IBD
immune	pDC	rs5987194	chrX	154007775	rs4898375	ENSG00000169057	ENST00000630151	MECP2	154007705	154008493	pDC_202523	ocr2openGene	RA
immune	pDC	rs10791824	chr11	65791795	rs10791824	ENSG00000213445	ENST00000533361	SIPA1	65791685	65792611	pDC_29575	openGene2openGene	ECZ
immune	pDC	rs564976	chr3	160012630	rs600519	ENSG00000068885	ENST00000486856	IFT80	160011930	160012935	pDC_123570	openGene2openGene	SLE
immune	pDC	rs7120737	chr11	47611954	rs7931089	ENSG00000165917	ENST00000529341	RAPSN	47611235	47612078	pDC_28445	ocr2openGene	MS
immune	pDC	rs60131261	chr6	29834913	rs9380145	ENSG00000204622	ENST00000495278	HLA-J	29834857	29835126	pDC_154985	ocr2openGene	VIT
immune	pDC	rs7204270	chr16	30183519	rs930392	ENSG00000102882	ENST00000490298	MAPK3	30183177	30184424	pDC_63700	openGene2openGene	MS
immune	pDC	rs28449958	chr16	28824361	rs138159013	ENSG00000213658	ENST00000360872	LAT	28822507	28824560	pDC_63561	openGene2openGene	IBD
immune	pDC	rs112006329	chr11	613297	rs1061505	ENSG00000177030	ENST00000530813	DEAF1	613256	613786	pDC_25143	openGene2openGene	SLE
immune	pDC	rs60131261	chr6	29977119	rs4713279	ENSG00000204622	ENST00000462773	HLA-J	29976168	29977372	pDC_155003	openGene2openGene	VIT
immune	pDC	rs3197999	chr3	50292395	rs1076872	ENSG00000012171	ENST00000434030	SEMA3B	50292015	50293086	pDC_115956	openGene2openGene	IBD
immune	pDC	rs2304206	chr19	49665670	rs2304205	ENSG00000104870	ENST00000594823	FCGRT	49665311	49666311	pDC_83770	openGene2openGene	VIT
immune	pDC	rs9611565	chr22	41381311	rs2234053	ENSG00000100142	ENST00000484894	POLR2F	41381147	41382551	pDC_111415	openGene2openGene	VIT
immune	pDC	rs3748817	chr1	2585342	rs60733400	ENSG00000069424	ENST00000493807	KCNAB2	2585289	2586067	pDC_273	openGene2openGene	MS
immune	pDC	rs112006329	chr11	613757	rs59115876	ENSG00000185522	ENST00000329451	LMNTD2	613256	613786	pDC_25143	openGene2openGene	SLE
immune	pDC	rs78865465	chr12	55974117	rs75639074	ENSG00000257303	ENST00000549860	CNPY2-AS1	55973380	55974224	pDC_38745	openGene2openGene	T1D
immune	pDC	rs3801810	chr7	26865151	rs73069540	ENSG00000078399	ENST00000673917	HOXA9	26863552	26865188	pDC_168592	openGene2openGene	CRO
immune	pDC	rs57095329	chr5	160467536	rs73318382	ENSG00000038274	ENST00000694945	MAT2B	160467411	160468299	pDC_151199	openGene2openGene	SLE
immune	pDC	rs793108	chr10	31133742	rs3839909	ENSG00000148516	ENST00000560721	ZEB1	31133332	31134733	pDC_18041	ocr2openGene	MS
immune	pDC	rs7130753	chr11	111602364	rs59921976	ENSG00000149311	ENST00000638443	ATM	111601817	111603221	pDC_32829	openGene2openGene	ALG
immune	pDC	rs5758343	chr22	41381311	rs2234053	ENSG00000239900	ENST00000679609	ADSL	41381147	41382551	pDC_111415	openGene2openGene	ALG
immune	pDC	rs149010539	chr3	49673997	chr3:49711430	ENSG00000004534	ENST00000454079	RBM6	49673623	49674776	pDC_115881	openGene2openGene	CRO
immune	pDC	rs231725	chr2	203909720	rs3116518	ENSG00000119004	ENST00000431118	CYP20A1	203908959	203909971	pDC_99167	ocr2openGene	T1D
immune	pDC	rs17035378	chr2	68388953	rs2120334	ENSG00000197223	ENST00000410067	C1D	68388782	68389051	pDC_89270	openGene2openGene	CEL
immune	pDC	rs57095329	chr5	160467536	rs73318382	ENSG00000038274	ENST00000520449	MAT2B	160467411	160468299	pDC_151199	openGene2openGene	SLE
immune	pDC	rs1194	chr6	35297641	rs4711414	ENSG00000112033	ENST00000311565	PPARD	35297580	35298082	pDC_155671	openGene2openGene	SLE
immune	pDC	rs7723899	chr5	96896995	rs2548535	ENSG00000164308	ENST00000507346	ERAP2	96896248	96897470	pDC_146068	openGene2openGene	CRO
immune	pDC	rs545979	chr18	54285186	rs580504	ENSG00000277324	ENST00000621167	ENSG00000277324	54284987	54285441	pDC_77038	openGene2openGene	PSO
immune	pDC	rs10947428	chr6	33772183	rs57458255	ENSG00000161904	ENST00000512368	LEMD2	33771375	33772381	pDC_155500	ocr2openGene	ALG
immune	pDC	rs1048990	chr14	35292469	rs1048990	ENSG00000258704	ENST00000686298	SRP54-AS1	35291720	35292854	pDC_51859	openGene2openGene	ALG
immune	pDC	rs859637	chr1	172719772	rs859619	ENSG00000234741	ENST00000693348	GAS5	172719717	172719977	pDC_10447	ocr2openGene	CEL
immune	pDC	rs112006329	chr11	634083	rs12418883	ENSG00000177156	ENST00000528097	TALDO1	634053	634368	pDC_25152	openGene2openGene	SLE
immune	pDC	rs2017445	chr12	55996852	rs59877680	ENSG00000135404	ENST00000552754	CD63	55996818	55997547	pDC_38750	openGene2openGene	VIT
immune	pDC	rs5743618	chr4	38783057	rs10034903	ENSG00000065882	ENST00000492180	TBC1D1	38782841	38783160	pDC_129514	openGene2openGene	ALG
immune	pDC	rs28449958	chr16	28863883	rs11864750	ENSG00000156860	ENST00000498588	FBRS	28862910	28864210	pDC_63568	openGene2openGene	IBD
immune	pDC	rs2017445	chr12	55996852	rs59877680	ENSG00000182796	ENST00000484016	TMEM198B	55996818	55997547	pDC_38750	openGene2openGene	VIT
immune	pDC	rs2017445	chr12	55996580	rs772920	ENSG00000182796	ENST00000487582	TMEM198B	55996173	55996690	pDC_38749	openGene2openGene	VIT
immune	pDC	rs1048990	chr14	35292469	rs1048990	ENSG00000258704	ENST00000693259	SRP54-AS1	35291720	35292854	pDC_51859	openGene2openGene	ALG
immune	pDC	rs3197999	chr3	50292395	rs1076872	ENSG00000001617	ENST00000414301	SEMA3F	50292015	50293086	pDC_115956	openGene2openGene	IBD
immune	pDC	rs564976	chr3	160028076	rs485499	ENSG00000068885	ENST00000486856	IFT80	160027556	160028121	pDC_123571	openGene2openGene	SLE
immune	pDC	rs13153019	chr5	177357511	rs4075958	ENSG00000198055	ENST00000508705	GRK6	177357266	177358376	pDC_152265	openGene2openGene	ALG
immune	pDC	rs4643526	chr2	60992880	rs10182774	ENSG00000082898	ENST00000679035	XPO1	60992687	60993476	pDC_88746	ocr2openGene	ECZ
immune	pDC	rs3197999	chr3	50292395	rs1076872	ENSG00000003756	ENST00000438369	RBM5	50292015	50293086	pDC_115956	openGene2openGene	IBD
immune	pDC	rs773125	chr12	56042145	rs1131017	ENSG00000289154	ENST00000692885	ENSG00000289154	56041397	56042409	pDC_38756	openGene2openGene	RA
immune	pDC	rs3801810	chr7	26857820	rs3801807	ENSG00000005020	ENST00000487720	SKAP2	26857428	26858353	pDC_168590	openGene2openGene	CRO
immune	pDC	rs2256814	chr20	63737253	rs1151623	ENSG00000198276	ENST00000492660	UCKL1	63737091	63737731	pDC_106869	openGene2openGene	MS
immune	pDC	rs564976	chr3	160028076	rs485499	ENSG00000068885	ENST00000465972	IFT80	160027556	160028121	pDC_123571	openGene2openGene	SLE
immune	pDC	rs564976	chr3	160028076	rs485499	ENSG00000068885	ENST00000482317	IFT80	160027556	160028121	pDC_123571	openGene2openGene	SLE
immune	pDC	rs4268748	chr16	89960104	rs4268748	ENSG00000177946	ENST00000565150	CENPBD1P	89959898	89960105	pDC_67114	openGene2openGene	VIT
immune	pDC	rs7130753	chr11	111585380	rs1613778	ENSG00000137713	ENST00000527614	PPP2R1B	111585320	111585735	pDC_32827	ocr2openGene	ALG
immune	pDC	rs7204270	chr16	30186830	rs1132812	ENSG00000167371	ENST00000300797	PRRT2	30186799	30187101	pDC_63702	openGene2openGene	MS
immune	pDC	rs9926533	chr16	31074149	rs2303222	ENSG00000188603	ENST00000635861	CLN3	31074114	31074825	pDC_63817	openGene2openGene	SLE
immune	pDC	rs9355260	chr6	159116914	rs4709276	ENSG00000271913	ENST00000670185	TAGAP-AS1	159116238	159117117	pDC_165665	ocr2openGene	MS
immune	pDC	rs2910686	chr5	96958225	rs2351010	ENSG00000164308	ENST00000508077	ERAP2	96957785	96958683	pDC_146075	openGene2openGene	PSO
immune	pDC	rs11755393	chr6	34792177	rs6457791	ENSG00000064995	ENST00000361288	TAF11	34791473	34792573	pDC_155636	openGene2openGene	SLE
immune	pDC	rs10790268	chr11	118790689	rs57494551	ENSG00000149428	ENST00000612687	HYOU1	118790442	118791542	pDC_33386	openGene2openGene	RA
immune	pDC	rs181826	chr5	142110103	rs10569192	ENSG00000113552	ENST00000503794	GNPDA1	142110085	142110514	pDC_149667	ocr2openGene	CRO
immune	pDC	rs4690229	chr4	973657	rs13137144	ENSG00000127415	ENST00000514698	IDUA	972890	973988	pDC_126712	openGene2openGene	SLE
immune	pDC	rs773125	chr12	56042145	rs1131017	ENSG00000135424	ENST00000553893	ITGA7	56041397	56042409	pDC_38756	openGene2openGene	RA
immune	pDC	rs7708392	chr5	151081488	rs960709	ENSG00000132912	ENST00000519313	DCTN4	151080367	151081617	pDC_150480	openGene2openGene	SLE
immune	pDC	rs2066819	chr12	56334353	rs79824801	ENSG00000181852	ENST00000552244	RNF41	56333337	56334477	pDC_38789	openGene2openGene	PSO
immune	pDC	rs1194	chr6	35260055	rs4713844	ENSG00000064995	ENST00000420584	TAF11	35258847	35260168	pDC_155668	openGene2openGene	SLE
immune	pDC	rs61759532	chr17	7337072	rs61759532	ENSG00000161960	ENST00000578754	EIF4A1	7336301	7337273	pDC_67806	openGene2openGene	T1D
immune	pDC	rs61759532	chr17	7337072	rs61759532	ENSG00000161960	ENST00000396527	EIF4A1	7336301	7337273	pDC_67806	openGene2openGene	T1D
immune	pDC	rs645078	chr11	64373170	rs11231771	ENSG00000181908	ENST00000316124	LINC02724	64372974	64374046	pDC_29344	ocr2openGene	PSO
immune	pDC	rs4976646	chr5	177357447	rs4976689	ENSG00000131183	ENST00000507685	SLC34A1	177357266	177358376	pDC_152265	openGene2openGene	MS
immune	pDC	rs4268748	chr16	89960104	rs4268748	ENSG00000141013	ENST00000537797	GAS8	89959898	89960105	pDC_67114	openGene2openGene	VIT
immune	pDC	rs2066819	chr12	56359090	rs57870697	ENSG00000110955	ENST00000548647	ATP5F1B	56358885	56359127	pDC_38791	openGene2openGene	PSO
immune	pDC	rs7120737	chr11	47565510	rs11039300	ENSG00000213619	ENST00000533105	NDUFS3	47565250	47566625	pDC_28435	openGene2openGene	MS
immune	pDC	rs36014129	chr6	26189128	rs13204572	ENSG00000274290	ENST00000634910	H2BC6	26188473	26189404	pDC_154667	openGene2openGene	SLE
immune	pDC	rs13153019	chr5	177357611	rs4075959	ENSG00000131187	ENST00000502854	F12	177357266	177358376	pDC_152265	openGene2openGene	ALG
immune	pDC	rs2542162	chr18	12884344	rs2292759	ENSG00000101639	ENST00000325971	CEP192	12883675	12884662	pDC_74453	openGene2openGene	T1D
immune	pDC	rs79157249	chr11	118926683	rs73575429	ENSG00000172269	ENST00000682192	DPAGT1	118926245	118926704	pDC_33412	openGene2openGene	CRO
immune	pDC	rs10883723	chr10	102503918	rs3818470	ENSG00000148840	ENST00000278070	PPRC1	102503671	102504077	pDC_22962	openGene2openGene	ALG
immune	pDC	rs11755393	chr6	34792548	rs7752060	ENSG00000272288	ENST00000689838	ILRUN-AS1	34791473	34792573	pDC_155636	openGene2openGene	SLE
immune	pDC	rs11246217	chr11	575800	rs34793529	ENSG00000177030	ENST00000690068	DEAF1	575406	576757	pDC_25136	openGene2openGene	SLE
immune	pDC	rs35327136	chr17	45431250	rs34104358	ENSG00000233483	ENST00000591361	EFCAB15P	45430837	45432045	pDC_70420	openGene2openGene	T1D
immune	pDC	rs55893453	chr2	24920539	rs112215462	ENSG00000084676	ENST00000469850	NCOA1	24919522	24920831	pDC_86248	openGene2openGene	T1D
immune	pDC	rs2266959	chr22	21587692	rs5998599	ENSG00000185651	ENST00000545681	UBE2L3	21587558	21588623	pDC_109758	ocr2openGene	JIA
immune	pDC	rs2266959	chr22	21587692	rs5998599	ENSG00000185651	ENST00000696046	UBE2L3	21587558	21588623	pDC_109758	ocr2openGene	JIA
immune	pDC	rs243332	chr16	11252254	rs201147716	ENSG00000182108	ENST00000469379	DEXI	11251980	11252381	pDC_62718	ocr2openGene	CRO
immune	pDC	rs1250563	chr10	79286696	rs1250566	ENSG00000138326	ENST00000360830	RPS24	79286132	79286908	pDC_21218	ocr2openGene	CRO
immune	pDC	rs1217382	chr1	113880921	rs200855193	ENSG00000163349	ENST00000369559	HIPK1	113880428	113881409	pDC_7963	openGene2openGene	CRO
immune	pDC	rs2736337	chr8	11493510	rs4840568	ENSG00000164733	ENST00000678067	CTSB	11491867	11493579	pDC_178788	openGene2openGene	RA
immune	pDC	rs5743618	chr4	38805707	rs45588337	ENSG00000078140	ENST00000510934	UBE2K	38805452	38806084	pDC_129517	openGene2openGene	ALG
immune	pDC	rs34695944	chr2	60881694	rs67574266	ENSG00000289410	ENST00000689428	ENSG00000289410	60880912	60881984	pDC_88730	openGene2openGene	RA
immune	pDC	rs5758343	chr22	41444403	rs106860	ENSG00000100413	ENST00000431534	POLR3H	41444380	41444756	pDC_111421	ocr2openGene	ALG
immune	pDC	rs2017445	chr12	55996852	rs59877680	ENSG00000182796	ENST00000471276	TMEM198B	55996818	55997547	pDC_38750	openGene2openGene	VIT
immune	pDC	rs112006329	chr11	575800	rs34793529	ENSG00000185522	ENST00000492515	LMNTD2	575406	576757	pDC_25136	openGene2openGene	SLE
immune	pDC	rs36016881	chr1	7961680	rs17523802	ENSG00000171735	ENST00000467404	CAMTA1	7961091	7962001	pDC_578	openGene2openGene	IBD
immune	pDC	rs12727642	chr1	7961913	rs35675666	ENSG00000171735	ENST00000557126	CAMTA1	7961091	7962001	pDC_578	openGene2openGene	CEL
immune	pDC	rs2736337	chr8	11493510	rs4840568	ENSG00000079459	ENST00000529464	FDFT1	11491867	11493579	pDC_178788	ocr2openGene	RA
immune	pDC	rs2066819	chr12	56299736	rs41423244	ENSG00000111540	ENST00000553116	RAB5B	56299716	56300649	pDC_38787	openGene2openGene	PSO
immune	pDC	rs7754251	chr6	90286261	rs614120	ENSG00000112182	ENST00000493201	BACH2	90285568	90286449	pDC_159518	ocr2openGene	HT
immune	pDC	rs7187776	chr16	28880144	rs8055138	ENSG00000178188	ENST00000684370	SH2B1	28879622	28880578	pDC_63571	openGene2openGene	T1D
immune	pDC	rs13151961	chr4	122578590	rs13140464	ENSG00000138686	ENST00000506636	BBS7	122578214	122579093	pDC_135259	ocr2openGene	CEL
immune	pDC	rs36016881	chr1	7961680	rs17523802	ENSG00000049246	ENST00000473653	PER3	7961091	7962001	pDC_578	openGene2openGene	IBD
immune	pDC	rs3801810	chr7	26865151	rs73069540	ENSG00000270933	ENST00000602992	ENSG00000270933	26863552	26865188	pDC_168592	openGene2openGene	CRO
immune	pDC	rs1250563	chr10	79286508	rs1250567	ENSG00000138326	ENST00000465692	RPS24	79286132	79286908	pDC_21218	ocr2openGene	CRO
immune	pDC	rs27293	chr5	96936824	rs3842058	ENSG00000164308	ENST00000379904	ERAP2	96936786	96936990	pDC_146073	openGene2openGene	JIA
immune	pDC	rs2066819	chr12	56333921	rs80317430	ENSG00000135482	ENST00000549973	ZC3H10	56333337	56334477	pDC_38789	openGene2openGene	PSO
immune	pDC	rs12720356	chr19	10305768	rs73510898	ENSG00000105397	ENST00000524462	TYK2	10305558	10305850	pDC_80716	openGene2openGene	T1D
immune	pDC	rs12445568	chr16	30958236	rs62055866	ENSG00000167397	ENST00000319788	VKORC1	30957407	30958419	pDC_63801	openGene2openGene	PSO
immune	pDC	rs7120737	chr11	47611954	rs7931089	ENSG00000149182	ENST00000530794	ARFGAP2	47611235	47612078	pDC_28445	ocr2openGene	MS
immune	pDC	rs7552167	chr1	24189897	rs113333331	ENSG00000001460	ENST00000475760	STPG1	24189491	24189910	pDC_1797	ocr2openGene	PSO
immune	pDC	rs60131261	chr6	29977119	rs4713279	ENSG00000204622	ENST00000494367	HLA-J	29976168	29977372	pDC_155003	openGene2openGene	VIT
immune	pDC	rs2256814	chr20	63737253	rs1151623	ENSG00000232442	ENST00000690906	MHENCR	63737091	63737731	pDC_106869	openGene2openGene	MS
immune	pDC	rs7204270	chr16	30186830	rs1132812	ENSG00000102882	ENST00000322266	MAPK3	30186799	30187101	pDC_63702	openGene2openGene	MS
immune	pDC	rs10883723	chr10	102503918	rs3818470	ENSG00000107872	ENST00000425536	FBXL15	102503671	102504077	pDC_22962	openGene2openGene	ALG
immune	pDC	rs766751473	chr5	132466255	rs2522057	ENSG00000197536	ENST00000378953	IRF1-AS1	132466195	132467102	pDC_148844	ocr2openGene	T1D
immune	pDC	rs28449958	chr16	28822933	rs201131521	ENSG00000213658	ENST00000564447	LAT	28822507	28824560	pDC_63561	openGene2openGene	IBD
immune	pDC	rs5758343	chr22	41544367	rs11554327	ENSG00000100412	ENST00000677554	ACO2	41543904	41544943	pDC_111434	openGene2openGene	ALG
immune	pDC	rs10760123	chr9	120897026	rs1860823	ENSG00000095261	ENST00000625444	PSMD5	120896876	120897595	pDC_195615	openGene2openGene	ALG
immune	pDC	rs2304206	chr19	49665670	rs2304205	ENSG00000142534	ENST00000602252	RPS11	49665311	49666311	pDC_83770	openGene2openGene	VIT
immune	pDC	rs3801810	chr7	26864711	rs17323934	ENSG00000078399	ENST00000673917	HOXA9	26863552	26865188	pDC_168592	openGene2openGene	CRO
immune	pDC	rs8107548	chr19	49334120	rs5828386	ENSG00000161609	ENST00000594043	KASH5	49333702	49334274	pDC_83707	openGene2openGene	MS
immune	pDC	rs9611565	chr22	41381909	rs2234059	ENSG00000100417	ENST00000216259	PMM1	41381147	41382551	pDC_111415	openGene2openGene	VIT
immune	pDC	rs36014129	chr6	26044636	rs35506517	ENSG00000289447	ENST00000687171	ENSG00000289447	26043154	26044662	pDC_154645	openGene2openGene	SLE
immune	pDC	rs2790159	chr10	58269403	rs1416763	ENSG00000238280	ENST00000649548	ENSG00000238280	58268851	58269459	pDC_19550	openGene2openGene	CRO
immune	pDC	rs5743618	chr4	38804321	rs17578127	ENSG00000078177	ENST00000515550	N4BP2	38803998	38805219	pDC_129516	openGene2openGene	ALG
immune	pDC	rs5743618	chr4	38804362	rs59480104	ENSG00000078177	ENST00000515550	N4BP2	38803998	38805219	pDC_129516	openGene2openGene	ALG
immune	pDC	rs57095329	chr5	160467536	rs73318382	ENSG00000038274	ENST00000694941	MAT2B	160467411	160468299	pDC_151199	openGene2openGene	SLE
immune	pDC	rs2256814	chr20	63737253	rs1151623	ENSG00000232442	ENST00000686784	MHENCR	63737091	63737731	pDC_106869	openGene2openGene	MS
immune	pDC	rs694739	chr11	64340263	rs663743	ENSG00000110011	ENST00000543791	DNAJC4	64340040	64341172	pDC_29335	openGene2openGene	MS
immune	pDC	rs2066819	chr12	56359090	rs57870697	ENSG00000135446	ENST00000312990	CDK4	56358885	56359127	pDC_38791	openGene2openGene	PSO
immune	pDC	rs7187776	chr16	28864161	rs7193733	ENSG00000103502	ENST00000567459	CDIPT	28862910	28864210	pDC_63568	openGene2openGene	T1D
immune	pDC	rs5758343	chr22	41381237	rs2234052	ENSG00000239900	ENST00000679609	ADSL	41381147	41382551	pDC_111415	openGene2openGene	ALG
immune	pDC	rs7120737	chr11	47394344	rs78524236	ENSG00000149182	ENST00000426335	ARFGAP2	47394106	47394646	pDC_28411	openGene2openGene	MS
immune	pDC	rs57095329	chr5	160467840	rs57095329	ENSG00000038274	ENST00000520449	MAT2B	160467411	160468299	pDC_151199	openGene2openGene	SLE
immune	pDC	rs35954981	chr12	9733403	rs10492166	ENSG00000139112	ENST00000545047	GABARAPL1	9733170	9733466	pDC_35452	openGene2openGene	T1D
immune	pDC	rs4239702	chr20	46120612	rs4239702	ENSG00000062598	ENST00000497412	ELMO2	46120551	46120788	pDC_105572	openGene2openGene	RA
immune	pDC	rs4821124	chr22	21568167	rs11089620	ENSG00000100023	ENST00000680061	PPIL2	21567534	21568476	pDC_109754	openGene2openGene	PSO
immune	pDC	rs859637	chr1	172719772	rs859619	ENSG00000234741	ENST00000693459	GAS5	172719717	172719977	pDC_10447	ocr2openGene	CEL
immune	pDC	rs5743618	chr4	38804475	rs5743562	ENSG00000065882	ENST00000405444	TBC1D1	38803998	38805219	pDC_129516	openGene2openGene	ALG
immune	pDC	rs9355260	chr6	159104207	rs55966014	ENSG00000122335	ENST00000644972	SERAC1	159104156	159104411	pDC_165661	openGene2openGene	MS
immune	pDC	rs2283789	chr22	21630090	rs3747093	ENSG00000183773	ENST00000434714	AIFM3	21629023	21630288	pDC_109761	openGene2openGene	CRO
immune	pDC	rs773125	chr12	56007301	rs10876864	ENSG00000182796	ENST00000471276	TMEM198B	56007225	56008128	pDC_38753	openGene2openGene	RA
immune	pDC	rs3197999	chr3	49416401	rs6997	ENSG00000172046	ENST00000417901	USP19	49416316	49416606	pDC_115867	openGene2openGene	IBD
immune	pDC	rs2283789	chr22	21630090	rs3747093	ENSG00000183773	ENST00000495869	AIFM3	21629023	21630288	pDC_109761	openGene2openGene	CRO
immune	pDC	rs11065898	chr12	111405393	rs3842307	ENSG00000139436	ENST00000550186	GIT2	111405347	111406265	pDC_43213	openGene2openGene	AS
immune	pDC	rs4690229	chr4	973657	rs13137144	ENSG00000090316	ENST00000514708	MAEA	972890	973988	pDC_126712	openGene2openGene	SLE
immune	pDC	rs645078	chr11	64360951	rs516124	ENSG00000168066	ENST00000463343	SF1	64360649	64360965	pDC_29343	openGene2openGene	PSO
immune	pDC	rs11154801	chr6	135497759	rs13197384	ENSG00000029363	ENST00000529826	BCLAF1	135497289	135498696	pDC_163564	openGene2openGene	MS
immune	pDC	rs74796499	chr14	88006502	rs78461372	ENSG00000100722	ENST00000557693	ZC3H14	88006068	88006789	pDC_55225	ocr2openGene	MS
immune	pDC	rs74796499	chr14	88006502	rs78461372	ENSG00000100722	ENST00000555120	ZC3H14	88006068	88006789	pDC_55225	ocr2openGene	MS
immune	pDC	rs5743618	chr4	38805707	rs45588337	ENSG00000065882	ENST00000405444	TBC1D1	38805452	38806084	pDC_129517	openGene2openGene	ALG
immune	pDC	rs9355260	chr6	159107100	rs7748054	ENSG00000203711	ENST00000367072	LINC02901	159106656	159107230	pDC_165662	openGene2openGene	MS
immune	pDC	rs10883723	chr10	102502871	rs2296590	ENSG00000166167	ENST00000408038	BTRC	102501955	102503110	pDC_22961	openGene2openGene	ALG
immune	pDC	rs7723899	chr5	96896641	rs56321917	ENSG00000164308	ENST00000507346	ERAP2	96896248	96897470	pDC_146068	openGene2openGene	CRO
immune	pDC	rs7120737	chr11	47394344	rs78524236	ENSG00000110514	ENST00000422579	MADD	47394106	47394646	pDC_28411	ocr2openGene	MS
immune	pDC	rs36014129	chr6	26189128	rs13204572	ENSG00000274750	ENST00000614911	H3C6	26188473	26189404	pDC_154667	openGene2openGene	SLE
immune	pDC	rs10496726	chr2	134283192	rs11689718	ENSG00000048991	ENST00000683871	R3HDM1	134282595	134283855	pDC_93528	ocr2openGene	SLE
immune	pDC	rs3801810	chr7	26853905	rs3213853	ENSG00000106004	ENST00000520854	HOXA5	26853861	26854078	pDC_168589	ocr2openGene	CRO
immune	pDC	rs28449958	chr16	28824361	rs138159013	ENSG00000169682	ENST00000564476	SPNS1	28822507	28824560	pDC_63561	openGene2openGene	IBD
immune	pDC	rs7775055	chr6	32686046	rs199526678	ENSG00000196126	ENST00000696612	HLA-DRB1	32685567	32686090	pDC_155338	ocr2openGene	JIA
immune	pDC	rs78521699	chr6	2903278	rs12192148	ENSG00000230438	ENST00000670827	SERPINB9P1	2902529	2903664	pDC_152816	openGene2openGene	VIT
immune	pDC	rs2017445	chr12	56041720	rs705705	ENSG00000135404	ENST00000546457	CD63	56041397	56042409	pDC_38756	openGene2openGene	VIT
immune	pDC	rs3801810	chr7	26864711	rs17323934	ENSG00000122566	ENST00000678675	HNRNPA2B1	26863552	26865188	pDC_168592	openGene2openGene	CRO
immune	pDC	rs10663129	chr3	141553427	rs35938493	ENSG00000249540	ENST00000514722	ENSG00000249540	141552534	141553485	pDC_122105	ocr2openGene	ALG
immune	pDC	rs11089629	chr22	21568075	rs140491	ENSG00000100023	ENST00000679795	PPIL2	21567534	21568476	pDC_109754	openGene2openGene	SLE
immune	pDC	rs13088318	chr3	101512524	rs16843927	ENSG00000287378	ENST00000654821	ENSG00000287378	101512200	101513683	pDC_118978	openGene2openGene	ALG
immune	pDC	rs1194	chr6	35260055	rs4713844	ENSG00000064995	ENST00000689560	TAF11	35258847	35260168	pDC_155668	openGene2openGene	SLE
immune	pDC	rs11755393	chr6	34792104	rs13215181	ENSG00000124562	ENST00000374017	SNRPC	34791473	34792573	pDC_155636	openGene2openGene	SLE
immune	pDC	rs11590283	chr1	1308516	rs61766198	ENSG00000188976	ENST00000487214	NOC2L	1307739	1308840	pDC_102	openGene2openGene	SLE
immune	pDC	rs9926533	chr16	31074149	rs2303222	ENSG00000089280	ENST00000487045	FUS	31074114	31074825	pDC_63817	openGene2openGene	SLE
immune	pDC	rs3778753	chr7	128935498	rs3778754	ENSG00000128604	ENST00000467002	IRF5	128934831	128935563	pDC_175884	ocr2openGene	RA
immune	pDC	rs2066819	chr12	56299736	rs41423244	ENSG00000110944	ENST00000619177	IL23A	56299716	56300649	pDC_38787	openGene2openGene	PSO
immune	pDC	rs5743618	chr4	38805707	rs45588337	ENSG00000109787	ENST00000514033	KLF3	38805452	38806084	pDC_129517	openGene2openGene	ALG
immune	pDC	rs2038255	chr14	35156011	rs28399702	ENSG00000100906	ENST00000556664	NFKBIA	35155995	35156630	pDC_51843	ocr2openGene	ECZ
immune	pDC	rs75557865	chr3	122003148	rs2332032	ENSG00000036828	ENST00000490131	CASR	122003027	122003713	pDC_120619	ocr2openGene	ALG
immune	pDC	rs2256814	chr20	63737253	rs1151623	ENSG00000258366	ENST00000360203	RTEL1	63737091	63737731	pDC_106869	openGene2openGene	MS
immune	pDC	rs10068717	chr5	142110356	rs12653866	ENSG00000164620	ENST00000520674	RELL2	142110085	142110514	pDC_149667	openGene2openGene	ALG
immune	pDC	rs60131261	chr6	29965088	rs9357088	ENSG00000204642	ENST00000485513	HLA-F	29964813	29965426	pDC_154997	ocr2openGene	VIT
immune	pDC	rs57209021	chr17	68168506	rs11656886	ENSG00000070540	ENST00000591744	WIPI1	68168315	68169542	pDC_71917	ocr2openGene	T1D
immune	pDC	rs5758343	chr22	41381879	rs2234058	ENSG00000100201	ENST00000432525	DDX17	41381147	41382551	pDC_111415	openGene2openGene	ALG
immune	pDC	rs11246217	chr11	575800	rs34793529	ENSG00000185627	ENST00000382671	PSMD13	575406	576757	pDC_25136	openGene2openGene	SLE
immune	pDC	rs34346645	chr3	71531029	rs71792085	ENSG00000114861	ENST00000649431	FOXP1	71530949	71531245	pDC_117292	ocr2openGene	VIT
immune	pDC	rs34346645	chr3	71496019	rs11720523	ENSG00000114861	ENST00000647776	FOXP1	71495881	71496103	pDC_117285	openGene2openGene	VIT
immune	pDC	rs79893749	chr3	46316331	rs113507038	ENSG00000121807	ENST00000421659	CCR2	46316313	46316759	pDC_115586	ocr2openGene	JIA
immune	pDC	rs4943794	chr13	40666646	rs1957550236	ENSG00000120697	ENST00000681214	ALG5	40666261	40667526	pDC_46341	openGene2openGene	ALG
immune	pDC	rs17106304	chr14	68793794	rs17106304	ENSG00000081181	ENST00000556491	ARG2	68793787	68793973	pDC_53960	openGene2openGene	T1D
immune	pDC	rs79157249	chr11	118926569	rs74584888	ENSG00000118096	ENST00000527868	IFT46	118926245	118926704	pDC_33412	openGene2openGene	CRO
immune	pDC	rs77000060	chr6	137846891	rs111883038	ENSG00000234956	ENST00000419220	LINC02539	137846536	137847390	pDC_163779	ocr2openGene	SLE
immune	pDC	rs60131261	chr6	29966303	rs6935024	ENSG00000204642	ENST00000606273	HLA-F	29966051	29966317	pDC_154999	ocr2openGene	VIT
immune	pDC	rs2017445	chr12	55996852	rs59877680	ENSG00000135392	ENST00000547445	DNAJC14	55996818	55997547	pDC_38750	openGene2openGene	VIT
immune	pDC	rs5743618	chr4	38805206	rs5743557	ENSG00000078140	ENST00000510934	UBE2K	38803998	38805219	pDC_129516	openGene2openGene	ALG
immune	pDC	rs7204270	chr16	30186830	rs1132812	ENSG00000102879	ENST00000569469	CORO1A	30186799	30187101	pDC_63702	openGene2openGene	MS
immune	pDC	rs5029939	chr6	137846891	rs111883038	ENSG00000234956	ENST00000668179	LINC02539	137846536	137847390	pDC_163779	ocr2openGene	SLE
immune	pDC	rs5758343	chr22	41444403	rs106860	ENSG00000100413	ENST00000432789	POLR3H	41444380	41444756	pDC_111421	ocr2openGene	ALG
immune	pDC	rs231725	chr2	203909720	rs3116518	ENSG00000119004	ENST00000428265	CYP20A1	203908959	203909971	pDC_99167	ocr2openGene	VIT
immune	pDC	rs5758343	chr22	41414166	rs132920	ENSG00000100413	ENST00000396504	POLR3H	41413261	41414350	pDC_111418	ocr2openGene	ALG
immune	pDC	rs10883723	chr10	102502871	rs2296590	ENSG00000077150	ENST00000661543	NFKB2	102501955	102503110	pDC_22961	openGene2openGene	ALG
immune	pDC	rs564976	chr3	160028076	rs485499	ENSG00000113810	ENST00000470240	SMC4	160027556	160028121	pDC_123571	openGene2openGene	SLE
immune	pDC	rs12720356	chr19	10380329	rs2304257	ENSG00000142453	ENST00000344150	CARM1	10380124	10381084	pDC_80724	openGene2openGene	T1D
immune	pDC	rs5758343	chr22	41448782	rs202657	ENSG00000100216	ENST00000492561	TOMM22	41448254	41448804	pDC_111425	openGene2openGene	ALG
immune	pDC	rs7132277	chr12	123364549	rs7485502	ENSG00000111364	ENST00000545042	DDX55	123364367	123365994	pDC_44084	openGene2openGene	MS
immune	pDC	rs7723899	chr5	96896438	rs2548538	ENSG00000246763	ENST00000505677	RGMB-AS1	96896248	96897470	pDC_146068	openGene2openGene	CRO
immune	pDC	rs2256814	chr20	63737451	rs2236510	ENSG00000101161	ENST00000266079	PRPF6	63737091	63737731	pDC_106869	openGene2openGene	MS
immune	pDC	rs301807	chr1	8424763	rs301807	ENSG00000116288	ENST00000377488	PARK7	8423365	8424916	pDC_611	openGene2openGene	VIT
immune	pDC	rs7187776	chr16	28863801	rs7198606	ENSG00000103502	ENST00000569956	CDIPT	28862910	28864210	pDC_63568	openGene2openGene	T1D
immune	pDC	rs41263646	chr1	183590706	rs12091406	ENSG00000116698	ENST00000347615	SMG7	183590312	183591167	pDC_11148	openGene2openGene	SLE
immune	pDC	rs522127	chr3	160012018	rs587422	ENSG00000213186	ENST00000309784	TRIM59	160011930	160012935	pDC_123570	openGene2openGene	MS
immune	pDC	rs766751473	chr5	132457594	rs4705950	ENSG00000197536	ENST00000337752	IRF1-AS1	132456502	132457831	pDC_148841	ocr2openGene	T1D
immune	pDC	rs4976646	chr5	177357447	rs4976689	ENSG00000183258	ENST00000507955	DDX41	177357266	177358376	pDC_152265	openGene2openGene	MS
immune	pDC	rs917997	chr2	102350323	rs1861246	ENSG00000115590	ENST00000393414	IL1R2	102350284	102350631	pDC_91398	ocr2openGene	CEL
immune	pDC	rs522127	chr3	160012090	rs483714	ENSG00000213186	ENST00000309784	TRIM59	160011930	160012935	pDC_123570	openGene2openGene	MS
immune	pDC	rs13098911	chr3	46208438	rs3181080	ENSG00000160791	ENST00000445772	CCR5	46208036	46208658	pDC_115565	openGene2openGene	CEL
immune	pDC	rs2736337	chr8	11493510	rs4840568	ENSG00000079459	ENST00000525607	FDFT1	11491867	11493579	pDC_178788	ocr2openGene	RA
immune	pDC	rs41263646	chr1	183591061	rs4987079	ENSG00000116698	ENST00000367537	SMG7	183590312	183591167	pDC_11148	openGene2openGene	SLE
immune	pDC	rs12232003	chr12	53198668	rs12824946	ENSG00000205352	ENST00000429243	PRR13	53198540	53198728	pDC_38454	openGene2openGene	T1D
immune	pDC	rs694739	chr11	64340263	rs663743	ENSG00000110011	ENST00000536006	DNAJC4	64340040	64341172	pDC_29335	openGene2openGene	MS
immune	pDC	rs766751473	chr5	132466255	rs2522057	ENSG00000197536	ENST00000337752	IRF1-AS1	132466195	132467102	pDC_148844	openGene2openGene	T1D
immune	pDC	rs2736337	chr8	11493510	rs4840568	ENSG00000164733	ENST00000676755	CTSB	11491867	11493579	pDC_178788	openGene2openGene	RA
immune	pDC	rs3197999	chr3	50292395	rs1076872	ENSG00000114388	ENST00000429366	NPRL2	50292015	50293086	pDC_115956	openGene2openGene	IBD
immune	pDC	rs5743618	chr4	38783057	rs10034903	ENSG00000065882	ENST00000513936	TBC1D1	38782841	38783160	pDC_129514	openGene2openGene	ALG
immune	pDC	rs7723899	chr5	96896698	rs2548536	ENSG00000247121	ENST00000660988	ENSG00000247121	96896248	96897470	pDC_146068	ocr2openGene	CRO
immune	pDC	rs5758343	chr22	41381237	rs2234052	ENSG00000239900	ENST00000675622	ADSL	41381147	41382551	pDC_111415	openGene2openGene	ALG
immune	pDC	rs10947428	chr6	33772183	rs57458255	ENSG00000161904	ENST00000614475	LEMD2	33771375	33772381	pDC_155500	ocr2openGene	ALG
immune	pDC	rs7204270	chr16	30186830	rs1132812	ENSG00000090238	ENST00000398841	YPEL3	30186799	30187101	pDC_63702	openGene2openGene	MS
immune	pDC	rs3197999	chr3	50299601	rs34136796	ENSG00000114388	ENST00000492805	NPRL2	50298779	50299930	pDC_115957	openGene2openGene	IBD
immune	pDC	rs859637	chr1	172719772	rs859619	ENSG00000234741	ENST00000452197	GAS5	172719717	172719977	pDC_10447	ocr2openGene	CEL
immune	pDC	rs72663304	chr5	111704600	rs79047256	ENSG00000164211	ENST00000511137	STARD4	111704569	111704969	pDC_147218	ocr2openGene	T1D
immune	pDC	rs4239702	chr20	46118343	rs1883832	ENSG00000062598	ENST00000290246	ELMO2	46117777	46118878	pDC_105570	openGene2openGene	RA
immune	pDC	rs398097167	chr10	99530241	rs10883368	ENSG00000119929	ENST00000471520	CUTC	99530154	99530567	pDC_22675	openGene2openGene	UC
immune	pDC	rs28449958	chr16	28824361	rs138159013	ENSG00000102882	ENST00000322266	MAPK3	28822507	28824560	pDC_63561	openGene2openGene	IBD
immune	pDC	rs17810546	chr3	159929885	rs17753641	ENSG00000113810	ENST00000472282	SMC4	159929362	159930144	pDC_123555	ocr2openGene	CEL
immune	pDC	rs5758343	chr22	41381909	rs2234059	ENSG00000100417	ENST00000493389	PMM1	41381147	41382551	pDC_111415	openGene2openGene	ALG
immune	pDC	rs9611565	chr22	41381311	rs2234053	ENSG00000239900	ENST00000624474	ADSL	41381147	41382551	pDC_111415	openGene2openGene	VIT
immune	pDC	rs773125	chr12	56042145	rs1131017	ENSG00000182796	ENST00000478241	TMEM198B	56041397	56042409	pDC_38756	openGene2openGene	RA
immune	pDC	rs343478	chr9	6068879	rs34539080	ENSG00000107036	ENST00000251879	RIC1	6068872	6069436	pDC_189542	ocr2openGene	ALG
immune	pDC	rs1170436	chr16	68524625	rs4783650	ENSG00000103047	ENST00000564180	TANGO6	68524426	68524766	pDC_65274	ocr2openGene	SLE
immune	pDC	rs7723899	chr5	96896546	chr5:96232250	ENSG00000164308	ENST00000507346	ERAP2	96896248	96897470	pDC_146068	openGene2openGene	CRO
immune	pDC	rs9611565	chr22	41381879	rs2234058	ENSG00000239900	ENST00000679609	ADSL	41381147	41382551	pDC_111415	openGene2openGene	VIT
immune	pDC	rs35164067	chr19	10404166	rs73923215	ENSG00000129347	ENST00000652042	KRI1	10403239	10404473	pDC_80727	openGene2openGene	AS
immune	pDC	rs917997	chr2	102443564	rs1558650	ENSG00000281162	ENST00000628502	LINC01127	102442897	102443736	pDC_91414	ocr2openGene	CEL
immune	pDC	rs7187776	chr16	28864161	rs7193733	ENSG00000174943	ENST00000561540	KCTD13	28862910	28864210	pDC_63568	openGene2openGene	T1D
immune	pDC	rs74796499	chr14	88006502	rs78461372	ENSG00000100722	ENST00000336693	ZC3H14	88006068	88006789	pDC_55225	ocr2openGene	MS
immune	pDC	rs1571878	chr6	167120802	rs3093023	ENSG00000272980	ENST00000609590	ENSG00000272980	167120707	167120911	pDC_166294	openGene2openGene	RA
immune	pDC	rs4821124	chr22	21568167	rs11089620	ENSG00000100023	ENST00000680426	PPIL2	21567534	21568476	pDC_109754	openGene2openGene	PSO
immune	pDC	rs10220572	chr14	88006251	rs8005161	ENSG00000165521	ENST00000553526	EML5	88006068	88006789	pDC_55225	ocr2openGene	IBD
immune	pDC	rs773125	chr12	56042145	rs1131017	ENSG00000135441	ENST00000553100	BLOC1S1	56041397	56042409	pDC_38756	openGene2openGene	RA
immune	pDC	rs36016881	chr1	7982342	rs161800	ENSG00000074800	ENST00000414948	ENO1	7982292	7982744	pDC_581	openGene2openGene	IBD
immune	pDC	rs1036207	chr5	142110103	rs10569192	ENSG00000178913	ENST00000624761	TAF7	142110085	142110514	pDC_149667	openGene2openGene	MS
immune	pDC	rs3801810	chr7	26864711	rs17323934	ENSG00000254369	ENST00000518947	HOXA-AS3	26863552	26865188	pDC_168592	openGene2openGene	CRO
immune	pDC	rs3801810	chr7	26865151	rs73069540	ENSG00000254369	ENST00000518947	HOXA-AS3	26863552	26865188	pDC_168592	openGene2openGene	CRO
immune	pDC	rs564976	chr3	160028076	rs485499	ENSG00000068885	ENST00000478460	IFT80	160027556	160028121	pDC_123571	openGene2openGene	SLE
immune	pDC	rs9355260	chr6	159107100	rs7748054	ENSG00000203711	ENST00000658761	LINC02901	159106656	159107230	pDC_165662	openGene2openGene	MS
immune	pDC	rs13153019	chr5	177357438	rs4976688	ENSG00000183258	ENST00000505081	DDX41	177357266	177358376	pDC_152265	openGene2openGene	ALG
immune	pDC	rs7204270	chr16	30186830	rs1132812	ENSG00000167371	ENST00000637403	PRRT2	30186799	30187101	pDC_63702	openGene2openGene	MS
immune	pDC	rs2038255	chr14	35122110	rs28365850	ENSG00000092108	ENST00000676465	SCFD1	35121549	35123028	pDC_51840	openGene2openGene	ECZ
immune	pDC	rs11714843	chr3	119498465	rs2280670	ENSG00000176142	ENST00000486159	TMEM39A	119497954	119499023	pDC_120457	openGene2openGene	JIA
immune	pDC	rs3812565	chr9	136385182	rs4307444	ENSG00000187796	ENST00000556340	CARD9	136385108	136385324	pDC_197171	ocr2openGene	IBD
immune	pDC	rs79157249	chr11	118926294	rs73575428	ENSG00000110395	ENST00000634840	CBL	118926245	118926704	pDC_33412	openGene2openGene	CRO
immune	pDC	rs7723899	chr5	96896518	rs2548537	ENSG00000153113	ENST00000675734	CAST	96896248	96897470	pDC_146068	openGene2openGene	CRO
immune	pDC	rs10790268	chr11	118790689	rs57494551	ENSG00000149428	ENST00000694934	HYOU1	118790442	118791542	pDC_33386	openGene2openGene	RA
immune	pDC	rs3093017	chr6	167120802	rs3093023	ENSG00000285730	ENST00000649589	ENSG00000285730	167120707	167120911	pDC_166294	openGene2openGene	CRO
immune	pDC	rs17810546	chr3	159929885	rs17753641	ENSG00000113810	ENST00000490207	SMC4	159929362	159930144	pDC_123555	ocr2openGene	CEL
immune	pDC	rs2066819	chr12	56267121	rs60542959	ENSG00000170581	ENST00000651915	STAT2	56266599	56267514	pDC_38785	openGene2openGene	PSO
immune	pDC	rs11590283	chr1	1308516	rs61766198	ENSG00000078808	ENST00000263741	SDF4	1307739	1308840	pDC_102	openGene2openGene	SLE
immune	pDC	rs545979	chr18	54269165	rs3017302	ENSG00000066926	ENST00000592699	FECH	54269154	54270602	pDC_77035	openGene2openGene	PSO
immune	pDC	rs11590283	chr1	1308516	rs61766198	ENSG00000188976	ENST00000477976	NOC2L	1307739	1308840	pDC_102	openGene2openGene	SLE
immune	pDC	rs7512552	chr1	150487216	rs3840449	ENSG00000143420	ENST00000503241	ENSA	150486974	150487703	pDC_8719	openGene2openGene	ECZ
immune	pDC	rs3807307	chr7	128935498	rs3778754	ENSG00000128604	ENST00000473745	IRF5	128934831	128935563	pDC_175884	ocr2openGene	SLE
immune	pDC	rs4794058	chr17	47660335	rs7219303	ENSG00000108433	ENST00000571658	GOSR2	47659971	47660575	pDC_70538	openGene2openGene	MS
immune	pDC	rs3197999	chr3	49873224	rs1317571	ENSG00000164078	ENST00000493535	MST1R	49872729	49873508	pDC_115906	openGene2openGene	IBD
immune	pDC	rs131658	chr22	21568075	rs140491	ENSG00000100023	ENST00000681338	PPIL2	21567534	21568476	pDC_109754	openGene2openGene	SLE
immune	pDC	rs1170436	chr16	68539161	rs1170445	ENSG00000103044	ENST00000566118	HAS3	68538835	68539874	pDC_65278	openGene2openGene	SLE
immune	pDC	rs34346645	chr3	71531029	rs71792085	ENSG00000114861	ENST00000648654	FOXP1	71530949	71531245	pDC_117292	ocr2openGene	VIT
immune	pDC	rs1170436	chr16	68524564	rs4783649	ENSG00000141076	ENST00000566227	UTP4	68524426	68524766	pDC_65274	ocr2openGene	SLE
immune	pDC	rs1170436	chr16	68524625	rs4783650	ENSG00000141076	ENST00000314423	UTP4	68524426	68524766	pDC_65274	ocr2openGene	SLE
immune	pDC	rs2816316	chr1	192575969	rs7535818	ENSG00000116741	ENST00000483295	RGS2	192575294	192576132	pDC_11758	openGene2openGene	CEL
immune	pDC	rs4690229	chr4	987108	rs11248061	ENSG00000169026	ENST00000347950	SLC49A3	986624	987627	pDC_126714	openGene2openGene	SLE
immune	pDC	rs131658	chr22	21568075	rs140491	ENSG00000100023	ENST00000681394	PPIL2	21567534	21568476	pDC_109754	openGene2openGene	SLE
immune	pDC	rs10801128	chr1	192546276	rs10801127	ENSG00000116750	ENST00000367454	UCHL5	192545844	192546541	pDC_11754	ocr2openGene	T1D
immune	pDC	rs11246217	chr11	575800	rs34793529	ENSG00000177042	ENST00000397510	TMEM80	575406	576757	pDC_25136	openGene2openGene	SLE
immune	pDC	rs11643872	chr16	30958165	rs11643872	ENSG00000167394	ENST00000538906	ZNF668	30957407	30958419	pDC_63801	openGene2openGene	GD
immune	pDC	rs11755393	chr6	34792177	rs6457791	ENSG00000272288	ENST00000689838	ILRUN-AS1	34791473	34792573	pDC_155636	openGene2openGene	SLE
immune	pDC	rs10200159	chr2	55581879	rs12616502	ENSG00000068912	ENST00000689887	ERLEC1	55581873	55582401	pDC_88404	ocr2openGene	VIT
immune	pDC	rs4943794	chr13	40666646	rs1957550236	ENSG00000120697	ENST00000680012	ALG5	40666261	40667526	pDC_46341	openGene2openGene	ALG
immune	pDC	rs533646	chr11	118692672	rs585039	ENSG00000110375	ENST00000534788	UPK2	118692260	118692926	pDC_33377	openGene2openGene	MS
immune	pDC	rs17323934	chr7	26864042	rs73069539	ENSG00000122565	ENST00000497498	CBX3	26863552	26865188	pDC_168592	openGene2openGene	T1D
immune	pDC	rs2266959	chr22	21587718	rs9621715	ENSG00000185651	ENST00000545681	UBE2L3	21587558	21588623	pDC_109758	ocr2openGene	JIA
immune	pDC	rs2790159	chr10	58267855	rs2993833	ENSG00000170312	ENST00000395284	CDK1	58266903	58268532	pDC_19549	openGene2openGene	CRO
immune	pDC	rs1250563	chr10	79286696	rs1250566	ENSG00000138326	ENST00000464716	RPS24	79286132	79286908	pDC_21218	ocr2openGene	CRO
immune	pDC	rs2256814	chr20	63737253	rs1151623	ENSG00000258366	ENST00000692911	RTEL1	63737091	63737731	pDC_106869	openGene2openGene	MS
immune	pDC	rs5758343	chr22	41381909	rs2234059	ENSG00000100395	ENST00000481902	L3MBTL2	41381147	41382551	pDC_111415	openGene2openGene	ALG
immune	pDC	rs27293	chr5	96958225	rs2351010	ENSG00000058729	ENST00000283109	RIOK2	96957785	96958683	pDC_146075	openGene2openGene	JIA
immune	pDC	rs5758343	chr22	41381237	rs2234052	ENSG00000100142	ENST00000443002	POLR2F	41381147	41382551	pDC_111415	openGene2openGene	ALG
immune	pDC	rs1569723	chr20	46120612	rs4239702	ENSG00000062598	ENST00000488853	ELMO2	46120551	46120788	pDC_105572	openGene2openGene	GD
immune	pDC	rs3778753	chr7	128935498	rs3778754	ENSG00000230359	ENST00000635637	TPI1P2	128934831	128935563	pDC_175884	ocr2openGene	RA
immune	pDC	rs9926533	chr16	31074149	rs2303222	ENSG00000178226	ENST00000563693	PRSS36	31074114	31074825	pDC_63817	openGene2openGene	SLE
immune	pDC	rs10200159	chr2	55617974	rs10200159	ENSG00000163001	ENST00000403007	CFAP36	55616972	55618086	pDC_88406	openGene2openGene	VIT
immune	pDC	rs77000060	chr6	137846891	rs111883038	ENSG00000118503	ENST00000433680	TNFAIP3	137846536	137847390	pDC_163779	ocr2openGene	SLE
immune	pDC	rs60131261	chr6	29965120	rs3903160	ENSG00000204642	ENST00000444621	HLA-F	29964813	29965426	pDC_154997	ocr2openGene	VIT
immune	pDC	rs1048990	chr14	35292469	rs1048990	ENSG00000092020	ENST00000554563	PPP2R3C	35291720	35292854	pDC_51859	openGene2openGene	ALG
immune	pDC	rs36016881	chr1	7961850	rs200968609	ENSG00000171735	ENST00000467404	CAMTA1	7961091	7962001	pDC_578	openGene2openGene	IBD
immune	pDC	rs36016881	chr1	7961913	rs35675666	ENSG00000171735	ENST00000467404	CAMTA1	7961091	7962001	pDC_578	openGene2openGene	IBD
immune	pDC	rs564976	chr3	160028076	rs485499	ENSG00000113810	ENST00000468653	SMC4	160027556	160028121	pDC_123571	openGene2openGene	SLE
immune	pDC	rs36016881	chr1	7961913	rs35675666	ENSG00000049246	ENST00000613533	PER3	7961091	7962001	pDC_578	openGene2openGene	IBD
immune	pDC	rs4728142	chr7	128935498	rs3778754	ENSG00000128604	ENST00000467002	IRF5	128934831	128935563	pDC_175884	ocr2openGene	UC
immune	pDC	rs2104047	chr14	68293424	rs1950897	ENSG00000185650	ENST00000439696	ZFP36L1	68293353	68293818	pDC_53894	ocr2openGene	T1D
immune	pDC	rs36016881	chr1	7961680	rs17523802	ENSG00000171735	ENST00000461311	CAMTA1	7961091	7962001	pDC_578	openGene2openGene	IBD
immune	pDC	rs60542850	chr19	10380676	rs71297581	ENSG00000142453	ENST00000589693	CARM1	10380124	10381084	pDC_80724	openGene2openGene	IBD
immune	pDC	rs5758343	chr22	41381879	rs2234058	ENSG00000100395	ENST00000466589	L3MBTL2	41381147	41382551	pDC_111415	openGene2openGene	ALG
immune	pDC	rs7552167	chr1	24189897	rs113333331	ENSG00000001460	ENST00000498488	STPG1	24189491	24189910	pDC_1797	openGene2openGene	PSO
immune	pDC	rs5758343	chr22	41413619	rs202634	ENSG00000100413	ENST00000407461	POLR3H	41413261	41414350	pDC_111418	ocr2openGene	ALG
immune	pDC	rs2066819	chr12	56334216	rs2371494	ENSG00000135482	ENST00000552345	ZC3H10	56333337	56334477	pDC_38789	openGene2openGene	PSO
immune	pDC	rs55893453	chr2	24920539	rs112215462	ENSG00000115137	ENST00000380809	DNAJC27	24919522	24920831	pDC_86248	openGene2openGene	T1D
immune	pDC	rs7187776	chr16	28880144	rs8055138	ENSG00000178188	ENST00000618521	SH2B1	28879622	28880578	pDC_63571	openGene2openGene	T1D
immune	pDC	rs3197999	chr3	49358927	rs3811699	ENSG00000172046	ENST00000453664	USP19	49357838	49359110	pDC_115860	openGene2openGene	IBD
immune	pDC	rs13153019	chr5	177357438	rs4976688	ENSG00000183258	ENST00000507900	DDX41	177357266	177358376	pDC_152265	openGene2openGene	ALG
immune	pDC	rs12445568	chr16	31010559	rs140820592	ENSG00000260267	ENST00000564629	ENSG00000260267	31010388	31010901	pDC_63811	openGene2openGene	PSO
immune	pDC	rs2066819	chr12	56300477	rs2695789	ENSG00000076108	ENST00000546695	BAZ2A	56299716	56300649	pDC_38787	openGene2openGene	PSO
immune	pDC	rs7120737	chr11	47611954	rs7931089	ENSG00000149182	ENST00000525314	ARFGAP2	47611235	47612078	pDC_28445	ocr2openGene	MS
immune	pDC	rs10200159	chr2	55617974	rs10200159	ENSG00000115355	ENST00000642784	CCDC88A	55616972	55618086	pDC_88406	openGene2openGene	VIT
immune	pDC	rs564976	chr3	160012892	rs6808498	ENSG00000068885	ENST00000468327	IFT80	160011930	160012935	pDC_123570	openGene2openGene	SLE
immune	pDC	rs9611565	chr22	41381554	rs9607799	ENSG00000100142	ENST00000407936	POLR2F	41381147	41382551	pDC_111415	openGene2openGene	VIT
immune	pDC	rs7595717	chr2	68388953	rs2120334	ENSG00000243667	ENST00000295121	DNAAF10	68388782	68389051	pDC_89270	openGene2openGene	MS
immune	pDC	rs35954981	chr12	9733403	rs10492166	ENSG00000139112	ENST00000421801	GABARAPL1	9733170	9733466	pDC_35452	openGene2openGene	T1D
immune	pDC	rs57095329	chr5	160467536	rs73318382	ENSG00000038274	ENST00000694946	MAT2B	160467411	160468299	pDC_151199	openGene2openGene	SLE
immune	pDC	rs2790159	chr10	58267855	rs2993833	ENSG00000238280	ENST00000425290	ENSG00000238280	58266903	58268532	pDC_19549	openGene2openGene	CRO
immune	pDC	rs3748816	chr1	2642639	rs9970196	ENSG00000116151	ENST00000494279	MORN1	2642540	2643573	pDC_278	ocr2openGene	CEL
immune	pDC	rs9611565	chr22	41413633	rs202635	ENSG00000167074	ENST00000413942	TEF	41413261	41414350	pDC_111418	ocr2openGene	VIT
immune	pDC	rs1920296	chr3	121835005	rs72421117	ENSG00000121542	ENST00000491366	SEC22A	121834603	121835771	pDC_120607	openGene2openGene	MS
immune	pDC	rs2066819	chr12	56299736	rs41423244	ENSG00000135482	ENST00000257940	ZC3H10	56299716	56300649	pDC_38787	openGene2openGene	PSO
immune	pDC	rs11755393	chr6	34792385	rs7769961	ENSG00000064995	ENST00000687970	TAF11	34791473	34792573	pDC_155636	openGene2openGene	SLE
immune	pDC	rs1920296	chr3	121835005	rs72421117	ENSG00000121542	ENST00000473494	SEC22A	121834603	121835771	pDC_120607	openGene2openGene	MS
immune	pDC	rs859637	chr1	172719772	rs859619	ENSG00000234741	ENST00000691056	GAS5	172719717	172719977	pDC_10447	ocr2openGene	CEL
immune	pDC	rs444210	chr6	166957483	rs2149083	ENSG00000265828	ENST00000582614	MIR3939	166956098	166957631	pDC_166267	openGene2openGene	CRO
immune	pDC	rs7723899	chr5	96896698	rs2548536	ENSG00000247121	ENST00000501338	ENSG00000247121	96896248	96897470	pDC_146068	openGene2openGene	CRO
immune	pDC	rs5758343	chr22	41381311	rs2234053	ENSG00000100417	ENST00000216259	PMM1	41381147	41382551	pDC_111415	openGene2openGene	ALG
immune	pDC	rs9611565	chr22	41381237	rs2234052	ENSG00000100412	ENST00000678819	ACO2	41381147	41382551	pDC_111415	openGene2openGene	VIT
immune	pDC	rs5758343	chr22	41381311	rs2234053	ENSG00000100372	ENST00000430221	SLC25A17	41381147	41382551	pDC_111415	openGene2openGene	ALG
immune	pDC	rs7723899	chr5	96896698	rs2548536	ENSG00000164307	ENST00000508227	ERAP1	96896248	96897470	pDC_146068	openGene2openGene	CRO
immune	pDC	rs2017445	chr12	55996852	rs59877680	ENSG00000135404	ENST00000552692	CD63	55996818	55997547	pDC_38750	openGene2openGene	VIT
immune	pDC	rs9611565	chr22	41381237	rs2234052	ENSG00000239900	ENST00000624474	ADSL	41381147	41382551	pDC_111415	openGene2openGene	VIT
immune	pDC	rs522127	chr3	160028076	rs485499	ENSG00000113810	ENST00000462668	SMC4	160027556	160028121	pDC_123571	openGene2openGene	MS
immune	pDC	rs522127	chr3	160028076	rs485499	ENSG00000113810	ENST00000493695	SMC4	160027556	160028121	pDC_123571	openGene2openGene	MS
immune	pDC	rs5987194	chrX	154059995	rs1734787	ENSG00000160211	ENST00000696421	G6PD	154059621	154060122	pDC_202528	openGene2openGene	RA
immune	pDC	rs9611565	chr22	41413633	rs202635	ENSG00000183864	ENST00000327492	TOB2	41413261	41414350	pDC_111418	ocr2openGene	VIT
immune	pDC	rs7723899	chr5	96896546	chr5:96232250	ENSG00000247121	ENST00000655392	ENSG00000247121	96896248	96897470	pDC_146068	ocr2openGene	CRO
immune	pDC	rs5758343	chr22	41414166	rs132920	ENSG00000100412	ENST00000678788	ACO2	41413261	41414350	pDC_111418	ocr2openGene	ALG
immune	pDC	rs663743	chr11	64285685	rs887314	ENSG00000219435	ENST00000539943	CATSPERZ	64284984	64286025	pDC_29325	openGene2openGene	T1D
immune	pDC	rs12927355	chr16	11093926	rs12924729	ENSG00000122299	ENST00000572781	ZC3H7A	11093561	11094742	pDC_62694	ocr2openGene	T1D
immune	pDC	rs4239702	chr20	46120612	rs4239702	ENSG00000062598	ENST00000469801	ELMO2	46120551	46120788	pDC_105572	openGene2openGene	RA
immune	pDC	rs2256814	chr20	63737186	rs1275330	ENSG00000198276	ENST00000492660	UCKL1	63737091	63737731	pDC_106869	openGene2openGene	MS
immune	pDC	rs28449958	chr16	28864161	rs7193733	ENSG00000156860	ENST00000356166	FBRS	28862910	28864210	pDC_63568	openGene2openGene	IBD
immune	pDC	rs7187776	chr16	28846324	rs7187776	ENSG00000214725	ENST00000398859	CDIPTOSP	28846130	28846899	pDC_63567	openGene2openGene	T1D
immune	pDC	rs4239702	chr20	46111557	rs6074022	ENSG00000204044	ENST00000535913	SLC12A5-AS1	46111107	46111677	pDC_105569	ocr2openGene	CRO
immune	pDC	rs1701704	chr12	56041628	rs705704	ENSG00000111602	ENST00000229201	TIMELESS	56041397	56042409	pDC_38756	openGene2openGene	T1D
immune	pDC	rs4239702	chr20	46118343	rs1883832	ENSG00000204044	ENST00000419897	SLC12A5-AS1	46117777	46118878	pDC_105570	openGene2openGene	CRO
immune	pDC	rs35954981	chr12	9733365	rs10492165	ENSG00000139112	ENST00000537201	GABARAPL1	9733170	9733466	pDC_35452	openGene2openGene	T1D
immune	pDC	rs35954981	chr12	9733403	rs10492166	ENSG00000139112	ENST00000537201	GABARAPL1	9733170	9733466	pDC_35452	openGene2openGene	T1D
immune	pDC	rs7187776	chr16	28863883	rs11864750	ENSG00000168488	ENST00000325215	ATXN2L	28862910	28864210	pDC_63568	openGene2openGene	T1D
immune	pDC	rs36014129	chr6	26189128	rs13204572	ENSG00000187837	ENST00000343677	H1-2	26188473	26189404	pDC_154667	openGene2openGene	SLE
immune	pDC	rs1048990	chr14	35122110	rs28365850	ENSG00000258704	ENST00000688072	SRP54-AS1	35121549	35123028	pDC_51840	openGene2openGene	ALG
immune	pDC	rs1170436	chr16	68530221	rs1728770	ENSG00000103047	ENST00000564180	TANGO6	68529754	68530646	pDC_65277	openGene2openGene	SLE
immune	pDC	rs34840245	chr6	34757701	rs7743724	ENSG00000272288	ENST00000606496	ILRUN-AS1	34756882	34757808	pDC_155635	openGene2openGene	SLE
immune	pDC	rs112006329	chr11	634083	rs12418883	ENSG00000177042	ENST00000397512	TMEM80	634053	634368	pDC_25152	ocr2openGene	SLE
immune	pDC	rs4643526	chr2	60992880	rs10182774	ENSG00000082898	ENST00000677814	XPO1	60992687	60993476	pDC_88746	ocr2openGene	ECZ
immune	pDC	rs10200159	chr2	55581879	rs12616502	ENSG00000115239	ENST00000406053	ASB3	55581873	55582401	pDC_88404	ocr2openGene	VIT
immune	pDC	rs2017445	chr12	56041628	rs705704	ENSG00000185664	ENST00000550464	PMEL	56041397	56042409	pDC_38756	openGene2openGene	VIT
immune	pDC	rs564976	chr3	160012361	rs485789	ENSG00000113810	ENST00000470240	SMC4	160011930	160012935	pDC_123570	openGene2openGene	SLE
immune	pDC	rs61759532	chr17	7337072	rs61759532	ENSG00000161960	ENST00000580461	EIF4A1	7336301	7337273	pDC_67806	openGene2openGene	T1D
immune	pDC	rs28449958	chr16	28824361	rs138159013	ENSG00000102879	ENST00000696217	CORO1A	28822507	28824560	pDC_63561	openGene2openGene	IBD
immune	pDC	rs1194	chr6	35260055	rs4713844	ENSG00000064995	ENST00000685682	TAF11	35258847	35260168	pDC_155668	openGene2openGene	SLE
immune	pDC	rs62149377	chr2	60756834	rs2099613	ENSG00000082898	ENST00000676783	XPO1	60755931	60757107	pDC_88716	openGene2openGene	SLE
immune	pDC	rs11755393	chr6	34792451	rs7769820	ENSG00000124562	ENST00000374017	SNRPC	34791473	34792573	pDC_155636	openGene2openGene	SLE
immune	pDC	rs5758343	chr22	41381879	rs2234058	ENSG00000100201	ENST00000479734	DDX17	41381147	41382551	pDC_111415	openGene2openGene	ALG
immune	pDC	rs3825568	chr14	68794755	rs2236262	ENSG00000072121	ENST00000347230	ZFYVE26	68794287	68794763	pDC_53961	openGene2openGene	JIA
immune	pDC	rs7512552	chr1	150487216	rs3840449	ENSG00000143437	ENST00000505755	ARNT	150486974	150487703	pDC_8719	openGene2openGene	ECZ
immune	pDC	rs34346645	chr3	71454328	rs11707890	ENSG00000114861	ENST00000491238	FOXP1	71454193	71454742	pDC_117274	ocr2openGene	VIT
immune	pDC	rs112006329	chr11	575408	rs56333810	ENSG00000185627	ENST00000527047	PSMD13	575406	576757	pDC_25136	openGene2openGene	SLE
immune	pDC	rs7775055	chr6	32668310	rs75128960	ENSG00000196126	ENST00000696611	HLA-DRB1	32668219	32668700	pDC_155335	openGene2openGene	JIA
immune	pDC	rs545979	chr18	54269165	rs3017302	ENSG00000134440	ENST00000587366	NARS1	54269154	54270602	pDC_77035	openGene2openGene	PSO
immune	pDC	rs11681718	chr2	102424707	rs887971	ENSG00000115604	ENST00000409599	IL18R1	102424590	102425171	pDC_91409	openGene2openGene	SLE
immune	pDC	rs34346645	chr3	71454328	rs11707890	ENSG00000114861	ENST00000649439	FOXP1	71454193	71454742	pDC_117274	ocr2openGene	VIT
immune	pDC	rs2790159	chr10	58268488	rs1832556	ENSG00000170312	ENST00000519760	CDK1	58266903	58268532	pDC_19549	openGene2openGene	CRO
immune	pDC	rs79157249	chr11	118926294	rs73575428	ENSG00000172269	ENST00000684682	DPAGT1	118926245	118926704	pDC_33412	openGene2openGene	CRO
immune	pDC	rs13277113	chr8	11493510	rs4840568	ENSG00000164733	ENST00000534149	CTSB	11491867	11493579	pDC_178788	openGene2openGene	SLE
immune	pDC	rs79893749	chr3	46316331	rs113507038	ENSG00000121807	ENST00000445132	CCR2	46316313	46316759	pDC_115586	ocr2openGene	JIA
immune	pDC	rs27293	chr5	96958112	rs1363974	ENSG00000058729	ENST00000511012	RIOK2	96957785	96958683	pDC_146075	openGene2openGene	JIA
immune	pDC	rs28449958	chr16	28822933	rs201131521	ENSG00000285043	ENST00000575627	ENSG00000285043	28822507	28824560	pDC_63561	openGene2openGene	IBD
immune	pDC	rs17664743	chr7	50212812	rs57453899	ENSG00000285165	ENST00000644669	ENSG00000285165	50212633	50213853	pDC_170311	ocr2openGene	ALG
immune	pDC	rs5029939	chr6	137846891	rs111883038	ENSG00000234956	ENST00000419220	LINC02539	137846536	137847390	pDC_163779	ocr2openGene	SLE
immune	pDC	rs35327136	chr17	45431250	rs34104358	ENSG00000225190	ENST00000579131	PLEKHM1	45430837	45432045	pDC_70420	openGene2openGene	T1D
immune	pDC	rs2790159	chr10	58267855	rs2993833	ENSG00000170312	ENST00000373809	CDK1	58266903	58268532	pDC_19549	openGene2openGene	CRO
immune	pDC	rs12421615	chr11	64285685	rs887314	ENSG00000110011	ENST00000543685	DNAJC4	64284984	64286025	pDC_29325	openGene2openGene	VIT
immune	pDC	rs1887428	chr9	4984530	rs1887428	ENSG00000273061	ENST00000607997	CDC37L1-DT	4984321	4986128	pDC_189447	openGene2openGene	IBD
immune	pDC	rs10213692	chr5	56142753	rs6859219	ENSG00000134352	ENST00000502326	IL6ST	56142421	56143428	pDC_143337	ocr2openGene	JIA
immune	pDC	rs5987194	chrX	154007775	rs4898375	ENSG00000160211	ENST00000439227	G6PD	154007705	154008493	pDC_202523	ocr2openGene	RA
immune	pDC	rs2104047	chr14	68283210	rs3784099	ENSG00000185650	ENST00000336440	ZFP36L1	68283065	68283260	pDC_53890	ocr2openGene	T1D
immune	pDC	rs77599401	chr1	206734774	rs144010760	ENSG00000136634	ENST00000664374	IL10	206734425	206734867	pDC_12997	ocr2openGene	T1D
immune	pDC	rs7187776	chr16	28880144	rs8055138	ENSG00000178188	ENST00000337120	SH2B1	28879622	28880578	pDC_63571	openGene2openGene	T1D
immune	pDC	rs10883723	chr10	102511917	rs1326193	ENSG00000077150	ENST00000471698	NFKB2	102511721	102512360	pDC_22963	ocr2openGene	ALG
immune	pDC	rs2230926	chr6	137846946	rs80126770	ENSG00000118503	ENST00000433680	TNFAIP3	137846536	137847390	pDC_163779	ocr2openGene	SLE
immune	pDC	rs36016881	chr1	7961913	rs35675666	ENSG00000171735	ENST00000557126	CAMTA1	7961091	7962001	pDC_578	openGene2openGene	IBD
immune	pDC	rs2790159	chr10	58267855	rs2993833	ENSG00000150347	ENST00000279873	ARID5B	58266903	58268532	pDC_19549	openGene2openGene	CRO
immune	pDC	rs2017445	chr12	56041628	rs705704	ENSG00000182796	ENST00000478241	TMEM198B	56041397	56042409	pDC_38756	openGene2openGene	VIT
immune	pDC	rs301807	chr1	8424763	rs301807	ENSG00000116288	ENST00000469225	PARK7	8423365	8424916	pDC_611	openGene2openGene	VIT
immune	pDC	rs7187776	chr16	28863226	rs62037367	ENSG00000103502	ENST00000570016	CDIPT	28862910	28864210	pDC_63568	openGene2openGene	T1D
immune	pDC	rs5987194	chrX	154007775	rs4898375	ENSG00000169057	ENST00000486506	MECP2	154007705	154008493	pDC_202523	ocr2openGene	RA
immune	pDC	rs9355260	chr6	159107222	rs7772013	ENSG00000203711	ENST00000650421	LINC02901	159106656	159107230	pDC_165662	openGene2openGene	MS
immune	pDC	rs12445568	chr16	30957268	rs4889599	ENSG00000167397	ENST00000354895	VKORC1	30957012	30957345	pDC_63800	openGene2openGene	PSO
immune	pDC	rs876039	chr7	50269096	rs876037	ENSG00000185811	ENST00000641948	IKZF1	50269055	50269469	pDC_170320	ocr2openGene	T1D
immune	pDC	rs5987194	chrX	154007775	rs4898375	ENSG00000160211	ENST00000393564	G6PD	154007705	154008493	pDC_202523	ocr2openGene	RA
immune	pDC	rs5758343	chr22	41413899	rs132919	ENSG00000100413	ENST00000396504	POLR3H	41413261	41414350	pDC_111418	ocr2openGene	ALG
immune	pDC	rs72832915	chr17	39730733	rs3809717	ENSG00000161395	ENST00000582276	PGAP3	39730175	39730946	pDC_69792	openGene2openGene	SLE
immune	pDC	rs13098911	chr3	46229257	rs34677490	ENSG00000160791	ENST00000445772	CCR5	46228823	46229268	pDC_115572	ocr2openGene	CEL
immune	pDC	rs60131261	chr6	29977119	rs4713279	ENSG00000204642	ENST00000482257	HLA-F	29976168	29977372	pDC_155003	openGene2openGene	VIT
immune	pDC	rs1966115	chr8	78665491	rs3808619	ENSG00000164683	ENST00000518733	HEY1	78665375	78666542	pDC_183852	openGene2openGene	SLE
immune	pDC	rs2256814	chr20	63737451	rs2236510	ENSG00000232442	ENST00000411579	MHENCR	63737091	63737731	pDC_106869	openGene2openGene	MS
immune	pDC	rs12232003	chr12	53198668	rs12824946	ENSG00000205352	ENST00000546581	PRR13	53198540	53198728	pDC_38454	openGene2openGene	T1D
immune	pDC	rs60131261	chr6	29965120	rs3903160	ENSG00000227262	ENST00000450128	HCG4B	29964813	29965426	pDC_154997	ocr2openGene	VIT
immune	pDC	rs7679	chr20	45934368	rs1057208	ENSG00000101473	ENST00000488679	ACOT8	45934183	45934373	pDC_105538	openGene2openGene	SLE
immune	pDC	rs10760123	chr9	120897026	rs1860823	ENSG00000095261	ENST00000471789	PSMD5	120896876	120897595	pDC_195615	openGene2openGene	ALG
immune	pDC	rs10200159	chr2	55617974	rs10200159	ENSG00000115355	ENST00000647341	CCDC88A	55616972	55618086	pDC_88406	openGene2openGene	VIT
immune	pDC	rs74610550	chr19	1180566	rs72977562	ENSG00000064932	ENST00000587673	SBNO2	1180354	1180975	pDC_79597	ocr2openGene	CRO
immune	pDC	rs2066819	chr12	56300477	rs2695789	ENSG00000135506	ENST00000439210	OS9	56299716	56300649	pDC_38787	openGene2openGene	PSO
immune	pDC	rs2988277	chr1	167451062	rs2056625	ENSG00000143190	ENST00000541643	POU2F1	167450881	167451102	pDC_10117	ocr2openGene	ALG
immune	pDC	rs1170436	chr16	68530221	rs1728770	ENSG00000168807	ENST00000336278	SNTB2	68529754	68530646	pDC_65277	openGene2openGene	SLE
immune	pDC	rs859637	chr1	172719772	rs859619	ENSG00000234741	ENST00000421068	GAS5	172719717	172719977	pDC_10447	ocr2openGene	CEL
immune	pDC	rs5987194	chrX	154075609	rs1734792	ENSG00000284286	ENST00000390190	MIR718	154075416	154075668	pDC_202533	ocr2openGene	RA
immune	pDC	rs1170436	chr16	68530283	rs1728769	ENSG00000168807	ENST00000336278	SNTB2	68529754	68530646	pDC_65277	openGene2openGene	SLE
immune	pDC	rs7187776	chr16	28863801	rs7198606	ENSG00000167371	ENST00000567551	PRRT2	28862910	28864210	pDC_63568	openGene2openGene	T1D
immune	pDC	rs2066819	chr12	56360038	rs2066818	ENSG00000135446	ENST00000551800	CDK4	56359946	56360637	pDC_38792	openGene2openGene	PSO
immune	pDC	rs2283789	chr22	21630090	rs3747093	ENSG00000183773	ENST00000417515	AIFM3	21629023	21630288	pDC_109761	openGene2openGene	CRO
immune	pDC	rs3197999	chr3	50292395	rs1076872	ENSG00000259956	ENST00000563281	RBM15B	50292015	50293086	pDC_115956	openGene2openGene	IBD
immune	pDC	rs3197999	chr3	50292395	rs1076872	ENSG00000230454	ENST00000453717	ENSG00000230454	50292015	50293086	pDC_115956	openGene2openGene	IBD
immune	pDC	rs149010539	chr3	48504480	rs114743756	ENSG00000289043	ENST00000684930	ENSG00000289043	48503762	48504578	pDC_115774	openGene2openGene	CRO
immune	pDC	rs773125	chr12	56007301	rs10876864	ENSG00000182796	ENST00000636790	TMEM198B	56007225	56008128	pDC_38753	openGene2openGene	RA
immune	pDC	rs773125	chr12	56042145	rs1131017	ENSG00000182796	ENST00000636659	TMEM198B	56041397	56042409	pDC_38756	openGene2openGene	RA
immune	pDC	rs5743618	chr4	38783012	rs10012017	ENSG00000065882	ENST00000492180	TBC1D1	38782841	38783160	pDC_129514	openGene2openGene	ALG
immune	pDC	rs859637	chr1	172719772	rs859619	ENSG00000234741	ENST00000685159	GAS5	172719717	172719977	pDC_10447	ocr2openGene	CEL
immune	pDC	rs773125	chr12	56042145	rs1131017	ENSG00000135441	ENST00000548925	BLOC1S1	56041397	56042409	pDC_38756	openGene2openGene	RA
immune	pDC	rs2618444	chr8	11493510	rs4840568	ENSG00000079459	ENST00000529464	FDFT1	11491867	11493579	pDC_178788	ocr2openGene	SLE
immune	pDC	rs3197999	chr3	50155393	rs2526389	ENSG00000230454	ENST00000453717	ENSG00000230454	50154452	50155503	pDC_115927	openGene2openGene	IBD
immune	pDC	rs2066819	chr12	56300477	rs2695789	ENSG00000135506	ENST00000257966	OS9	56299716	56300649	pDC_38787	openGene2openGene	PSO
immune	pDC	rs4268748	chr16	89960104	rs4268748	ENSG00000223959	ENST00000685584	AFG3L1P	89959898	89960105	pDC_67114	openGene2openGene	VIT
immune	pDC	rs522127	chr3	160028076	rs485499	ENSG00000113810	ENST00000465563	SMC4	160027556	160028121	pDC_123571	openGene2openGene	MS
immune	pDC	rs2066819	chr12	56334216	rs2371494	ENSG00000257727	ENST00000551276	CNPY2	56333337	56334477	pDC_38789	openGene2openGene	PSO
immune	pDC	rs7723899	chr5	96896636	rs200093446	ENSG00000174136	ENST00000505265	RGMB	96896248	96897470	pDC_146068	openGene2openGene	CRO
immune	pDC	rs5743618	chr4	38804321	rs17578127	ENSG00000065882	ENST00000405444	TBC1D1	38803998	38805219	pDC_129516	openGene2openGene	ALG
immune	pDC	rs740474	chr5	141636721	rs1421896	ENSG00000272070	ENST00000692230	ENSG00000272070	141636258	141638381	pDC_149598	openGene2openGene	ALG
immune	pDC	rs5743618	chr4	38783103	rs10004195	ENSG00000065882	ENST00000492180	TBC1D1	38782841	38783160	pDC_129514	openGene2openGene	ALG
immune	pDC	rs9355260	chr6	159107222	rs7772013	ENSG00000122335	ENST00000647468	SERAC1	159106656	159107230	pDC_165662	openGene2openGene	MS
immune	pDC	rs74796499	chr14	88006502	rs78461372	ENSG00000100722	ENST00000555755	ZC3H14	88006068	88006789	pDC_55225	ocr2openGene	MS
immune	pDC	rs9268839	chr6	32623364	rs9271591	ENSG00000196126	ENST00000360004	HLA-DRB1	32622471	32623437	pDC_155322	ocr2openGene	RA
immune	pDC	rs5743618	chr4	38804362	rs59480104	ENSG00000065882	ENST00000405444	TBC1D1	38803998	38805219	pDC_129516	openGene2openGene	ALG
immune	pDC	rs78865465	chr12	55974117	rs75639074	ENSG00000182796	ENST00000637087	TMEM198B	55973380	55974224	pDC_38745	openGene2openGene	T1D
immune	pDC	rs6974491	chr7	37353573	rs12532822	ENSG00000155849	ENST00000463390	ELMO1	37352884	37353984	pDC_169330	openGene2openGene	CEL
immune	pDC	rs4690229	chr4	973551	rs113075206	ENSG00000090316	ENST00000508634	MAEA	972890	973988	pDC_126712	openGene2openGene	SLE
immune	pDC	rs35954981	chr12	9733365	rs10492165	ENSG00000139112	ENST00000541960	GABARAPL1	9733170	9733466	pDC_35452	openGene2openGene	T1D
immune	pDC	rs2066819	chr12	56299736	rs41423244	ENSG00000135506	ENST00000552423	OS9	56299716	56300649	pDC_38787	openGene2openGene	PSO
immune	pDC	rs663743	chr11	64285685	rs887314	ENSG00000068831	ENST00000377487	RASGRP2	64284984	64286025	pDC_29325	openGene2openGene	T1D
immune	pDC	rs4409785	chr11	95578096	rs12575636	ENSG00000245552	ENST00000665652	ENSG00000245552	95577758	95578102	pDC_31780	ocr2openGene	RA
immune	pDC	rs149010539	chr3	49673997	chr3:49711430	ENSG00000176095	ENST00000613416	IP6K1	49673623	49674776	pDC_115881	openGene2openGene	CRO
immune	pDC	rs13153019	chr5	177357611	rs4075959	ENSG00000183258	ENST00000506965	DDX41	177357266	177358376	pDC_152265	openGene2openGene	ALG
immune	pDC	rs11089629	chr22	21568075	rs140491	ENSG00000100023	ENST00000681956	PPIL2	21567534	21568476	pDC_109754	openGene2openGene	SLE
immune	pDC	rs9901869	chr17	47660335	rs7219303	ENSG00000108433	ENST00000638189	GOSR2	47659971	47660575	pDC_70538	openGene2openGene	AS
immune	pDC	rs4809219	chr20	63731211	rs6062509	ENSG00000171700	ENST00000493165	RGS19	63730665	63731288	pDC_106866	openGene2openGene	ECZ
immune	pDC	rs7187776	chr16	28824359	rs149808056	ENSG00000167394	ENST00000564456	ZNF668	28822507	28824560	pDC_63561	openGene2openGene	T1D
immune	pDC	rs2298428	chr22	21568075	rs140491	ENSG00000284630	ENST00000641967	ENSG00000284630	21567534	21568476	pDC_109754	openGene2openGene	CEL
immune	pDC	rs7723899	chr5	96896698	rs2548536	ENSG00000164307	ENST00000296754	ERAP1	96896248	96897470	pDC_146068	openGene2openGene	CRO
immune	pDC	rs4239702	chr20	46111557	rs6074022	ENSG00000080189	ENST00000317734	SLC35C2	46111107	46111677	pDC_105569	ocr2openGene	CRO
immune	pDC	rs4794058	chr17	47660335	rs7219303	ENSG00000108433	ENST00000573224	GOSR2	47659971	47660575	pDC_70538	openGene2openGene	MS
immune	pDC	rs2283792	chr22	21867813	rs9610505	ENSG00000100023	ENST00000679540	PPIL2	21867068	21868322	pDC_109791	openGene2openGene	MS
immune	pDC	rs12445568	chr16	31010559	rs140820592	ENSG00000052344	ENST00000567797	PRSS8	31010388	31010901	pDC_63811	openGene2openGene	PSO
immune	pDC	rs3801810	chr7	26864711	rs17323934	ENSG00000122566	ENST00000677571	HNRNPA2B1	26863552	26865188	pDC_168592	openGene2openGene	CRO
immune	pDC	rs4690229	chr4	973657	rs13137144	ENSG00000185619	ENST00000419774	PCGF3	972890	973988	pDC_126712	openGene2openGene	SLE
immune	pDC	rs2283789	chr22	21630090	rs3747093	ENSG00000230513	ENST00000692696	THAP7-AS1	21629023	21630288	pDC_109761	openGene2openGene	CRO
immune	pDC	rs13018977	chr2	241316415	rs13006939	ENSG00000115694	ENST00000429279	STK25	241314951	241316455	pDC_102284	openGene2openGene	T1D
immune	pDC	rs60131261	chr6	29965120	rs3903160	ENSG00000204642	ENST00000482257	HLA-F	29964813	29965426	pDC_154997	ocr2openGene	VIT
immune	pDC	rs34346645	chr3	71454328	rs11707890	ENSG00000114861	ENST00000648748	FOXP1	71454193	71454742	pDC_117274	ocr2openGene	VIT
immune	pDC	rs4690229	chr4	987108	rs11248061	ENSG00000169026	ENST00000404286	SLC49A3	986624	987627	pDC_126714	openGene2openGene	SLE
immune	pDC	rs57209021	chr17	68168506	rs11656886	ENSG00000070540	ENST00000589316	WIPI1	68168315	68169542	pDC_71917	ocr2openGene	T1D
immune	pDC	rs1170436	chr16	68524564	rs4783649	ENSG00000141076	ENST00000314423	UTP4	68524426	68524766	pDC_65274	ocr2openGene	SLE
immune	pDC	rs2038255	chr14	35122110	rs28365850	ENSG00000100906	ENST00000554001	NFKBIA	35121549	35123028	pDC_51840	openGene2openGene	ECZ
immune	pDC	rs2816316	chr1	192575969	rs7535818	ENSG00000116741	ENST00000464302	RGS2	192575294	192576132	pDC_11758	openGene2openGene	CEL
immune	pDC	rs8054198	chr16	10944503	rs8054198	ENSG00000199668	ENST00000362798	Y_RNA	10944153	10944945	pDC_62666	openGene2openGene	SLE
immune	pDC	rs112006329	chr11	575408	rs56333810	ENSG00000177030	ENST00000687329	DEAF1	575406	576757	pDC_25136	openGene2openGene	SLE
immune	pDC	rs545979	chr18	54269165	rs3017302	ENSG00000134440	ENST00000591599	NARS1	54269154	54270602	pDC_77035	openGene2openGene	PSO
immune	pDC	rs13153019	chr5	177357511	rs4075958	ENSG00000131187	ENST00000503736	F12	177357266	177358376	pDC_152265	openGene2openGene	ALG
immune	pDC	rs34346645	chr3	71531029	rs71792085	ENSG00000114861	ENST00000649439	FOXP1	71530949	71531245	pDC_117292	ocr2openGene	VIT
immune	pDC	rs4943794	chr13	40666646	rs1957550236	ENSG00000120697	ENST00000680488	ALG5	40666261	40667526	pDC_46341	openGene2openGene	ALG
immune	pDC	rs17106304	chr14	68793794	rs17106304	ENSG00000081181	ENST00000557120	ARG2	68793787	68793973	pDC_53960	openGene2openGene	T1D
immune	pDC	rs12232003	chr12	53198668	rs12824946	ENSG00000123349	ENST00000677184	PFDN5	53198540	53198728	pDC_38454	openGene2openGene	T1D
immune	pDC	rs2283789	chr22	21587626	rs12484550	ENSG00000161180	ENST00000425975	CCDC116	21587558	21588623	pDC_109758	ocr2openGene	CRO
immune	pDC	rs62149416	chr2	60881694	rs67574266	ENSG00000289410	ENST00000691662	ENSG00000289410	60880912	60881984	pDC_88730	openGene2openGene	PSO
immune	pDC	rs10200159	chr2	55618001	rs34380337	ENSG00000143942	ENST00000295304	CHAC2	55616972	55618086	pDC_88406	openGene2openGene	VIT
immune	pDC	rs2066819	chr12	56334474	chr12:56334474:GA:G	ENSG00000170581	ENST00000651301	STAT2	56333337	56334477	pDC_38789	openGene2openGene	PSO
immune	pDC	rs12421615	chr11	64285685	rs887314	ENSG00000110011	ENST00000543791	DNAJC4	64284984	64286025	pDC_29325	openGene2openGene	VIT
immune	pDC	rs5743618	chr4	38805742	rs55834055	ENSG00000078140	ENST00000510934	UBE2K	38805452	38806084	pDC_129517	openGene2openGene	ALG
immune	pDC	rs5743618	chr4	38804814	rs200232721	ENSG00000078140	ENST00000510934	UBE2K	38803998	38805219	pDC_129516	openGene2openGene	ALG
immune	pDC	rs5987194	chrX	154007775	rs4898375	ENSG00000160211	ENST00000696426	G6PD	154007705	154008493	pDC_202523	ocr2openGene	RA
immune	pDC	rs4810485	chr20	46111557	rs6074022	ENSG00000124140	ENST00000627290	SLC12A5	46111107	46111677	pDC_105569	ocr2openGene	MS
immune	pDC	rs5987194	chrX	154007775	rs4898375	ENSG00000160211	ENST00000696429	G6PD	154007705	154008493	pDC_202523	ocr2openGene	RA
immune	pDC	rs17323934	chr7	26865151	rs73069540	ENSG00000122566	ENST00000463181	HNRNPA2B1	26863552	26865188	pDC_168592	openGene2openGene	T1D
immune	pDC	rs149010539	chr3	49673997	chr3:49711430	ENSG00000164068	ENST00000497099	RNF123	49673623	49674776	pDC_115881	openGene2openGene	CRO
immune	pDC	rs2230926	chr6	137846891	rs111883038	ENSG00000118503	ENST00000433680	TNFAIP3	137846536	137847390	pDC_163779	ocr2openGene	SLE
immune	pDC	rs17323934	chr7	26864042	rs73069539	ENSG00000122566	ENST00000679021	HNRNPA2B1	26863552	26865188	pDC_168592	openGene2openGene	T1D
immune	pDC	rs2542162	chr18	12884344	rs2292759	ENSG00000266969	ENST00000588211	CEP192-DT	12883675	12884662	pDC_74453	openGene2openGene	T1D
immune	pDC	rs522127	chr3	160012895	rs6771363	ENSG00000213186	ENST00000471155	TRIM59	160011930	160012935	pDC_123570	openGene2openGene	MS
immune	pDC	rs4810485	chr20	46118343	rs1883832	ENSG00000124140	ENST00000454036	SLC12A5	46117777	46118878	pDC_105570	openGene2openGene	MS
immune	pDC	rs12720356	chr19	10305768	rs73510898	ENSG00000105397	ENST00000525824	TYK2	10305558	10305850	pDC_80716	openGene2openGene	T1D
immune	pDC	rs34572943	chr16	31263554	rs34550882	ENSG00000169900	ENST00000568383	PYDC1	31263379	31263592	pDC_63851	ocr2openGene	SLE
immune	pDC	rs10213692	chr5	56142753	rs6859219	ENSG00000134352	ENST00000651614	IL6ST	56142421	56143428	pDC_143337	ocr2openGene	JIA
immune	pDC	rs9611565	chr22	41381554	rs9607799	ENSG00000100417	ENST00000478337	PMM1	41381147	41382551	pDC_111415	openGene2openGene	VIT
immune	pDC	rs27293	chr5	96936824	rs3842058	ENSG00000164308	ENST00000510373	ERAP2	96936786	96936990	pDC_146073	openGene2openGene	JIA
immune	pDC	rs2256814	chr20	63737186	rs1275330	ENSG00000232442	ENST00000690906	MHENCR	63737091	63737731	pDC_106869	openGene2openGene	MS
immune	pDC	rs4810485	chr20	46111557	rs6074022	ENSG00000124140	ENST00000372315	SLC12A5	46111107	46111677	pDC_105569	ocr2openGene	MS
immune	pDC	rs663743	chr11	64340263	rs663743	ENSG00000168066	ENST00000433274	SF1	64340040	64341172	pDC_29335	openGene2openGene	T1D
immune	pDC	rs77599401	chr1	206737908	rs77157682	ENSG00000136634	ENST00000659642	IL10	206737700	206737986	pDC_12999	ocr2openGene	T1D
immune	pDC	rs180977001	chr3	58332750	rs185407974	ENSG00000163686	ENST00000478253	ABHD6	58332572	58333844	pDC_116547	openGene2openGene	SLE
immune	pDC	rs2790159	chr10	58267855	rs2993833	ENSG00000238280	ENST00000649548	ENSG00000238280	58266903	58268532	pDC_19549	openGene2openGene	CRO
immune	pDC	rs17323934	chr7	26864042	rs73069539	ENSG00000122566	ENST00000676524	HNRNPA2B1	26863552	26865188	pDC_168592	openGene2openGene	T1D
immune	pDC	rs1920296	chr3	121835005	rs72421117	ENSG00000160124	ENST00000479899	MIX23	121834603	121835771	pDC_120607	openGene2openGene	MS
immune	pDC	rs3749833	chr5	132473177	rs2548993	ENSG00000197536	ENST00000461203	IRF1-AS1	132472978	132473389	pDC_148846	openGene2openGene	ALG
immune	pDC	rs2256814	chr20	63737186	rs1275330	ENSG00000232442	ENST00000693496	MHENCR	63737091	63737731	pDC_106869	openGene2openGene	MS
immune	pDC	rs7915475	chr10	62619566	rs2393904	ENSG00000238280	ENST00000649548	ENSG00000238280	62619438	62619674	pDC_19920	ocr2openGene	CRO
immune	pDC	rs13330176	chr16	85982795	rs9927316	ENSG00000140968	ENST00000564056	IRF8	85982583	85982871	pDC_66554	ocr2openGene	RA
immune	pDC	rs564976	chr3	160012018	rs587422	ENSG00000068885	ENST00000468327	IFT80	160011930	160012935	pDC_123570	openGene2openGene	SLE
immune	pDC	rs11246217	chr11	575800	rs34793529	ENSG00000177542	ENST00000532361	SLC25A22	575406	576757	pDC_25136	openGene2openGene	SLE
immune	pDC	rs766751473	chr5	132466255	rs2522057	ENSG00000125347	ENST00000476613	IRF1	132466195	132467102	pDC_148844	ocr2openGene	T1D
immune	pDC	rs2304206	chr19	49665614	rs2304206	ENSG00000142534	ENST00000270625	RPS11	49665311	49666311	pDC_83770	openGene2openGene	VIT
immune	pDC	rs10876864	chr12	56042145	rs1131017	ENSG00000135404	ENST00000555199	CD63	56041397	56042409	pDC_38756	openGene2openGene	ALG
immune	pDC	rs7187776	chr16	28863226	rs62037367	ENSG00000103502	ENST00000561555	CDIPT	28862910	28864210	pDC_63568	openGene2openGene	T1D
immune	pDC	rs1170436	chr16	68529888	rs1645935	ENSG00000198373	ENST00000569620	WWP2	68529754	68530646	pDC_65277	openGene2openGene	SLE
immune	pDC	rs1701704	chr12	56041628	rs705704	ENSG00000065357	ENST00000547535	DGKA	56041397	56042409	pDC_38756	openGene2openGene	T1D
immune	pDC	rs34346645	chr3	71454328	rs11707890	ENSG00000114861	ENST00000650402	FOXP1	71454193	71454742	pDC_117274	ocr2openGene	VIT
immune	pDC	rs2066819	chr12	56359090	rs57870697	ENSG00000257390	ENST00000550124	ENSG00000257390	56358885	56359127	pDC_38791	openGene2openGene	PSO
immune	pDC	rs131658	chr22	21568075	rs140491	ENSG00000100023	ENST00000679479	PPIL2	21567534	21568476	pDC_109754	openGene2openGene	SLE
immune	pDC	rs7723899	chr5	96897102	rs2161657	ENSG00000164307	ENST00000508227	ERAP1	96896248	96897470	pDC_146068	openGene2openGene	CRO
immune	pDC	rs10220572	chr14	88006251	rs8005161	ENSG00000165521	ENST00000554922	EML5	88006068	88006789	pDC_55225	ocr2openGene	IBD
immune	pDC	rs34346645	chr3	71454328	rs11707890	ENSG00000114861	ENST00000649328	FOXP1	71454193	71454742	pDC_117274	ocr2openGene	VIT
immune	pDC	rs9611565	chr22	41381909	rs2234059	ENSG00000100412	ENST00000677153	ACO2	41381147	41382551	pDC_111415	openGene2openGene	VIT
immune	pDC	rs11190133	chr10	99530241	rs10883368	ENSG00000119929	ENST00000370476	CUTC	99530154	99530567	pDC_22675	openGene2openGene	AS
immune	pDC	rs2017445	chr12	55996580	rs772920	ENSG00000135404	ENST00000552692	CD63	55996173	55996690	pDC_38749	openGene2openGene	VIT
immune	pDC	rs694739	chr11	64340263	rs663743	ENSG00000256940	ENST00000652899	PPP1R14B-AS1	64340040	64341172	pDC_29335	openGene2openGene	MS
immune	pDC	rs1194	chr6	35297641	rs4711414	ENSG00000112033	ENST00000418635	PPARD	35297580	35298082	pDC_155671	openGene2openGene	SLE
immune	pDC	rs7723899	chr5	96897102	rs2161657	ENSG00000174136	ENST00000505265	RGMB	96896248	96897470	pDC_146068	openGene2openGene	CRO
immune	pDC	rs2066819	chr12	56300477	rs2695789	ENSG00000135506	ENST00000435406	OS9	56299716	56300649	pDC_38787	openGene2openGene	PSO
immune	pDC	rs7997823	chr13	99383018	rs9557205	ENSG00000280710	ENST00000626308	ENSG00000280710	99382501	99383285	pDC_49757	ocr2openGene	CRO
immune	pDC	rs3197999	chr3	50155393	rs2526389	ENSG00000230454	ENST00000439898	ENSG00000230454	50154452	50155503	pDC_115927	openGene2openGene	IBD
immune	pDC	rs57209021	chr17	68180752	rs58396764	ENSG00000123700	ENST00000243457	KCNJ2	68180393	68181163	pDC_71919	ocr2openGene	T1D
immune	pDC	rs9355260	chr6	159107100	rs7748054	ENSG00000122335	ENST00000647468	SERAC1	159106656	159107230	pDC_165662	openGene2openGene	MS
immune	pDC	rs9611565	chr22	41381554	rs9607799	ENSG00000239900	ENST00000623287	ADSL	41381147	41382551	pDC_111415	openGene2openGene	VIT
immune	pDC	rs10760123	chr9	120897061	rs1860824	ENSG00000226752	ENST00000687129	CUTALP	120896876	120897595	pDC_195615	openGene2openGene	ALG
immune	pDC	rs9611565	chr22	41403763	rs132906	ENSG00000100413	ENST00000396504	POLR3H	41403759	41404305	pDC_111417	ocr2openGene	VIT
immune	pDC	rs6752107	chr2	233252023	rs10199278	ENSG00000204120	ENST00000430720	GIGYF2	233251262	233252135	pDC_101740	openGene2openGene	CRO
immune	pDC	rs60542850	chr19	10380676	rs71297581	ENSG00000264266	ENST00000585009	MIR4322	10380124	10381084	pDC_80724	openGene2openGene	IBD
immune	pDC	rs11675538	chr2	65431010	rs12993075	ENSG00000138071	ENST00000476840	ACTR2	65430445	65431745	pDC_89101	ocr2openGene	UC
immune	pDC	rs5987194	chrX	154007775	rs4898375	ENSG00000071889	ENST00000497506	FAM3A	154007705	154008493	pDC_202523	ocr2openGene	RA
immune	pDC	rs11089629	chr22	21568167	rs11089620	ENSG00000100023	ENST00000681286	PPIL2	21567534	21568476	pDC_109754	openGene2openGene	SLE
immune	pDC	rs35954981	chr12	9733403	rs10492166	ENSG00000139112	ENST00000546017	GABARAPL1	9733170	9733466	pDC_35452	openGene2openGene	T1D
immune	pDC	rs694739	chr11	64340263	rs663743	ENSG00000149781	ENST00000544997	FERMT3	64340040	64341172	pDC_29335	openGene2openGene	MS
immune	pDC	rs564976	chr3	160028076	rs485499	ENSG00000068885	ENST00000467254	IFT80	160027556	160028121	pDC_123571	openGene2openGene	SLE
immune	pDC	rs7775055	chr6	32692327	rs112466823	ENSG00000196126	ENST00000696611	HLA-DRB1	32692069	32692347	pDC_155340	ocr2openGene	JIA
immune	pDC	rs12445568	chr16	30958236	rs62055866	ENSG00000089280	ENST00000566605	FUS	30957407	30958419	pDC_63801	openGene2openGene	PSO
immune	pDC	rs5758343	chr22	41381554	rs9607799	ENSG00000100201	ENST00000467279	DDX17	41381147	41382551	pDC_111415	openGene2openGene	ALG
immune	pDC	rs9573641	chr13	75696094	rs7999158	ENSG00000102805	ENST00000635761	CLN5	75695734	75696302	pDC_48525	ocr2openGene	T1D
immune	pDC	rs9355260	chr6	159116914	rs4709276	ENSG00000092820	ENST00000337147	EZR	159116238	159117117	pDC_165665	ocr2openGene	MS
immune	pDC	rs2017445	chr12	56041628	rs705704	ENSG00000185664	ENST00000548747	PMEL	56041397	56042409	pDC_38756	openGene2openGene	VIT
immune	pDC	rs28449958	chr16	28822933	rs201131521	ENSG00000103495	ENST00000563012	MAZ	28822507	28824560	pDC_63561	openGene2openGene	IBD
immune	pDC	rs9611565	chr22	41381237	rs2234052	ENSG00000100412	ENST00000679264	ACO2	41381147	41382551	pDC_111415	openGene2openGene	VIT
immune	pDC	rs11755393	chr6	34792959	rs11757370	ENSG00000064995	ENST00000687970	TAF11	34792947	34793175	pDC_155637	openGene2openGene	SLE
immune	pDC	rs3197999	chr3	50292395	rs1076872	ENSG00000235016	ENST00000437204	SEMA3F-AS1	50292015	50293086	pDC_115956	openGene2openGene	IBD
immune	pDC	rs773125	chr12	56042145	rs1131017	ENSG00000273973	ENST00000619602	ENSG00000273973	56041397	56042409	pDC_38756	openGene2openGene	RA
immune	pDC	rs7187776	chr16	28824359	rs149808056	ENSG00000102882	ENST00000481230	MAPK3	28822507	28824560	pDC_63561	openGene2openGene	T1D
immune	pDC	rs13018977	chr2	241316415	rs13006939	ENSG00000115694	ENST00000424537	STK25	241314951	241316455	pDC_102284	openGene2openGene	T1D
immune	pDC	rs10751776	chr1	24978681	rs6600250	ENSG00000264371	ENST00000580572	MIR4425	24978541	24979016	pDC_1889	ocr2openGene	T1D
immune	pDC	rs28449958	chr16	28824361	rs138159013	ENSG00000102879	ENST00000564768	CORO1A	28822507	28824560	pDC_63561	openGene2openGene	IBD
immune	pDC	rs3801810	chr7	26865151	rs73069540	ENSG00000122566	ENST00000677571	HNRNPA2B1	26863552	26865188	pDC_168592	openGene2openGene	CRO
immune	pDC	rs12445568	chr16	30985550	rs12443808	ENSG00000131797	ENST00000686087	CLUHP3	30984727	30985747	pDC_63807	openGene2openGene	PSO
immune	pDC	rs10790268	chr11	118790689	rs57494551	ENSG00000110395	ENST00000637974	CBL	118790442	118791542	pDC_33386	openGene2openGene	RA
immune	pDC	rs7775055	chr6	32692327	rs112466823	ENSG00000196126	ENST00000360004	HLA-DRB1	32692069	32692347	pDC_155340	ocr2openGene	JIA
immune	pDC	rs1170436	chr16	68524564	rs4783649	ENSG00000141076	ENST00000567460	UTP4	68524426	68524766	pDC_65274	ocr2openGene	SLE
immune	pDC	rs9808753	chr21	33404135	rs9975473	ENSG00000159086	ENST00000464256	PAXBP1	33402493	33404497	pDC_108299	openGene2openGene	MS
immune	pDC	rs5758343	chr22	41381879	rs2234058	ENSG00000100142	ENST00000483713	POLR2F	41381147	41382551	pDC_111415	openGene2openGene	ALG
immune	pDC	rs564976	chr3	160012174	rs484600	ENSG00000151967	ENST00000483730	SCHIP1	160011930	160012935	pDC_123570	openGene2openGene	SLE
immune	pDC	rs131658	chr22	21568167	rs11089620	ENSG00000100023	ENST00000498109	PPIL2	21567534	21568476	pDC_109754	openGene2openGene	SLE
immune	pDC	rs9808753	chr21	33403846	rs9975155	ENSG00000142166	ENST00000652450	IFNAR1	33402493	33404497	pDC_108299	openGene2openGene	MS
immune	pDC	rs9889262	chr17	49361940	rs112502960	ENSG00000121104	ENST00000240364	FAM117A	49361024	49362661	pDC_70718	openGene2openGene	ALG
immune	pDC	rs11643872	chr16	30958165	rs11643872	ENSG00000140682	ENST00000562566	TGFB1I1	30957407	30958419	pDC_63801	openGene2openGene	GD
immune	pDC	rs11246217	chr11	575408	rs56333810	ENSG00000177030	ENST00000690068	DEAF1	575406	576757	pDC_25136	openGene2openGene	SLE
immune	pDC	rs2736336	chr8	11493510	rs4840568	ENSG00000164733	ENST00000534149	CTSB	11491867	11493579	pDC_178788	openGene2openGene	SLE
immune	pDC	rs5743618	chr4	38857718	rs17616481	ENSG00000121897	ENST00000515061	LIAS	38857443	38858176	pDC_129521	openGene2openGene	ALG
immune	pDC	rs2230926	chr6	137846946	rs80126770	ENSG00000234956	ENST00000411615	LINC02539	137846536	137847390	pDC_163779	ocr2openGene	SLE
immune	pDC	rs10903122	chr1	24978623	rs6600247	ENSG00000264371	ENST00000580572	MIR4425	24978541	24979016	pDC_1889	ocr2openGene	CEL
immune	pDC	rs3778753	chr7	128935498	rs3778754	ENSG00000230359	ENST00000491343	TPI1P2	128934831	128935563	pDC_175884	ocr2openGene	RA
immune	pDC	rs149010539	chr3	49673997	chr3:49711430	ENSG00000164068	ENST00000454491	RNF123	49673623	49674776	pDC_115881	openGene2openGene	CRO
immune	pDC	rs2066819	chr12	56334216	rs2371494	ENSG00000170581	ENST00000651301	STAT2	56333337	56334477	pDC_38789	openGene2openGene	PSO
immune	pDC	rs149010539	chr3	49673997	chr3:49711430	ENSG00000164068	ENST00000487805	RNF123	49673623	49674776	pDC_115881	openGene2openGene	CRO
immune	pDC	rs4690229	chr4	986676	rs4690220	ENSG00000185619	ENST00000440452	PCGF3	986624	987627	pDC_126714	openGene2openGene	SLE
immune	pDC	rs2790159	chr10	58267855	rs2993833	ENSG00000150347	ENST00000644638	ARID5B	58266903	58268532	pDC_19549	openGene2openGene	CRO
immune	pDC	rs2104047	chr14	68283210	rs3784099	ENSG00000185650	ENST00000557086	ZFP36L1	68283065	68283260	pDC_53890	ocr2openGene	T1D
immune	pDC	rs5758343	chr22	41448782	rs202657	ENSG00000100412	ENST00000676792	ACO2	41448254	41448804	pDC_111425	openGene2openGene	ALG
immune	pDC	rs2017445	chr12	55996580	rs772920	ENSG00000182796	ENST00000471276	TMEM198B	55996173	55996690	pDC_38749	openGene2openGene	VIT
immune	pDC	rs17323934	chr7	26865151	rs73069540	ENSG00000122566	ENST00000618183	HNRNPA2B1	26863552	26865188	pDC_168592	openGene2openGene	T1D
immune	pDC	rs4809219	chr20	63731211	rs6062509	ENSG00000280213	ENST00000623569	UCKL1-AS1	63730665	63731288	pDC_106866	openGene2openGene	ECZ
immune	pDC	rs36016881	chr1	7961850	rs200968609	ENSG00000049246	ENST00000377532	PER3	7961091	7962001	pDC_578	openGene2openGene	IBD
immune	pDC	rs5987194	chrX	154007775	rs4898375	ENSG00000169057	ENST00000496908	MECP2	154007705	154008493	pDC_202523	ocr2openGene	RA
immune	pDC	rs7714574	chr5	40486794	rs7720838	ENSG00000283286	ENST00000691408	ENSG00000283286	40486421	40487220	pDC_142540	ocr2openGene	ALG
immune	pDC	rs1569723	chr20	46120612	rs4239702	ENSG00000062598	ENST00000396391	ELMO2	46120551	46120788	pDC_105572	openGene2openGene	GD
immune	pDC	rs2104047	chr14	68283210	rs3784099	ENSG00000185650	ENST00000439696	ZFP36L1	68283065	68283260	pDC_53890	ocr2openGene	T1D
immune	pDC	rs231725	chr2	203909720	rs3116518	ENSG00000119004	ENST00000429815	CYP20A1	203908959	203909971	pDC_99167	ocr2openGene	VIT
immune	pDC	rs8192917	chr14	24632954	rs8192917	ENSG00000100450	ENST00000216338	GZMH	24632392	24633078	pDC_51239	openGene2openGene	VIT
immune	pDC	rs60542850	chr19	10380676	rs71297581	ENSG00000142453	ENST00000590699	CARM1	10380124	10381084	pDC_80724	openGene2openGene	IBD
immune	pDC	rs2790159	chr10	58268488	rs1832556	ENSG00000150347	ENST00000644638	ARID5B	58266903	58268532	pDC_19549	openGene2openGene	CRO
immune	pDC	rs3783782	chr14	61477041	rs74577987	ENSG00000232774	ENST00000229465	ENSG00000232774	61476729	61477320	pDC_53421	openGene2openGene	RA
immune	pDC	rs2304206	chr19	49665670	rs2304205	ENSG00000104870	ENST00000599988	FCGRT	49665311	49666311	pDC_83770	openGene2openGene	VIT
immune	pDC	rs6752107	chr2	233249042	rs56049444	ENSG00000204120	ENST00000456491	GIGYF2	233249036	233249328	pDC_101739	openGene2openGene	CRO
immune	pDC	rs2017445	chr12	56041720	rs705705	ENSG00000182796	ENST00000636428	TMEM198B	56041397	56042409	pDC_38756	openGene2openGene	VIT
immune	pDC	rs8054198	chr16	10944503	rs8054198	ENSG00000103342	ENST00000434724	GSPT1	10944153	10944945	pDC_62666	openGene2openGene	SLE
immune	pDC	rs13210649	chr6	167047400	rs61515295	ENSG00000285730	ENST00000649589	ENSG00000285730	167047275	167048051	pDC_166279	ocr2openGene	GD
immune	pDC	rs7187776	chr16	28824359	rs149808056	ENSG00000013364	ENST00000570234	MVP	28822507	28824560	pDC_63561	openGene2openGene	T1D
immune	pDC	rs917997	chr2	102435746	rs2110734	ENSG00000115590	ENST00000332549	IL1R2	102435620	102436965	pDC_91413	openGene2openGene	CEL
immune	pDC	rs72663304	chr5	111686121	rs77443195	ENSG00000224032	ENST00000442823	EPB41L4A-AS1	111686006	111686302	pDC_147214	ocr2openGene	T1D
immune	pDC	rs2066819	chr12	56334353	rs79824801	ENSG00000135482	ENST00000551880	ZC3H10	56333337	56334477	pDC_38789	openGene2openGene	PSO
immune	pDC	rs4643526	chr2	60998979	rs10211029	ENSG00000115421	ENST00000414060	PAPOLG	60998601	60999227	pDC_88747	openGene2openGene	ECZ
immune	pDC	rs41263646	chr1	183590900	rs13306580	ENSG00000116698	ENST00000685780	SMG7	183590312	183591167	pDC_11148	openGene2openGene	SLE
immune	pDC	rs2988277	chr1	167455687	rs2949661	ENSG00000143190	ENST00000559038	POU2F1	167454750	167456448	pDC_10118	openGene2openGene	ALG
immune	pDC	rs564976	chr3	160012361	rs485789	ENSG00000068885	ENST00000487943	IFT80	160011930	160012935	pDC_123570	openGene2openGene	SLE
immune	pDC	rs663743	chr11	64340263	rs663743	ENSG00000269038	ENST00000594089	SF1-DT	64340040	64341172	pDC_29335	openGene2openGene	T1D
immune	pDC	rs17323934	chr7	26865151	rs73069540	ENSG00000122566	ENST00000678962	HNRNPA2B1	26863552	26865188	pDC_168592	openGene2openGene	T1D
immune	pDC	rs5743618	chr4	38857718	rs17616481	ENSG00000078177	ENST00000261435	N4BP2	38857443	38858176	pDC_129521	openGene2openGene	ALG
immune	pDC	rs859637	chr1	172719772	rs859619	ENSG00000234741	ENST00000651080	GAS5	172719717	172719977	pDC_10447	ocr2openGene	CEL
immune	pDC	rs2256814	chr20	63737253	rs1151623	ENSG00000101150	ENST00000611972	TPD52L2	63737091	63737731	pDC_106869	openGene2openGene	MS
immune	pDC	rs10947428	chr6	33772183	rs57458255	ENSG00000161904	ENST00000508327	LEMD2	33771375	33772381	pDC_155500	ocr2openGene	ALG
immune	pDC	rs10220572	chr14	88006251	rs8005161	ENSG00000165521	ENST00000380664	EML5	88006068	88006789	pDC_55225	ocr2openGene	IBD
immune	pDC	rs3197999	chr3	50299601	rs34136796	ENSG00000114388	ENST00000479512	NPRL2	50298779	50299930	pDC_115957	openGene2openGene	IBD
immune	pDC	rs7723899	chr5	96896636	rs200093446	ENSG00000153113	ENST00000514055	CAST	96896248	96897470	pDC_146068	openGene2openGene	CRO
immune	pDC	rs12720356	chr19	10380329	rs2304257	ENSG00000090339	ENST00000423829	ICAM1	10380124	10381084	pDC_80724	openGene2openGene	T1D
immune	pDC	rs3801810	chr7	26864711	rs17323934	ENSG00000005020	ENST00000468712	SKAP2	26863552	26865188	pDC_168592	openGene2openGene	CRO
immune	pDC	rs7723899	chr5	96896995	rs2548535	ENSG00000164307	ENST00000508227	ERAP1	96896248	96897470	pDC_146068	openGene2openGene	CRO
immune	pDC	rs1701704	chr12	55996852	rs705702	ENSG00000182796	ENST00000471276	TMEM198B	55996818	55997547	pDC_38750	openGene2openGene	T1D
immune	pDC	rs74796499	chr14	88006502	rs78461372	ENSG00000100722	ENST00000556945	ZC3H14	88006068	88006789	pDC_55225	ocr2openGene	MS
immune	pDC	rs5758343	chr22	41381909	rs2234059	ENSG00000100221	ENST00000462610	JOSD1	41381147	41382551	pDC_111415	openGene2openGene	ALG
immune	pDC	rs7723899	chr5	96896995	rs2548535	ENSG00000198677	ENST00000514952	TTC37	96896248	96897470	pDC_146068	openGene2openGene	CRO
immune	pDC	rs58763752	chr10	32980469	rs60724454	ENSG00000216937	ENST00000639629	CCDC7	32980414	32981309	pDC_18152	openGene2openGene	T1D
immune	pDC	rs3197999	chr3	50292395	rs1076872	ENSG00000230454	ENST00000426302	ENSG00000230454	50292015	50293086	pDC_115956	openGene2openGene	IBD
immune	pDC	rs11246217	chr11	634083	rs12418883	ENSG00000177156	ENST00000528070	TALDO1	634053	634368	pDC_25152	openGene2openGene	SLE
immune	pDC	rs1048990	chr14	35292469	rs1048990	ENSG00000258704	ENST00000688072	SRP54-AS1	35291720	35292854	pDC_51859	openGene2openGene	ALG
immune	pDC	rs2070901	chr1	161215268	rs2070901	ENSG00000143224	ENST00000652473	PPOX	161214924	161215385	pDC_9794	openGene2openGene	ALG
immune	pDC	rs33993564	chr5	150846862	rs10051804	ENSG00000132912	ENST00000424236	DCTN4	150846419	150847604	pDC_150466	openGene2openGene	IBD
immune	pDC	rs17849501	chr1	183471396	rs41272536	ENSG00000116406	ENST00000685596	EDEM3	183471032	183473387	pDC_11133	openGene2openGene	SLE
immune	pDC	rs17849502	chr1	183471396	rs41272536	ENSG00000116406	ENST00000687113	EDEM3	183471032	183473387	pDC_11133	openGene2openGene	SLE
immune	pDC	rs645078	chr11	64360951	rs516124	ENSG00000149782	ENST00000325234	PLCB3	64360649	64360965	pDC_29343	openGene2openGene	PSO
immune	pDC	rs3197999	chr3	50292395	rs1076872	ENSG00000003756	ENST00000347869	RBM5	50292015	50293086	pDC_115956	openGene2openGene	IBD
immune	pDC	rs3801810	chr7	26865151	rs73069540	ENSG00000122566	ENST00000618183	HNRNPA2B1	26863552	26865188	pDC_168592	openGene2openGene	CRO
immune	pDC	rs9926533	chr16	31074149	rs2303222	ENSG00000188603	ENST00000568452	CLN3	31074114	31074825	pDC_63817	openGene2openGene	SLE
immune	pDC	rs2265189	chr10	30433979	rs306587	ENSG00000148516	ENST00000606671	ZEB1	30433176	30434740	pDC_17975	openGene2openGene	CRO
immune	pDC	rs2066819	chr12	56299736	rs41423244	ENSG00000181852	ENST00000345093	RNF41	56299716	56300649	pDC_38787	openGene2openGene	PSO
immune	pDC	rs7187776	chr16	28880144	rs8055138	ENSG00000103495	ENST00000565777	MAZ	28879622	28880578	pDC_63571	openGene2openGene	T1D
immune	pDC	rs35954981	chr12	9733365	rs10492165	ENSG00000139112	ENST00000539170	GABARAPL1	9733170	9733466	pDC_35452	openGene2openGene	T1D
immune	pDC	rs35954981	chr12	9733403	rs10492166	ENSG00000139112	ENST00000539170	GABARAPL1	9733170	9733466	pDC_35452	openGene2openGene	T1D
immune	pDC	rs7187776	chr16	28864161	rs7193733	ENSG00000168488	ENST00000564304	ATXN2L	28862910	28864210	pDC_63568	openGene2openGene	T1D
immune	pDC	rs11246217	chr11	575408	rs56333810	ENSG00000177106	ENST00000524474	EPS8L2	575406	576757	pDC_25136	openGene2openGene	SLE
immune	pDC	rs11246217	chr11	634083	rs12418883	ENSG00000177106	ENST00000531393	EPS8L2	634053	634368	pDC_25152	ocr2openGene	SLE
immune	pDC	rs62408223	chr6	90173806	rs10455168	ENSG00000112182	ENST00000493201	BACH2	90173579	90173841	pDC_159500	ocr2openGene	CRO
immune	pDC	rs10790268	chr11	118790689	rs57494551	ENSG00000149428	ENST00000694935	HYOU1	118790442	118791542	pDC_33386	openGene2openGene	RA
immune	pDC	rs62408223	chr6	90173806	rs10455168	ENSG00000112182	ENST00000257749	BACH2	90173579	90173841	pDC_159500	ocr2openGene	CRO
immune	pDC	rs9808753	chr21	33403846	rs9975155	ENSG00000159086	ENST00000290178	PAXBP1	33402493	33404497	pDC_108299	openGene2openGene	MS
immune	pDC	rs2304206	chr19	49665763	rs2304204	ENSG00000126457	ENST00000534465	PRMT1	49665311	49666311	pDC_83770	openGene2openGene	VIT
immune	pDC	rs7187776	chr16	28880144	rs8055138	ENSG00000169592	ENST00000304516	INO80E	28879622	28880578	pDC_63571	openGene2openGene	T1D
immune	pDC	rs60131261	chr6	29965120	rs3903160	ENSG00000204642	ENST00000462777	HLA-F	29964813	29965426	pDC_154997	ocr2openGene	VIT
immune	pDC	rs13088318	chr3	101513249	rs55749605	ENSG00000036054	ENST00000486274	TBC1D23	101512200	101513683	pDC_118978	openGene2openGene	ALG
immune	pDC	rs7187776	chr16	28880144	rs8055138	ENSG00000168488	ENST00000563314	ATXN2L	28879622	28880578	pDC_63571	openGene2openGene	T1D
immune	pDC	rs1217382	chr1	113880921	rs200855193	ENSG00000134242	ENST00000538253	PTPN22	113880428	113881409	pDC_7963	openGene2openGene	CRO
immune	pDC	rs2304206	chr19	49665614	rs2304206	ENSG00000126457	ENST00000525616	PRMT1	49665311	49666311	pDC_83770	openGene2openGene	VIT
immune	pDC	rs3801810	chr7	26865151	rs73069540	ENSG00000122566	ENST00000608362	HNRNPA2B1	26863552	26865188	pDC_168592	openGene2openGene	CRO
immune	pDC	rs7132277	chr12	122986547	rs12811109	ENSG00000182196	ENST00000542099	ARL6IP4	122986404	122986644	pDC_44051	ocr2openGene	MS
immune	pDC	rs564976	chr3	160012131	rs10575904	ENSG00000113810	ENST00000467263	SMC4	160011930	160012935	pDC_123570	openGene2openGene	SLE
immune	pDC	rs2066819	chr12	56359090	rs57870697	ENSG00000110955	ENST00000553007	ATP5F1B	56358885	56359127	pDC_38791	openGene2openGene	PSO
immune	pDC	rs5758343	chr22	41413619	rs202634	ENSG00000196419	ENST00000405506	XRCC6	41413261	41414350	pDC_111418	ocr2openGene	ALG
immune	pDC	rs11246217	chr11	575800	rs34793529	ENSG00000177030	ENST00000528864	DEAF1	575406	576757	pDC_25136	openGene2openGene	SLE
immune	pDC	rs9808753	chr21	33403138	rs8126756	ENSG00000142166	ENST00000652450	IFNAR1	33402493	33404497	pDC_108299	openGene2openGene	MS
immune	pDC	rs11755393	chr6	34792451	rs7769820	ENSG00000272288	ENST00000606496	ILRUN-AS1	34791473	34792573	pDC_155636	openGene2openGene	SLE
immune	pDC	rs2256814	chr20	63737451	rs2236510	ENSG00000258366	ENST00000686756	RTEL1	63737091	63737731	pDC_106869	openGene2openGene	MS
immune	pDC	rs3197999	chr3	49873224	rs1317571	ENSG00000164078	ENST00000468525	MST1R	49872729	49873508	pDC_115906	openGene2openGene	IBD
immune	pDC	rs34779708	chr10	35126540	rs16935880	ENSG00000175395	ENST00000302609	ZNF25	35126415	35127950	pDC_18300	openGene2openGene	IBD
immune	pDC	rs66718203	chr16	11309156	rs12162021	ENSG00000038532	ENST00000409790	CLEC16A	11308678	11309278	pDC_62732	openGene2openGene	T1D
immune	pDC	rs4943794	chr13	40666646	rs1957550236	ENSG00000120697	ENST00000680671	ALG5	40666261	40667526	pDC_46341	openGene2openGene	ALG
immune	pDC	rs2256814	chr20	63737186	rs1275330	ENSG00000258366	ENST00000692911	RTEL1	63737091	63737731	pDC_106869	openGene2openGene	MS
immune	pDC	rs12232003	chr12	53198668	rs12824946	ENSG00000123349	ENST00000547228	PFDN5	53198540	53198728	pDC_38454	openGene2openGene	T1D
immune	pDC	rs3801810	chr7	26864711	rs17323934	ENSG00000122566	ENST00000676903	HNRNPA2B1	26863552	26865188	pDC_168592	openGene2openGene	CRO
immune	pDC	rs243332	chr16	11252254	rs201147716	ENSG00000182108	ENST00000570440	DEXI	11251980	11252381	pDC_62718	ocr2openGene	CRO
immune	pDC	rs79157249	chr11	118926294	rs73575428	ENSG00000118096	ENST00000530185	IFT46	118926245	118926704	pDC_33412	openGene2openGene	CRO
immune	pDC	rs243332	chr16	11252254	rs201147716	ENSG00000182108	ENST00000331808	DEXI	11251980	11252381	pDC_62718	ocr2openGene	CRO
immune	pDC	rs1250563	chr10	79286508	rs1250567	ENSG00000138326	ENST00000360830	RPS24	79286132	79286908	pDC_21218	ocr2openGene	CRO
immune	pDC	rs12445568	chr16	30958236	rs62055866	ENSG00000167397	ENST00000472468	VKORC1	30957407	30958419	pDC_63801	openGene2openGene	PSO
immune	pDC	rs5758343	chr22	41448782	rs202657	ENSG00000100412	ENST00000466237	ACO2	41448254	41448804	pDC_111425	openGene2openGene	ALG
immune	pDC	rs5743618	chr4	38857718	rs17616481	ENSG00000174125	ENST00000505744	TLR1	38857443	38858176	pDC_129521	openGene2openGene	ALG
immune	pDC	rs5758343	chr22	41448782	rs202657	ENSG00000100412	ENST00000678788	ACO2	41448254	41448804	pDC_111425	openGene2openGene	ALG
immune	pDC	rs522127	chr3	160012131	rs10575904	ENSG00000213186	ENST00000471155	TRIM59	160011930	160012935	pDC_123570	openGene2openGene	MS
immune	pDC	rs12232003	chr12	53198668	rs12824946	ENSG00000182544	ENST00000329548	MFSD5	53198540	53198728	pDC_38454	openGene2openGene	T1D
immune	pDC	rs12720356	chr19	10380329	rs2304257	ENSG00000142453	ENST00000327064	CARM1	10380124	10381084	pDC_80724	openGene2openGene	T1D
immune	pDC	rs9926533	chr16	30958165	rs11643872	ENSG00000178226	ENST00000418068	PRSS36	30957407	30958419	pDC_63801	openGene2openGene	SLE
immune	pDC	rs1250563	chr10	79286696	rs1250566	ENSG00000138326	ENST00000440692	RPS24	79286132	79286908	pDC_21218	ocr2openGene	CRO
immune	pDC	rs2066819	chr12	56299736	rs41423244	ENSG00000135469	ENST00000308197	COQ10A	56299716	56300649	pDC_38787	openGene2openGene	PSO
immune	pDC	rs1250563	chr10	79286696	rs1250566	ENSG00000138326	ENST00000478655	RPS24	79286132	79286908	pDC_21218	ocr2openGene	CRO
immune	pDC	rs2104047	chr14	68283210	rs3784099	ENSG00000185650	ENST00000555997	ZFP36L1	68283065	68283260	pDC_53890	ocr2openGene	T1D
immune	pDC	rs5987194	chrX	154007775	rs4898375	ENSG00000160211	ENST00000696430	G6PD	154007705	154008493	pDC_202523	ocr2openGene	RA
immune	pDC	rs1217382	chr1	113880922	rs11354239	ENSG00000163349	ENST00000369559	HIPK1	113880428	113881409	pDC_7963	openGene2openGene	CRO
immune	pDC	rs9355260	chr6	159107907	rs725786	ENSG00000203711	ENST00000650421	LINC02901	159107488	159108034	pDC_165663	openGene2openGene	MS
immune	pDC	rs2256814	chr20	63737186	rs1275330	ENSG00000232442	ENST00000687322	MHENCR	63737091	63737731	pDC_106869	openGene2openGene	MS
immune	pDC	rs60131261	chr6	29964961	rs9393984	ENSG00000204642	ENST00000444621	HLA-F	29964813	29965426	pDC_154997	ocr2openGene	VIT
immune	pDC	rs6752107	chr2	233252023	rs10199278	ENSG00000204120	ENST00000409547	GIGYF2	233251262	233252135	pDC_101740	openGene2openGene	CRO
immune	pDC	rs2247314	chr6	166956865	rs2757039	ENSG00000227598	ENST00000444102	ENSG00000227598	166956098	166957631	pDC_166267	openGene2openGene	VIT
immune	pDC	rs1569723	chr20	46120612	rs4239702	ENSG00000062598	ENST00000290246	ELMO2	46120551	46120788	pDC_105572	openGene2openGene	GD
immune	pDC	rs13098911	chr3	46208517	rs34919616	ENSG00000160791	ENST00000445772	CCR5	46208036	46208658	pDC_115565	openGene2openGene	CEL
immune	pDC	rs13330176	chr16	85982795	rs9927316	ENSG00000140968	ENST00000268638	IRF8	85982583	85982871	pDC_66554	ocr2openGene	RA
immune	pDC	rs73081554	chr3	58332737	rs180977001	ENSG00000168306	ENST00000489472	ACOX2	58332572	58333844	pDC_116547	openGene2openGene	RA
immune	pDC	rs2017445	chr12	56041628	rs705704	ENSG00000182796	ENST00000482378	TMEM198B	56041397	56042409	pDC_38756	openGene2openGene	VIT
immune	pDC	rs4943794	chr13	40666646	rs1957550236	ENSG00000133103	ENST00000460701	COG6	40666261	40667526	pDC_46341	openGene2openGene	ALG
immune	pDC	rs766751473	chr5	132466255	rs2522057	ENSG00000197536	ENST00000612967	IRF1-AS1	132466195	132467102	pDC_148844	ocr2openGene	T1D
immune	pDC	rs3197999	chr3	50292395	rs1076872	ENSG00000012171	ENST00000416295	SEMA3B	50292015	50293086	pDC_115956	openGene2openGene	IBD
immune	pDC	rs9469899	chr6	34792451	rs7769820	ENSG00000272288	ENST00000667026	ILRUN-AS1	34791473	34792573	pDC_155636	openGene2openGene	GD
immune	pDC	rs9469899	chr6	34792548	rs7752060	ENSG00000272288	ENST00000667026	ILRUN-AS1	34791473	34792573	pDC_155636	openGene2openGene	GD
immune	pDC	rs1021156	chr8	78665491	rs3808619	ENSG00000164683	ENST00000337919	HEY1	78665375	78666542	pDC_183852	openGene2openGene	MS
immune	pDC	rs7714574	chr5	40486794	rs7720838	ENSG00000164327	ENST00000510711	RICTOR	40486421	40487220	pDC_142540	ocr2openGene	ALG
immune	pDC	rs2066819	chr12	56334474	chr12:56334474:GA:G	ENSG00000111602	ENST00000229201	TIMELESS	56333337	56334477	pDC_38789	openGene2openGene	PSO
immune	pDC	rs35954981	chr12	9733365	rs10492165	ENSG00000139112	ENST00000544284	GABARAPL1	9733170	9733466	pDC_35452	openGene2openGene	T1D
immune	pDC	rs2736336	chr8	11493510	rs4840568	ENSG00000079459	ENST00000220584	FDFT1	11491867	11493579	pDC_178788	ocr2openGene	SLE
immune	pDC	rs73081554	chr3	58332750	rs185407974	ENSG00000168291	ENST00000469827	PDHB	58332572	58333844	pDC_116547	openGene2openGene	RA
immune	pDC	rs2066819	chr12	56299736	rs41423244	ENSG00000135482	ENST00000552345	ZC3H10	56299716	56300649	pDC_38787	openGene2openGene	PSO
immune	pDC	rs2066819	chr12	56334216	rs2371494	ENSG00000170581	ENST00000652091	STAT2	56333337	56334477	pDC_38789	openGene2openGene	PSO
immune	pDC	rs1701704	chr12	56041628	rs705704	ENSG00000135486	ENST00000546500	HNRNPA1	56041397	56042409	pDC_38756	openGene2openGene	T1D
immune	pDC	rs11190133	chr10	99530241	rs10883368	ENSG00000155287	ENST00000370495	SLC25A28	99530154	99530567	pDC_22675	openGene2openGene	AS
immune	pDC	rs9355260	chr6	159107222	rs7772013	ENSG00000122335	ENST00000607742	SERAC1	159106656	159107230	pDC_165662	openGene2openGene	MS
immune	pDC	rs35164067	chr19	10404166	rs73923215	ENSG00000076662	ENST00000592439	ICAM3	10403239	10404473	pDC_80727	openGene2openGene	AS
immune	pDC	rs1569723	chr20	46111557	rs6074022	ENSG00000101017	ENST00000466205	CD40	46111107	46111677	pDC_105569	ocr2openGene	GD
immune	pDC	rs9355260	chr6	159107100	rs7748054	ENSG00000122335	ENST00000607742	SERAC1	159106656	159107230	pDC_165662	openGene2openGene	MS
immune	pDC	rs1701704	chr12	56041628	rs705704	ENSG00000135486	ENST00000676725	HNRNPA1	56041397	56042409	pDC_38756	openGene2openGene	T1D
immune	pDC	rs7679	chr20	45934368	rs1057208	ENSG00000064601	ENST00000485627	CTSA	45934183	45934373	pDC_105538	openGene2openGene	SLE
immune	pDC	rs5743618	chr4	38783103	rs10004195	ENSG00000065882	ENST00000405444	TBC1D1	38782841	38783160	pDC_129514	openGene2openGene	ALG
immune	pDC	rs5987194	chrX	154059995	rs1734787	ENSG00000160211	ENST00000696425	G6PD	154059621	154060122	pDC_202528	openGene2openGene	RA
immune	pDC	rs2357623	chr16	50627362	rs9673419	ENSG00000140807	ENST00000564336	NKD1	50627223	50628031	pDC_64199	ocr2openGene	CRO
immune	pDC	rs28449958	chr16	28824361	rs138159013	ENSG00000178952	ENST00000561644	TUFM	28822507	28824560	pDC_63561	openGene2openGene	IBD
immune	pDC	rs73081554	chr3	58332737	rs180977001	ENSG00000168291	ENST00000461692	PDHB	58332572	58333844	pDC_116547	openGene2openGene	RA
immune	pDC	rs1048990	chr14	35292469	rs1048990	ENSG00000258704	ENST00000556355	SRP54-AS1	35291720	35292854	pDC_51859	openGene2openGene	ALG
immune	pDC	rs17035378	chr2	68388953	rs2120334	ENSG00000163219	ENST00000409030	ARHGAP25	68388782	68389051	pDC_89270	openGene2openGene	CEL
immune	pDC	rs2017445	chr12	56041628	rs705704	ENSG00000182796	ENST00000692833	TMEM198B	56041397	56042409	pDC_38756	openGene2openGene	VIT
immune	pDC	rs7187776	chr16	28824359	rs149808056	ENSG00000080603	ENST00000262518	SRCAP	28822507	28824560	pDC_63561	openGene2openGene	T1D
immune	pDC	rs1194	chr6	35297641	rs4711414	ENSG00000112033	ENST00000360694	PPARD	35297580	35298082	pDC_155671	openGene2openGene	SLE
immune	pDC	rs77599401	chr1	206679685	rs144039707	ENSG00000162889	ENST00000479009	MAPKAPK2	206679548	206680069	pDC_12978	ocr2openGene	T1D
immune	pDC	rs11590283	chr1	1308516	rs61766198	ENSG00000160087	ENST00000488418	UBE2J2	1307739	1308840	pDC_102	openGene2openGene	SLE
immune	pDC	rs11221332	chr11	128522042	rs61907765	ENSG00000197798	ENST00000525728	FAM118B	128521916	128523355	pDC_34203	openGene2openGene	CEL
immune	pDC	rs522127	chr3	160028076	rs485499	ENSG00000113810	ENST00000467263	SMC4	160027556	160028121	pDC_123571	openGene2openGene	MS
immune	pDC	rs57209021	chr17	68180752	rs58396764	ENSG00000123700	ENST00000535240	KCNJ2	68180393	68181163	pDC_71919	ocr2openGene	T1D
immune	pDC	rs57095329	chr5	160467536	rs73318382	ENSG00000072571	ENST00000517936	HMMR	160467411	160468299	pDC_151199	openGene2openGene	SLE
immune	pDC	rs11221332	chr11	128523008	rs151213883	ENSG00000197798	ENST00000525728	FAM118B	128521916	128523355	pDC_34203	openGene2openGene	CEL
immune	pDC	rs11221332	chr11	128522042	rs61907765	ENSG00000197798	ENST00000528985	FAM118B	128521916	128523355	pDC_34203	openGene2openGene	CEL
immune	pDC	rs3197999	chr3	50299601	rs34136796	ENSG00000114388	ENST00000467294	NPRL2	50298779	50299930	pDC_115957	openGene2openGene	IBD
immune	pDC	rs3801810	chr7	26865151	rs73069540	ENSG00000122566	ENST00000354667	HNRNPA2B1	26863552	26865188	pDC_168592	openGene2openGene	CRO
immune	pDC	rs3197999	chr3	50292395	rs1076872	ENSG00000003756	ENST00000417905	RBM5	50292015	50293086	pDC_115956	openGene2openGene	IBD
immune	pDC	rs28449958	chr16	28880144	rs8055138	ENSG00000178952	ENST00000313511	TUFM	28879622	28880578	pDC_63571	openGene2openGene	IBD
immune	pDC	rs17323934	chr7	26865151	rs73069540	ENSG00000253187	ENST00000519694	HOXA10-AS	26863552	26865188	pDC_168592	openGene2openGene	T1D
immune	pDC	rs11755393	chr6	34792104	rs13215181	ENSG00000064995	ENST00000361288	TAF11	34791473	34792573	pDC_155636	openGene2openGene	SLE
immune	pDC	rs1194	chr6	35260055	rs4713844	ENSG00000197283	ENST00000637194	SYNGAP1	35258847	35260168	pDC_155668	openGene2openGene	SLE
immune	pDC	rs2066819	chr12	56300477	rs2695789	ENSG00000110955	ENST00000547808	ATP5F1B	56299716	56300649	pDC_38787	openGene2openGene	PSO
immune	pDC	rs2283792	chr22	21868030	rs9607340	ENSG00000100023	ENST00000679827	PPIL2	21867068	21868322	pDC_109791	openGene2openGene	MS
immune	pDC	rs5758343	chr22	41381879	rs2234058	ENSG00000100201	ENST00000467279	DDX17	41381147	41382551	pDC_111415	openGene2openGene	ALG
immune	pDC	rs1701704	chr12	56041628	rs705704	ENSG00000135486	ENST00000677945	HNRNPA1	56041397	56042409	pDC_38756	openGene2openGene	T1D
immune	pDC	rs7723899	chr5	96896541	rs200833468	ENSG00000113441	ENST00000395784	LNPEP	96896248	96897470	pDC_146068	ocr2openGene	CRO
immune	pDC	rs9271597	chr6	32622666	rs9271566	ENSG00000204287	ENST00000395388	HLA-DRA	32622471	32623437	pDC_155322	ocr2openGene	VIT
immune	pDC	rs2066819	chr12	56334216	rs2371494	ENSG00000181852	ENST00000394013	RNF41	56333337	56334477	pDC_38789	openGene2openGene	PSO
immune	pDC	rs9808753	chr21	33403994	rs9974603	ENSG00000243646	ENST00000696765	IL10RB	33402493	33404497	pDC_108299	openGene2openGene	MS
immune	pDC	rs1194	chr6	35260055	rs4713844	ENSG00000064995	ENST00000693481	TAF11	35258847	35260168	pDC_155668	openGene2openGene	SLE
immune	pDC	rs1194	chr6	35260055	rs4713844	ENSG00000064995	ENST00000361288	TAF11	35258847	35260168	pDC_155668	openGene2openGene	SLE
immune	pDC	rs9891059	chr17	4397202	rs9909816	ENSG00000261868	ENST00000576210	MFSD1P1	4396915	4397520	pDC_67561	ocr2openGene	T1D
immune	pDC	rs1217382	chr1	113880922	rs11354239	ENSG00000134242	ENST00000529045	PTPN22	113880428	113881409	pDC_7963	openGene2openGene	CRO
immune	pDC	rs4239702	chr20	46120612	rs4239702	ENSG00000080189	ENST00000372227	SLC35C2	46120551	46120788	pDC_105572	openGene2openGene	CRO
immune	pDC	rs4239702	chr20	46120612	rs4239702	ENSG00000080189	ENST00000484188	SLC35C2	46120551	46120788	pDC_105572	openGene2openGene	CRO
immune	pDC	rs5758343	chr22	41381909	rs2234059	ENSG00000100201	ENST00000479734	DDX17	41381147	41382551	pDC_111415	openGene2openGene	ALG
immune	pDC	rs60131261	chr6	29966303	rs6935024	ENSG00000204642	ENST00000482257	HLA-F	29966051	29966317	pDC_154999	ocr2openGene	VIT
immune	pDC	rs11089629	chr22	21568075	rs140491	ENSG00000100023	ENST00000681338	PPIL2	21567534	21568476	pDC_109754	openGene2openGene	SLE
immune	pDC	rs9926533	chr16	31106068	rs56314408	ENSG00000089280	ENST00000487045	FUS	31105684	31106143	pDC_63822	openGene2openGene	SLE
immune	pDC	rs4239702	chr20	46120612	rs4239702	ENSG00000080189	ENST00000372230	SLC35C2	46120551	46120788	pDC_105572	openGene2openGene	CRO
immune	pDC	rs4239702	chr20	46120612	rs4239702	ENSG00000080189	ENST00000317734	SLC35C2	46120551	46120788	pDC_105572	openGene2openGene	CRO
immune	pDC	rs2283789	chr22	21630090	rs3747093	ENSG00000230513	ENST00000693741	THAP7-AS1	21629023	21630288	pDC_109761	openGene2openGene	CRO
immune	pDC	rs533646	chr11	118696037	rs533646	ENSG00000186174	ENST00000526143	BCL9L	118695731	118696105	pDC_33378	ocr2openGene	MS
immune	pDC	rs1217382	chr1	113880922	rs11354239	ENSG00000163349	ENST00000369561	HIPK1	113880428	113881409	pDC_7963	ocr2openGene	CRO
immune	pDC	rs3748816	chr1	2585342	rs60733400	ENSG00000131697	ENST00000378169	NPHP4	2585289	2586067	pDC_273	openGene2openGene	CEL
immune	pDC	rs2283792	chr22	21868030	rs9607340	ENSG00000100023	ENST00000681791	PPIL2	21867068	21868322	pDC_109791	openGene2openGene	MS
immune	pDC	rs2304206	chr19	49665670	rs2304205	ENSG00000104812	ENST00000323798	GYS1	49665311	49666311	pDC_83770	openGene2openGene	VIT
immune	pDC	rs8042861	chr15	90529921	rs111742752	ENSG00000278370	ENST00000621212	ENSG00000278370	90529348	90530944	pDC_61103	openGene2openGene	MS
immune	pDC	rs7775055	chr6	32668310	rs75128960	ENSG00000204287	ENST00000395388	HLA-DRA	32668219	32668700	pDC_155335	openGene2openGene	JIA
immune	pDC	rs2256814	chr20	63737186	rs1275330	ENSG00000258366	ENST00000687123	RTEL1	63737091	63737731	pDC_106869	openGene2openGene	MS
immune	pDC	rs41263646	chr1	183590726	rs2333681	ENSG00000232860	ENST00000690711	SMG7-AS1	183590312	183591167	pDC_11148	openGene2openGene	SLE
immune	pDC	rs1250563	chr10	79286696	rs1250566	ENSG00000138326	ENST00000435275	RPS24	79286132	79286908	pDC_21218	ocr2openGene	CRO
immune	pDC	rs522127	chr3	160012361	rs485789	ENSG00000213186	ENST00000471396	TRIM59	160011930	160012935	pDC_123570	openGene2openGene	MS
immune	pDC	rs5758343	chr22	41413619	rs202634	ENSG00000100417	ENST00000466645	PMM1	41413261	41414350	pDC_111418	ocr2openGene	ALG
immune	pDC	rs5743618	chr4	38804362	rs59480104	ENSG00000078140	ENST00000510934	UBE2K	38803998	38805219	pDC_129516	openGene2openGene	ALG
immune	pDC	rs5758343	chr22	41381554	rs9607799	ENSG00000100142	ENST00000443002	POLR2F	41381147	41382551	pDC_111415	openGene2openGene	ALG
immune	pDC	rs7204270	chr16	30186830	rs1132812	ENSG00000168488	ENST00000562867	ATXN2L	30186799	30187101	pDC_63702	openGene2openGene	MS
immune	pDC	rs149010539	chr3	49673997	chr3:49711430	ENSG00000164068	ENST00000327697	RNF123	49673623	49674776	pDC_115881	openGene2openGene	CRO
immune	pDC	rs10883723	chr10	102503918	rs3818470	ENSG00000148835	ENST00000684872	TAF5	102503671	102504077	pDC_22962	openGene2openGene	ALG
immune	pDC	rs17323934	chr7	26864711	rs17323934	ENSG00000122566	ENST00000618183	HNRNPA2B1	26863552	26865188	pDC_168592	openGene2openGene	T1D
immune	pDC	rs35327136	chr17	45431950	rs62064653	ENSG00000225190	ENST00000579131	PLEKHM1	45430837	45432045	pDC_70420	openGene2openGene	T1D
immune	pDC	rs3197999	chr3	50299601	rs34136796	ENSG00000004534	ENST00000491874	RBM6	50298779	50299930	pDC_115957	openGene2openGene	IBD
immune	pDC	rs5758343	chr22	41381554	rs9607799	ENSG00000100395	ENST00000489136	L3MBTL2	41381147	41382551	pDC_111415	openGene2openGene	ALG
immune	pDC	rs6473227	chr8	80363878	rs13275449	ENSG00000205189	ENST00000430430	ZBTB10	80363716	80363980	pDC_184019	ocr2openGene	ECZ
immune	pDC	rs5029939	chr6	137846946	rs80126770	ENSG00000118503	ENST00000433680	TNFAIP3	137846536	137847390	pDC_163779	ocr2openGene	SLE
immune	pDC	rs77599401	chr1	206737908	rs77157682	ENSG00000136634	ENST00000640756	IL10	206737700	206737986	pDC_12999	ocr2openGene	T1D
immune	pDC	rs6473227	chr8	80363878	rs13275449	ENSG00000205189	ENST00000379091	ZBTB10	80363716	80363980	pDC_184019	ocr2openGene	ECZ
immune	pDC	rs78865465	chr12	55974117	rs75639074	ENSG00000135424	ENST00000553737	ITGA7	55973380	55974224	pDC_38745	openGene2openGene	T1D
immune	pDC	rs149010539	chr3	49673997	chr3:49711430	ENSG00000164068	ENST00000443204	RNF123	49673623	49674776	pDC_115881	openGene2openGene	CRO
immune	pDC	rs2066819	chr12	56299736	rs41423244	ENSG00000135469	ENST00000433805	COQ10A	56299716	56300649	pDC_38787	openGene2openGene	PSO
immune	pDC	rs8192917	chr14	24632850	rs9671454	ENSG00000100450	ENST00000557220	GZMH	24632392	24633078	pDC_51239	openGene2openGene	VIT
immune	pDC	rs27293	chr5	96936824	rs3842058	ENSG00000164308	ENST00000437043	ERAP2	96936786	96936990	pDC_146073	openGene2openGene	JIA
immune	pDC	rs112006329	chr11	575408	rs56333810	ENSG00000185522	ENST00000492515	LMNTD2	575406	576757	pDC_25136	openGene2openGene	SLE
immune	pDC	rs3197999	chr3	50292395	rs1076872	ENSG00000012171	ENST00000456210	SEMA3B	50292015	50293086	pDC_115956	openGene2openGene	IBD
immune	pDC	rs3801810	chr7	26864711	rs17323934	ENSG00000270933	ENST00000602992	ENSG00000270933	26863552	26865188	pDC_168592	openGene2openGene	CRO
immune	pDC	rs3783782	chr14	61479236	rs76949740	ENSG00000232774	ENST00000556569	ENSG00000232774	61478677	61479568	pDC_53423	openGene2openGene	RA
immune	pDC	rs3783782	chr14	61479521	rs10483735	ENSG00000232774	ENST00000556569	ENSG00000232774	61478677	61479568	pDC_53423	openGene2openGene	RA
immune	pDC	rs72832915	chr17	39730733	rs3809717	ENSG00000161395	ENST00000579146	PGAP3	39730175	39730946	pDC_69792	openGene2openGene	SLE
immune	pDC	rs5758343	chr22	41413899	rs132919	ENSG00000100417	ENST00000414636	PMM1	41413261	41414350	pDC_111418	ocr2openGene	ALG
immune	pDC	rs6473227	chr8	80377552	rs10957979	ENSG00000205189	ENST00000455036	ZBTB10	80377239	80378184	pDC_184023	ocr2openGene	ECZ
immune	pDC	rs766751473	chr5	132466255	rs2522057	ENSG00000125347	ENST00000679499	IRF1	132466195	132467102	pDC_148844	ocr2openGene	T1D
immune	pDC	rs766751473	chr5	132466255	rs2522057	ENSG00000197536	ENST00000461203	IRF1-AS1	132466195	132467102	pDC_148844	openGene2openGene	T1D
immune	pDC	rs917997	chr2	102436535	rs6746271	ENSG00000115590	ENST00000493749	IL1R2	102435620	102436965	pDC_91413	openGene2openGene	CEL
immune	pDC	rs5758343	chr22	41381311	rs2234053	ENSG00000239900	ENST00000675622	ADSL	41381147	41382551	pDC_111415	openGene2openGene	ALG
immune	pDC	rs17323934	chr7	26864711	rs17323934	ENSG00000122566	ENST00000676932	HNRNPA2B1	26863552	26865188	pDC_168592	openGene2openGene	T1D
immune	pDC	rs77599401	chr1	206679685	rs144039707	ENSG00000123836	ENST00000464777	PFKFB2	206679548	206680069	pDC_12978	ocr2openGene	T1D
immune	pDC	rs3197999	chr3	50299601	rs34136796	ENSG00000114388	ENST00000480296	NPRL2	50298779	50299930	pDC_115957	openGene2openGene	IBD
immune	pDC	rs2066819	chr12	56360038	rs2066818	ENSG00000111602	ENST00000553532	TIMELESS	56359946	56360637	pDC_38792	openGene2openGene	PSO
immune	pDC	rs7714574	chr5	40486794	rs7720838	ENSG00000164327	ENST00000357387	RICTOR	40486421	40487220	pDC_142540	ocr2openGene	ALG
immune	pDC	rs9268839	chr6	32623139	rs9271587	ENSG00000196126	ENST00000696612	HLA-DRB1	32622471	32623437	pDC_155322	ocr2openGene	RA
immune	pDC	rs1249910	chr3	112676994	rs12637953	ENSG00000163608	ENST00000489848	NEPRO	112676665	112677409	pDC_119940	ocr2openGene	ECZ
immune	pDC	rs17323934	chr7	26865151	rs73069540	ENSG00000122566	ENST00000678631	HNRNPA2B1	26863552	26865188	pDC_168592	openGene2openGene	T1D
immune	pDC	rs11089629	chr22	21568167	rs11089620	ENSG00000100023	ENST00000679586	PPIL2	21567534	21568476	pDC_109754	openGene2openGene	SLE
immune	pDC	rs2017445	chr12	55996852	rs59877680	ENSG00000135404	ENST00000551173	CD63	55996818	55997547	pDC_38750	openGene2openGene	VIT
immune	pDC	rs859637	chr1	172719772	rs859619	ENSG00000234741	ENST00000456812	GAS5	172719717	172719977	pDC_10447	ocr2openGene	CEL
immune	pDC	rs1569723	chr20	46111557	rs6074022	ENSG00000101017	ENST00000477696	CD40	46111107	46111677	pDC_105569	ocr2openGene	GD
immune	pDC	rs11755393	chr6	34792107	rs6934662	ENSG00000064995	ENST00000687970	TAF11	34791473	34792573	pDC_155636	openGene2openGene	SLE
immune	pDC	rs11755393	chr6	34792177	rs6457791	ENSG00000064995	ENST00000687970	TAF11	34791473	34792573	pDC_155636	openGene2openGene	SLE
immune	pDC	rs112006329	chr11	575408	rs56333810	ENSG00000142082	ENST00000529937	SIRT3	575406	576757	pDC_25136	openGene2openGene	SLE
immune	pDC	rs181826	chr5	142110356	rs12653866	ENSG00000013561	ENST00000507163	RNF14	142110085	142110514	pDC_149667	openGene2openGene	CRO
immune	pDC	rs149010539	chr3	49673997	chr3:49711430	ENSG00000164077	ENST00000645862	MON1A	49673623	49674776	pDC_115881	openGene2openGene	CRO
immune	pDC	rs5758343	chr22	41381311	rs2234053	ENSG00000100403	ENST00000486331	ZC3H7B	41381147	41382551	pDC_111415	openGene2openGene	ALG
immune	pDC	rs9611565	chr22	41413619	rs202634	ENSG00000183864	ENST00000327492	TOB2	41413261	41414350	pDC_111418	ocr2openGene	VIT
immune	pDC	rs12087340	chr1	85276474	rs1060843	ENSG00000142875	ENST00000370685	PRKACB	85276069	85277105	pDC_5847	openGene2openGene	MS
immune	pDC	rs1701704	chr12	55996580	rs772920	ENSG00000182796	ENST00000692833	TMEM198B	55996173	55996690	pDC_38749	openGene2openGene	T1D
immune	pDC	rs917997	chr2	102443564	rs1558650	ENSG00000281162	ENST00000625702	LINC01127	102442897	102443736	pDC_91414	ocr2openGene	CEL
immune	pDC	rs74796499	chr14	88006502	rs78461372	ENSG00000100722	ENST00000553495	ZC3H14	88006068	88006789	pDC_55225	ocr2openGene	MS
immune	pDC	rs645078	chr11	64360951	rs516124	ENSG00000168066	ENST00000377394	SF1	64360649	64360965	pDC_29343	openGene2openGene	PSO
immune	pDC	rs33993564	chr5	150846610	rs113199847	ENSG00000086589	ENST00000521594	RBM22	150846419	150847604	pDC_150466	openGene2openGene	IBD
immune	pDC	rs4239702	chr20	46120612	rs4239702	ENSG00000062598	ENST00000460474	ELMO2	46120551	46120788	pDC_105572	openGene2openGene	RA
immune	pDC	rs1048990	chr14	35292469	rs1048990	ENSG00000092148	ENST00000553616	HECTD1	35291720	35292854	pDC_51859	openGene2openGene	ALG
immune	pDC	rs28449958	chr16	28824361	rs138159013	ENSG00000280893	ENST00000609618	ENSG00000280893	28822507	28824560	pDC_63561	openGene2openGene	IBD
immune	pDC	rs9808753	chr21	33403128	rs8134145	ENSG00000159086	ENST00000472588	PAXBP1	33402493	33404497	pDC_108299	openGene2openGene	MS
immune	pDC	rs7120737	chr11	47394344	rs78524236	ENSG00000110514	ENST00000534808	MADD	47394106	47394646	pDC_28411	ocr2openGene	MS
immune	pDC	rs58763752	chr10	32957868	rs1187075	ENSG00000216937	ENST00000545067	CCDC7	32957443	32958969	pDC_18150	openGene2openGene	T1D
immune	pDC	rs17323934	chr7	26864042	rs73069539	ENSG00000253187	ENST00000519935	HOXA10-AS	26863552	26865188	pDC_168592	openGene2openGene	T1D
immune	pDC	rs35954981	chr12	9733403	rs10492166	ENSG00000003056	ENST00000543258	M6PR	9733170	9733466	pDC_35452	openGene2openGene	T1D
immune	pDC	rs3801810	chr7	26853905	rs3213853	ENSG00000273433	ENST00000467897	ENSG00000273433	26853861	26854078	pDC_168589	ocr2openGene	CRO
immune	pDC	rs7775055	chr6	32622863	rs2395226	ENSG00000196126	ENST00000696612	HLA-DRB1	32622471	32623437	pDC_155322	ocr2openGene	JIA
immune	pDC	rs9889262	chr17	49361940	rs112502960	ENSG00000121067	ENST00000514121	SPOP	49361024	49362661	pDC_70718	openGene2openGene	ALG
immune	pDC	rs10068717	chr5	142110356	rs12653866	ENSG00000013561	ENST00000512565	RNF14	142110085	142110514	pDC_149667	openGene2openGene	ALG
immune	pDC	rs9611565	chr22	41403763	rs132906	ENSG00000100412	ENST00000216254	ACO2	41403759	41404305	pDC_111417	ocr2openGene	VIT
immune	pDC	rs7187776	chr16	28863883	rs11864750	ENSG00000168488	ENST00000562867	ATXN2L	28862910	28864210	pDC_63568	openGene2openGene	T1D
immune	pDC	rs7723899	chr5	96896438	rs2548538	ENSG00000164307	ENST00000296754	ERAP1	96896248	96897470	pDC_146068	openGene2openGene	CRO
immune	pDC	rs11755393	chr6	34792959	rs11757370	ENSG00000124562	ENST00000374018	SNRPC	34792947	34793175	pDC_155637	openGene2openGene	SLE
immune	pDC	rs508970	chr11	61129867	rs10897141	ENSG00000013725	ENST00000538611	CD6	61129469	61130287	pDC_28976	ocr2openGene	RA
immune	pDC	rs3749833	chr5	132473177	rs2548993	ENSG00000164405	ENST00000378665	UQCRQ	132472978	132473389	pDC_148846	openGene2openGene	ALG
immune	pDC	rs564976	chr3	160012090	rs483714	ENSG00000113810	ENST00000494612	SMC4	160011930	160012935	pDC_123570	openGene2openGene	SLE
immune	pDC	rs4456788	chr21	44196789	rs2070551	ENSG00000225331	ENST00000411694	LINC01678	44196067	44196826	pDC_109145	openGene2openGene	IBD
immune	pDC	rs11755393	chr6	34792177	rs6457791	ENSG00000124562	ENST00000474635	SNRPC	34791473	34792573	pDC_155636	openGene2openGene	SLE
immune	pDC	rs2066819	chr12	56300477	rs2695789	ENSG00000110944	ENST00000619177	IL23A	56299716	56300649	pDC_38787	openGene2openGene	PSO
immune	pDC	rs6889239	chr5	151081488	rs960709	ENSG00000132912	ENST00000627368	DCTN4	151080367	151081617	pDC_150480	openGene2openGene	SLE
immune	pDC	rs33993564	chr5	150847337	rs17111376	ENSG00000164591	ENST00000456566	MYOZ3	150846419	150847604	pDC_150466	openGene2openGene	IBD
immune	pDC	rs3757387	chr7	128935498	rs3778754	ENSG00000128604	ENST00000619830	IRF5	128934831	128935563	pDC_175884	ocr2openGene	SLE
immune	pDC	rs1194	chr6	35260055	rs4713844	ENSG00000064995	ENST00000690161	TAF11	35258847	35260168	pDC_155668	openGene2openGene	SLE
immune	pDC	rs9926533	chr16	31106092	rs2032915	ENSG00000089280	ENST00000568685	FUS	31105684	31106143	pDC_63822	openGene2openGene	SLE
immune	pDC	rs60131261	chr6	29964961	rs9393984	ENSG00000204642	ENST00000486194	HLA-F	29964813	29965426	pDC_154997	ocr2openGene	VIT
immune	pDC	rs2816316	chr1	192575969	rs7535818	ENSG00000116741	ENST00000235382	RGS2	192575294	192576132	pDC_11758	openGene2openGene	CEL
immune	pDC	rs1217382	chr1	113880921	rs200855193	ENSG00000163349	ENST00000369558	HIPK1	113880428	113881409	pDC_7963	ocr2openGene	CRO
immune	pDC	rs9611565	chr22	41381554	rs9607799	ENSG00000239900	ENST00000637666	ADSL	41381147	41382551	pDC_111415	openGene2openGene	VIT
immune	pDC	rs11089629	chr22	21568075	rs140491	ENSG00000100023	ENST00000335025	PPIL2	21567534	21568476	pDC_109754	openGene2openGene	SLE
immune	pDC	rs57209021	chr17	68168777	rs57209021	ENSG00000070540	ENST00000586815	WIPI1	68168315	68169542	pDC_71917	ocr2openGene	T1D
immune	pDC	rs12232003	chr12	53198668	rs12824946	ENSG00000123349	ENST00000550513	PFDN5	53198540	53198728	pDC_38454	openGene2openGene	T1D
immune	pDC	rs4686953	chr3	188400784	rs4686484	ENSG00000113916	ENST00000419510	BCL6	188400310	188401104	pDC_125691	ocr2openGene	MS
immune	pDC	rs694739	chr11	64285685	rs887314	ENSG00000257069	ENST00000539086	KCNK4-TEX40	64284984	64286025	pDC_29325	openGene2openGene	MS
immune	pDC	rs11246217	chr11	575408	rs56333810	ENSG00000177542	ENST00000529066	SLC25A22	575406	576757	pDC_25136	openGene2openGene	SLE
immune	pDC	rs77000060	chr6	137846946	rs80126770	ENSG00000234956	ENST00000411615	LINC02539	137846536	137847390	pDC_163779	ocr2openGene	SLE
immune	pDC	rs28449958	chr16	28824361	rs138159013	ENSG00000285043	ENST00000566280	ENSG00000285043	28822507	28824560	pDC_63561	openGene2openGene	IBD
immune	pDC	rs8079075	chr17	39739722	rs9896940	ENSG00000131748	ENST00000578254	STARD3	39739281	39739767	pDC_69796	openGene2openGene	SLE
immune	pDC	rs17323934	chr7	26864042	rs73069539	ENSG00000122566	ENST00000354667	HNRNPA2B1	26863552	26865188	pDC_168592	openGene2openGene	T1D
immune	pDC	rs2790159	chr10	58268488	rs1832556	ENSG00000170312	ENST00000373809	CDK1	58266903	58268532	pDC_19549	openGene2openGene	CRO
immune	pDC	rs12720356	chr19	10305768	rs73510898	ENSG00000105397	ENST00000530560	TYK2	10305558	10305850	pDC_80716	openGene2openGene	T1D
immune	pDC	rs1887428	chr9	4984530	rs1887428	ENSG00000273061	ENST00000609131	CDC37L1-DT	4984321	4986128	pDC_189447	openGene2openGene	IBD
immune	pDC	rs9611565	chr22	41413899	rs132919	ENSG00000100412	ENST00000678600	ACO2	41413261	41414350	pDC_111418	ocr2openGene	VIT
immune	pDC	rs63406760	chr12	123043858	rs655293	ENSG00000090975	ENST00000542210	PITPNM2	123043346	123044022	pDC_44057	ocr2openGene	ALG
immune	pDC	rs4810485	chr20	46111557	rs6074022	ENSG00000124140	ENST00000636324	SLC12A5	46111107	46111677	pDC_105569	ocr2openGene	MS
immune	pDC	rs149010539	chr3	49673997	chr3:49711430	ENSG00000164068	ENST00000486102	RNF123	49673623	49674776	pDC_115881	openGene2openGene	CRO
immune	pDC	rs9611565	chr22	41413633	rs202635	ENSG00000100412	ENST00000676714	ACO2	41413261	41414350	pDC_111418	ocr2openGene	VIT
immune	pDC	rs7204270	chr16	30186830	rs1132812	ENSG00000102879	ENST00000570045	CORO1A	30186799	30187101	pDC_63702	openGene2openGene	MS
immune	pDC	rs4810485	chr20	46111557	rs6074022	ENSG00000124140	ENST00000616202	SLC12A5	46111107	46111677	pDC_105569	ocr2openGene	MS
immune	pDC	rs766751473	chr5	132457594	rs4705950	ENSG00000197536	ENST00000407797	IRF1-AS1	132456502	132457831	pDC_148841	ocr2openGene	T1D
immune	pDC	rs3197999	chr3	50299601	rs34136796	ENSG00000004534	ENST00000454079	RBM6	50298779	50299930	pDC_115957	openGene2openGene	IBD
immune	pDC	rs7552167	chr1	24189897	rs113333331	ENSG00000001460	ENST00000483528	STPG1	24189491	24189910	pDC_1797	ocr2openGene	PSO
immune	pDC	rs7187776	chr16	28863801	rs7198606	ENSG00000178188	ENST00000322610	SH2B1	28862910	28864210	pDC_63568	openGene2openGene	T1D
immune	pDC	rs3197999	chr3	50292395	rs1076872	ENSG00000012171	ENST00000418576	SEMA3B	50292015	50293086	pDC_115956	openGene2openGene	IBD
immune	pDC	rs2104047	chr14	68285926	rs8008961	ENSG00000185650	ENST00000439696	ZFP36L1	68285370	68286173	pDC_53892	ocr2openGene	T1D
immune	pDC	rs9611565	chr22	41381879	rs2234058	ENSG00000100417	ENST00000466645	PMM1	41381147	41382551	pDC_111415	openGene2openGene	VIT
immune	pDC	rs35954981	chr12	9733403	rs10492166	ENSG00000256594	ENST00000545363	ENSG00000256594	9733170	9733466	pDC_35452	openGene2openGene	T1D
immune	pDC	rs35954981	chr12	9733403	rs10492166	ENSG00000256594	ENST00000692753	ENSG00000256594	9733170	9733466	pDC_35452	openGene2openGene	T1D
immune	pDC	rs13098911	chr3	46221753	rs34289272	ENSG00000160791	ENST00000292303	CCR5	46221450	46221756	pDC_115569	ocr2openGene	CEL
immune	pDC	rs2256814	chr20	63737451	rs2236510	ENSG00000232442	ENST00000690308	MHENCR	63737091	63737731	pDC_106869	openGene2openGene	MS
immune	pDC	rs694739	chr11	64340263	rs663743	ENSG00000110011	ENST00000321685	DNAJC4	64340040	64341172	pDC_29335	openGene2openGene	MS
immune	pDC	rs9611565	chr22	41381554	rs9607799	ENSG00000100387	ENST00000216225	RBX1	41381147	41382551	pDC_111415	openGene2openGene	VIT
immune	pDC	rs5758343	chr22	41413619	rs202634	ENSG00000100412	ENST00000466237	ACO2	41413261	41414350	pDC_111418	ocr2openGene	ALG
immune	pDC	rs9611565	chr22	41381879	rs2234058	ENSG00000100412	ENST00000678688	ACO2	41381147	41382551	pDC_111415	openGene2openGene	VIT
immune	pDC	rs7723899	chr5	96897102	rs2161657	ENSG00000164291	ENST00000512106	ARSK	96896248	96897470	pDC_146068	openGene2openGene	CRO
immune	pDC	rs1170436	chr16	68530545	rs1645975	ENSG00000168807	ENST00000336278	SNTB2	68529754	68530646	pDC_65277	openGene2openGene	SLE
immune	pDC	rs7120737	chr11	47611954	rs7931089	ENSG00000149182	ENST00000524782	ARFGAP2	47611235	47612078	pDC_28445	ocr2openGene	MS
immune	pDC	rs2304206	chr19	49665614	rs2304206	ENSG00000142534	ENST00000601216	RPS11	49665311	49666311	pDC_83770	openGene2openGene	VIT
immune	pDC	rs331463	chr11	36488476	rs5030482	ENSG00000110442	ENST00000263401	COMMD9	36488017	36488543	pDC_27876	ocr2openGene	RA
immune	pDC	rs9355260	chr6	159104207	rs55966014	ENSG00000122335	ENST00000647468	SERAC1	159104156	159104411	pDC_165661	openGene2openGene	MS
immune	pDC	rs2283789	chr22	21630090	rs3747093	ENSG00000183773	ENST00000441376	AIFM3	21629023	21630288	pDC_109761	openGene2openGene	CRO
immune	pDC	rs2017445	chr12	56041720	rs705705	ENSG00000182796	ENST00000692833	TMEM198B	56041397	56042409	pDC_38756	openGene2openGene	VIT
immune	pDC	rs12720356	chr19	10380329	rs2304257	ENSG00000130811	ENST00000588709	EIF3G	10380124	10381084	pDC_80724	openGene2openGene	T1D
immune	pDC	rs5987194	chrX	154059995	rs1734787	ENSG00000160211	ENST00000393562	G6PD	154059621	154060122	pDC_202528	openGene2openGene	RA
immune	pDC	rs33993564	chr5	150846823	rs10058821	ENSG00000132912	ENST00000517421	DCTN4	150846419	150847604	pDC_150466	openGene2openGene	IBD
immune	pDC	rs5758343	chr22	41381879	rs2234058	ENSG00000100417	ENST00000493389	PMM1	41381147	41382551	pDC_111415	openGene2openGene	ALG
immune	pDC	rs7187776	chr16	28863226	rs62037367	ENSG00000214725	ENST00000398859	CDIPTOSP	28862910	28864210	pDC_63568	openGene2openGene	T1D
immune	pDC	rs5987194	chrX	154007775	rs4898375	ENSG00000071889	ENST00000416319	FAM3A	154007705	154008493	pDC_202523	ocr2openGene	RA
immune	pDC	rs7723899	chr5	96896636	rs200093446	ENSG00000198677	ENST00000514952	TTC37	96896248	96897470	pDC_146068	openGene2openGene	CRO
immune	pDC	rs1920296	chr3	121835005	rs72421117	ENSG00000121542	ENST00000481965	SEC22A	121834603	121835771	pDC_120607	openGene2openGene	MS
immune	pDC	rs2298428	chr22	21568167	rs11089620	ENSG00000100023	ENST00000458567	PPIL2	21567534	21568476	pDC_109754	openGene2openGene	CEL
immune	pDC	rs7723899	chr5	96896582	rs2549785	ENSG00000174136	ENST00000505265	RGMB	96896248	96897470	pDC_146068	openGene2openGene	CRO
immune	pDC	rs3801810	chr7	26865151	rs73069540	ENSG00000106052	ENST00000418691	TAX1BP1	26863552	26865188	pDC_168592	openGene2openGene	CRO
immune	pDC	rs73081554	chr3	58332750	rs185407974	ENSG00000168291	ENST00000383714	PDHB	58332572	58333844	pDC_116547	openGene2openGene	RA
immune	pDC	rs13153019	chr5	177357511	rs4075958	ENSG00000183258	ENST00000512431	DDX41	177357266	177358376	pDC_152265	openGene2openGene	ALG
immune	pDC	rs1036207	chr5	142109462	rs6580223	ENSG00000178913	ENST00000624761	TAF7	142109391	142109692	pDC_149666	openGene2openGene	MS
immune	pDC	rs2736336	chr8	11493510	rs4840568	ENSG00000079459	ENST00000525283	FDFT1	11491867	11493579	pDC_178788	ocr2openGene	SLE
immune	pDC	rs33993564	chr5	150847337	rs17111376	ENSG00000132912	ENST00000517421	DCTN4	150846419	150847604	pDC_150466	openGene2openGene	IBD
immune	pDC	rs522127	chr3	160028076	rs485499	ENSG00000113810	ENST00000494612	SMC4	160027556	160028121	pDC_123571	openGene2openGene	MS
immune	pDC	rs1194	chr6	35260055	rs4713844	ENSG00000137309	ENST00000478214	HMGA1	35258847	35260168	pDC_155668	openGene2openGene	SLE
immune	pDC	rs2233278	chr5	151087129	rs8177833	ENSG00000145901	ENST00000389378	TNIP1	151086875	151087550	pDC_150483	openGene2openGene	PSO
immune	pDC	rs7187776	chr16	28863226	rs62037367	ENSG00000168488	ENST00000395547	ATXN2L	28862910	28864210	pDC_63568	openGene2openGene	T1D
immune	pDC	rs1194	chr6	35297641	rs4711414	ENSG00000112033	ENST00000448077	PPARD	35297580	35298082	pDC_155671	openGene2openGene	SLE
immune	pDC	rs79157249	chr11	118926294	rs73575428	ENSG00000110367	ENST00000534980	DDX6	118926245	118926704	pDC_33412	openGene2openGene	CRO
immune	pDC	rs9611565	chr22	41381554	rs9607799	ENSG00000196236	ENST00000614001	XPNPEP3	41381147	41382551	pDC_111415	openGene2openGene	VIT
immune	pDC	rs9611565	chr22	41381879	rs2234058	ENSG00000196236	ENST00000614001	XPNPEP3	41381147	41382551	pDC_111415	openGene2openGene	VIT
immune	pDC	rs7187776	chr16	28863226	rs62037367	ENSG00000168488	ENST00000325215	ATXN2L	28862910	28864210	pDC_63568	openGene2openGene	T1D
immune	pDC	rs12445568	chr16	30958236	rs62055866	ENSG00000140688	ENST00000430477	RUSF1	30957407	30958419	pDC_63801	openGene2openGene	PSO
immune	pDC	rs4268748	chr16	89960104	rs4268748	ENSG00000223959	ENST00000421164	AFG3L1P	89959898	89960105	pDC_67114	openGene2openGene	VIT
immune	pDC	rs2236262	chr14	68816170	rs194746	ENSG00000289626	ENST00000692406	ENSG00000289626	68816148	68817084	pDC_53967	ocr2openGene	MS
immune	pDC	rs3802214	chr8	140596890	rs4961271	ENSG00000167632	ENST00000438773	TRAPPC9	140596725	140597473	pDC_188605	ocr2openGene	T1D
immune	pDC	rs9611565	chr22	41381311	rs2234053	ENSG00000183864	ENST00000327492	TOB2	41381147	41382551	pDC_111415	openGene2openGene	VIT
immune	pDC	rs58763752	chr10	32957868	rs1187075	ENSG00000216937	ENST00000639629	CCDC7	32957443	32958969	pDC_18150	openGene2openGene	T1D
immune	pDC	rs11887156	chr2	134283192	rs11689718	ENSG00000121988	ENST00000264159	ZRANB3	134282595	134283855	pDC_93528	ocr2openGene	SLE
immune	pDC	rs7187776	chr16	28846324	rs7187776	ENSG00000169592	ENST00000567254	INO80E	28846130	28846899	pDC_63567	openGene2openGene	T1D
immune	pDC	rs27293	chr5	96958112	rs1363974	ENSG00000247121	ENST00000502262	ENSG00000247121	96957785	96958683	pDC_146075	openGene2openGene	JIA
immune	pDC	rs7187776	chr16	28863801	rs7198606	ENSG00000168488	ENST00000570200	ATXN2L	28862910	28864210	pDC_63568	openGene2openGene	T1D
immune	pDC	rs694739	chr11	64340263	rs663743	ENSG00000149781	ENST00000545896	FERMT3	64340040	64341172	pDC_29335	openGene2openGene	MS
immune	pDC	rs1217382	chr1	113905292	rs971173	ENSG00000007341	ENST00000477332	ST7L	113904319	113905767	pDC_7964	openGene2openGene	CRO
immune	pDC	rs12720356	chr19	10305768	rs73510898	ENSG00000105401	ENST00000589331	CDC37	10305558	10305850	pDC_80716	openGene2openGene	T1D
immune	pDC	rs9611565	chr22	41403829	rs75784	ENSG00000100412	ENST00000679311	ACO2	41403759	41404305	pDC_111417	ocr2openGene	VIT
immune	pDC	rs28449958	chr16	28822933	rs201131521	ENSG00000102879	ENST00000696217	CORO1A	28822507	28824560	pDC_63561	openGene2openGene	IBD
immune	pDC	rs3801810	chr7	26864042	rs73069539	ENSG00000122566	ENST00000678675	HNRNPA2B1	26863552	26865188	pDC_168592	openGene2openGene	CRO
immune	pDC	rs2988277	chr1	167455687	rs2949661	ENSG00000152382	ENST00000367874	TADA1	167454750	167456448	pDC_10118	openGene2openGene	ALG
immune	pDC	rs2283792	chr22	21868030	rs9607340	ENSG00000100023	ENST00000679795	PPIL2	21867068	21868322	pDC_109791	openGene2openGene	MS
immune	pDC	rs2066819	chr12	56300477	rs2695789	ENSG00000139645	ENST00000680693	ANKRD52	56299716	56300649	pDC_38787	openGene2openGene	PSO
immune	pDC	rs3197999	chr3	49358927	rs3811699	ENSG00000173402	ENST00000539901	DAG1	49357838	49359110	pDC_115860	openGene2openGene	IBD
immune	pDC	rs9355260	chr6	159117033	rs4708812	ENSG00000271913	ENST00000654871	TAGAP-AS1	159116238	159117117	pDC_165665	ocr2openGene	MS
immune	pDC	rs1250552	chr10	79286508	rs1250567	ENSG00000138326	ENST00000645440	RPS24	79286132	79286908	pDC_21218	ocr2openGene	CEL
immune	pDC	rs2066819	chr12	56334216	rs2371494	ENSG00000181852	ENST00000552656	RNF41	56333337	56334477	pDC_38789	openGene2openGene	PSO
immune	pDC	rs3197999	chr3	49873224	rs1317571	ENSG00000164078	ENST00000296474	MST1R	49872729	49873508	pDC_115906	openGene2openGene	IBD
immune	pDC	rs3197999	chr3	49358324	rs1800668	ENSG00000173402	ENST00000539901	DAG1	49357838	49359110	pDC_115860	openGene2openGene	IBD
immune	pDC	rs3783782	chr14	61479521	rs10483735	ENSG00000288928	ENST00000692625	ENSG00000288928	61478677	61479568	pDC_53423	openGene2openGene	RA
immune	pDC	rs3825568	chr14	68794755	rs2236262	ENSG00000072121	ENST00000555452	ZFYVE26	68794287	68794763	pDC_53961	openGene2openGene	JIA
immune	pDC	rs9808753	chr21	33403994	rs9974603	ENSG00000159086	ENST00000464256	PAXBP1	33402493	33404497	pDC_108299	openGene2openGene	MS
immune	pDC	rs3801810	chr7	26858021	rs3801805	ENSG00000106049	ENST00000496814	HIBADH	26857428	26858353	pDC_168590	openGene2openGene	CRO
immune	pDC	rs1217382	chr1	113880922	rs11354239	ENSG00000163349	ENST00000369559	HIPK1	113880428	113881409	pDC_7963	ocr2openGene	CRO
immune	pDC	rs11246217	chr11	575800	rs34793529	ENSG00000177042	ENST00000488769	TMEM80	575406	576757	pDC_25136	openGene2openGene	SLE
immune	pDC	rs5758343	chr22	41381879	rs2234058	ENSG00000100201	ENST00000403230	DDX17	41381147	41382551	pDC_111415	openGene2openGene	ALG
immune	pDC	rs13088318	chr3	101513249	rs55749605	ENSG00000114021	ENST00000478856	NIT2	101512200	101513683	pDC_118978	openGene2openGene	ALG
immune	pDC	rs9889262	chr17	49361940	rs112502960	ENSG00000121104	ENST00000503855	FAM117A	49361024	49362661	pDC_70718	openGene2openGene	ALG
immune	pDC	rs11643872	chr16	30958165	rs11643872	ENSG00000167394	ENST00000394983	ZNF668	30957407	30958419	pDC_63801	openGene2openGene	GD
immune	pDC	rs34346645	chr3	71496019	rs11720523	ENSG00000114861	ENST00000650580	FOXP1	71495881	71496103	pDC_117285	openGene2openGene	VIT
immune	pDC	rs12232003	chr12	53198668	rs12824946	ENSG00000123349	ENST00000552742	PFDN5	53198540	53198728	pDC_38454	openGene2openGene	T1D
immune	pDC	rs78037977	chr1	172746562	rs78037977	ENSG00000185278	ENST00000367702	ZBTB37	172746232	172746706	pDC_10456	ocr2openGene	VIT
immune	pDC	rs12232003	chr12	53180847	rs59218377	ENSG00000182544	ENST00000534842	MFSD5	53180038	53181211	pDC_38451	openGene2openGene	T1D
immune	pDC	rs79157249	chr11	118926683	rs73575429	ENSG00000118096	ENST00000527868	IFT46	118926245	118926704	pDC_33412	openGene2openGene	CRO
immune	pDC	rs5758343	chr22	41448782	rs202657	ENSG00000100412	ENST00000216254	ACO2	41448254	41448804	pDC_111425	openGene2openGene	ALG
immune	pDC	rs7204270	chr16	30186830	rs1132812	ENSG00000180096	ENST00000563957	SEPTIN1	30186799	30187101	pDC_63702	openGene2openGene	MS
immune	pDC	rs5743618	chr4	38806033	rs5743551	ENSG00000174125	ENST00000506146	TLR1	38805452	38806084	pDC_129517	openGene2openGene	ALG
immune	pDC	rs5743618	chr4	38804579	rs5743560	ENSG00000078140	ENST00000510934	UBE2K	38803998	38805219	pDC_129516	openGene2openGene	ALG
immune	pDC	rs5758343	chr22	41381879	rs2234058	ENSG00000100142	ENST00000488684	POLR2F	41381147	41382551	pDC_111415	openGene2openGene	ALG
immune	pDC	rs11246217	chr11	634083	rs12418883	ENSG00000185507	ENST00000397570	IRF7	634053	634368	pDC_25152	openGene2openGene	SLE
immune	pDC	rs5743618	chr4	38804841	rs74288437	ENSG00000078140	ENST00000510934	UBE2K	38803998	38805219	pDC_129516	openGene2openGene	ALG
immune	pDC	rs4456788	chr21	44196614	rs8134436	ENSG00000160223	ENST00000400379	ICOSLG	44196067	44196826	pDC_109145	openGene2openGene	IBD
immune	pDC	rs112006329	chr11	575408	rs56333810	ENSG00000177542	ENST00000531534	SLC25A22	575406	576757	pDC_25136	openGene2openGene	SLE
immune	pDC	rs5758343	chr22	41448782	rs202657	ENSG00000100412	ENST00000676959	ACO2	41448254	41448804	pDC_111425	openGene2openGene	ALG
immune	pDC	rs10200159	chr2	55618001	rs34380337	ENSG00000163001	ENST00000403007	CFAP36	55616972	55618086	pDC_88406	openGene2openGene	VIT
immune	pDC	rs2066819	chr12	56267121	rs60542959	ENSG00000181852	ENST00000552244	RNF41	56266599	56267514	pDC_38785	openGene2openGene	PSO
immune	pDC	rs9611565	chr22	41413633	rs202635	ENSG00000100412	ENST00000678394	ACO2	41413261	41414350	pDC_111418	ocr2openGene	VIT
immune	pDC	rs2066819	chr12	56334353	rs79824801	ENSG00000135482	ENST00000549973	ZC3H10	56333337	56334477	pDC_38789	openGene2openGene	PSO
immune	pDC	rs35164067	chr19	10436550	rs12983921	ENSG00000065989	ENST00000590407	PDE4A	10436425	10436748	pDC_80741	ocr2openGene	AS
immune	pDC	rs1217382	chr1	113880921	rs200855193	ENSG00000163349	ENST00000369561	HIPK1	113880428	113881409	pDC_7963	openGene2openGene	CRO
immune	pDC	rs79157249	chr11	118926569	rs74584888	ENSG00000118096	ENST00000264020	IFT46	118926245	118926704	pDC_33412	openGene2openGene	CRO
immune	pDC	rs231725	chr2	203909720	rs3116518	ENSG00000119004	ENST00000461371	CYP20A1	203908959	203909971	pDC_99167	ocr2openGene	VIT
immune	pDC	rs57209021	chr17	68168506	rs11656886	ENSG00000108946	ENST00000358598	PRKAR1A	68168315	68169542	pDC_71917	ocr2openGene	T1D
immune	pDC	rs2066819	chr12	56267121	rs60542959	ENSG00000135482	ENST00000552345	ZC3H10	56266599	56267514	pDC_38785	openGene2openGene	PSO
immune	pDC	rs2304206	chr19	49665614	rs2304206	ENSG00000104870	ENST00000596975	FCGRT	49665311	49666311	pDC_83770	openGene2openGene	VIT
immune	pDC	rs12706861	chr7	128948946	rs2070197	ENSG00000128604	ENST00000473745	IRF5	128948451	128948946	pDC_175890	ocr2openGene	SLE
immune	pDC	rs7679	chr20	45934368	rs1057208	ENSG00000101473	ENST00000486165	ACOT8	45934183	45934373	pDC_105538	openGene2openGene	SLE
immune	pDC	rs2066819	chr12	56334353	rs79824801	ENSG00000135482	ENST00000257940	ZC3H10	56333337	56334477	pDC_38789	openGene2openGene	PSO
immune	pDC	rs3197999	chr3	49357401	rs1050450	ENSG00000172046	ENST00000398888	USP19	49357230	49357468	pDC_115858	openGene2openGene	IBD
immune	pDC	rs11089629	chr22	21568167	rs11089620	ENSG00000100023	ENST00000681791	PPIL2	21567534	21568476	pDC_109754	openGene2openGene	SLE
immune	pDC	rs11221332	chr11	128522042	rs61907765	ENSG00000254703	ENST00000526269	SENCR	128521916	128523355	pDC_34203	openGene2openGene	CEL
immune	pDC	rs60131261	chr6	29977119	rs4713279	ENSG00000204642	ENST00000485513	HLA-F	29976168	29977372	pDC_155003	openGene2openGene	VIT
immune	pDC	rs10883723	chr10	102502871	rs2296590	ENSG00000059915	ENST00000020673	PSD	102501955	102503110	pDC_22961	openGene2openGene	ALG
immune	pDC	rs72663304	chr5	111704600	rs79047256	ENSG00000164211	ENST00000511436	STARD4	111704569	111704969	pDC_147218	ocr2openGene	T1D
immune	pDC	rs1701704	chr12	56041628	rs705704	ENSG00000135424	ENST00000556273	ITGA7	56041397	56042409	pDC_38756	openGene2openGene	T1D
immune	pDC	rs2988277	chr1	167451062	rs2056625	ENSG00000143190	ENST00000367865	POU2F1	167450881	167451102	pDC_10117	ocr2openGene	ALG
immune	pDC	rs1170436	chr16	68530545	rs1645975	ENSG00000141076	ENST00000352319	UTP4	68529754	68530646	pDC_65277	openGene2openGene	SLE
immune	pDC	rs9611565	chr22	41413619	rs202634	ENSG00000167074	ENST00000413942	TEF	41413261	41414350	pDC_111418	ocr2openGene	VIT
immune	pDC	rs28449958	chr16	28822933	rs201131521	ENSG00000149923	ENST00000567040	PPP4C	28822507	28824560	pDC_63561	openGene2openGene	IBD
immune	pDC	rs9611565	chr22	41414166	rs132920	ENSG00000167074	ENST00000266304	TEF	41413261	41414350	pDC_111418	ocr2openGene	VIT
immune	pDC	rs33993564	chr5	150846610	rs113199847	ENSG00000132912	ENST00000517421	DCTN4	150846419	150847604	pDC_150466	openGene2openGene	IBD
immune	pDC	rs28449958	chr16	28822933	rs201131521	ENSG00000178952	ENST00000561644	TUFM	28822507	28824560	pDC_63561	openGene2openGene	IBD
immune	pDC	rs7723899	chr5	96896582	rs2549785	ENSG00000164308	ENST00000507346	ERAP2	96896248	96897470	pDC_146068	openGene2openGene	CRO
immune	pDC	rs5758343	chr22	41381237	rs2234052	ENSG00000100372	ENST00000430221	SLC25A17	41381147	41382551	pDC_111415	openGene2openGene	ALG
immune	pDC	rs5987194	chrX	154059995	rs1734787	ENSG00000160211	ENST00000647501	G6PD	154059621	154060122	pDC_202528	openGene2openGene	RA
immune	pDC	rs522127	chr3	160012895	rs6771363	ENSG00000113810	ENST00000493695	SMC4	160011930	160012935	pDC_123570	openGene2openGene	MS
immune	pDC	rs5743618	chr4	38804475	rs5743562	ENSG00000078177	ENST00000515550	N4BP2	38803998	38805219	pDC_129516	openGene2openGene	ALG
immune	pDC	rs9355260	chr6	159107100	rs7748054	ENSG00000122335	ENST00000642244	SERAC1	159106656	159107230	pDC_165662	openGene2openGene	MS
immune	pDC	rs7723899	chr5	96896546	chr5:96232250	ENSG00000153113	ENST00000514055	CAST	96896248	96897470	pDC_146068	openGene2openGene	CRO
immune	pDC	rs10760123	chr9	120897026	rs1860823	ENSG00000226752	ENST00000687129	CUTALP	120896876	120897595	pDC_195615	openGene2openGene	ALG
immune	pDC	rs331463	chr11	36487596	rs5030486	ENSG00000110442	ENST00000528608	COMMD9	36487528	36487939	pDC_27875	ocr2openGene	RA
immune	pDC	rs1569723	chr20	46111557	rs6074022	ENSG00000101017	ENST00000372285	CD40	46111107	46111677	pDC_105569	ocr2openGene	GD
immune	pDC	rs1036207	chr5	142110103	rs10569192	ENSG00000178913	ENST00000313368	TAF7	142110085	142110514	pDC_149667	openGene2openGene	MS
immune	pDC	rs301807	chr1	8424763	rs301807	ENSG00000229716	ENST00000436229	RPL23AP19	8423365	8424916	pDC_611	openGene2openGene	VIT
immune	pDC	rs3749833	chr5	132473177	rs2548993	ENSG00000164404	ENST00000464378	GDF9	132472978	132473389	pDC_148846	openGene2openGene	ALG
immune	pDC	rs74796499	chr14	88006502	rs78461372	ENSG00000100722	ENST00000649731	ZC3H14	88006068	88006789	pDC_55225	ocr2openGene	MS
immune	pDC	rs4976646	chr5	177363161	rs67111717	ENSG00000213347	ENST00000503782	MXD3	177362809	177363450	pDC_152267	ocr2openGene	MS
immune	pDC	rs77599401	chr1	206682455	rs17014160	ENSG00000162889	ENST00000493447	MAPKAPK2	206682245	206682486	pDC_12979	ocr2openGene	T1D
immune	pDC	rs773125	chr12	56042145	rs1131017	ENSG00000135441	ENST00000549147	BLOC1S1	56041397	56042409	pDC_38756	openGene2openGene	RA
immune	pDC	rs17323934	chr7	26864711	rs17323934	ENSG00000122566	ENST00000678973	HNRNPA2B1	26863552	26865188	pDC_168592	openGene2openGene	T1D
immune	pDC	rs2298428	chr22	21568167	rs11089620	ENSG00000100023	ENST00000417788	PPIL2	21567534	21568476	pDC_109754	openGene2openGene	CEL
immune	pDC	rs1170436	chr16	68529840	rs1645936	ENSG00000141076	ENST00000569800	UTP4	68529754	68530646	pDC_65277	openGene2openGene	SLE
immune	pDC	rs444210	chr6	166957500	rs2149084	ENSG00000265828	ENST00000582614	MIR3939	166956098	166957631	pDC_166267	openGene2openGene	CRO
immune	pDC	rs3197999	chr3	50299601	rs34136796	ENSG00000114388	ENST00000232501	NPRL2	50298779	50299930	pDC_115957	openGene2openGene	IBD
immune	pDC	rs7723899	chr5	96896518	rs2548537	ENSG00000174136	ENST00000434027	RGMB	96896248	96897470	pDC_146068	openGene2openGene	CRO
immune	pDC	rs17020139	chr1	107829836	rs6143362	ENSG00000134215	ENST00000469325	VAV3	107829161	107829841	pDC_7407	ocr2openGene	HT
immune	pDC	rs36014129	chr6	26044636	rs35506517	ENSG00000182952	ENST00000477243	HMGN4	26043154	26044662	pDC_154645	openGene2openGene	SLE
immune	pDC	rs1170436	chr16	68529840	rs1645936	ENSG00000103047	ENST00000564180	TANGO6	68529754	68530646	pDC_65277	openGene2openGene	SLE
immune	pDC	rs9926533	chr16	31074149	rs2303222	ENSG00000099364	ENST00000562319	FBXL19	31074114	31074825	pDC_63817	openGene2openGene	SLE
immune	pDC	rs7120737	chr11	47611954	rs7931089	ENSG00000110514	ENST00000395336	MADD	47611235	47612078	pDC_28445	ocr2openGene	MS
immune	pDC	rs4643526	chr2	60992880	rs10182774	ENSG00000082898	ENST00000401558	XPO1	60992687	60993476	pDC_88746	ocr2openGene	ECZ
immune	pDC	rs7187776	chr16	28824359	rs149808056	ENSG00000188603	ENST00000636853	CLN3	28822507	28824560	pDC_63561	openGene2openGene	T1D
immune	pDC	rs11246217	chr11	613757	rs59115876	ENSG00000279672	ENST00000623846	ENSG00000279672	613256	613786	pDC_25143	openGene2openGene	SLE
immune	pDC	rs2298428	chr22	21568167	rs11089620	ENSG00000161179	ENST00000415762	YDJC	21567534	21568476	pDC_109754	openGene2openGene	CEL
immune	pDC	rs1143679	chr16	31265490	rs1143679	ENSG00000089280	ENST00000566605	FUS	31265093	31265717	pDC_63852	ocr2openGene	SLE
immune	pDC	rs10036748	chr5	151081488	rs960709	ENSG00000132912	ENST00000521533	DCTN4	151080367	151081617	pDC_150480	openGene2openGene	SLE
immune	pDC	rs7187776	chr16	28824359	rs149808056	ENSG00000102882	ENST00000483869	MAPK3	28822507	28824560	pDC_63561	openGene2openGene	T1D
immune	pDC	rs444210	chr6	166957511	rs2769346	ENSG00000285730	ENST00000649589	ENSG00000285730	166956098	166957631	pDC_166267	openGene2openGene	CRO
immune	pDC	rs2066819	chr12	56267121	rs60542959	ENSG00000170581	ENST00000651805	STAT2	56266599	56267514	pDC_38785	openGene2openGene	PSO
immune	pDC	rs12445568	chr16	30985550	rs12443808	ENSG00000089280	ENST00000380244	FUS	30984727	30985747	pDC_63807	openGene2openGene	PSO
immune	pDC	rs4794058	chr17	47660335	rs7219303	ENSG00000108433	ENST00000225567	GOSR2	47659971	47660575	pDC_70538	openGene2openGene	MS
immune	pDC	rs112006329	chr11	634083	rs12418883	ENSG00000177030	ENST00000689835	DEAF1	634053	634368	pDC_25152	ocr2openGene	SLE
immune	pDC	rs12232003	chr12	53180847	rs59218377	ENSG00000123349	ENST00000678256	PFDN5	53180038	53181211	pDC_38451	openGene2openGene	T1D
immune	pDC	rs3197999	chr3	49358324	rs1800668	ENSG00000173402	ENST00000538711	DAG1	49357838	49359110	pDC_115860	openGene2openGene	IBD
immune	pDC	rs5758343	chr22	41381879	rs2234058	ENSG00000100142	ENST00000484894	POLR2F	41381147	41382551	pDC_111415	openGene2openGene	ALG
immune	pDC	rs564976	chr3	160012018	rs587422	ENSG00000113810	ENST00000468653	SMC4	160011930	160012935	pDC_123570	ocr2openGene	SLE
immune	pDC	rs3778753	chr7	128935498	rs3778754	ENSG00000128604	ENST00000465603	IRF5	128934831	128935563	pDC_175884	ocr2openGene	RA
immune	pDC	rs2236262	chr14	68793846	rs12889006	ENSG00000081181	ENST00000261783	ARG2	68793787	68793973	pDC_53960	openGene2openGene	MS
immune	pDC	rs3783782	chr14	61479236	rs76949740	ENSG00000288928	ENST00000692625	ENSG00000288928	61478677	61479568	pDC_53423	openGene2openGene	RA
immune	pDC	rs3778753	chr7	128935498	rs3778754	ENSG00000128604	ENST00000473745	IRF5	128934831	128935563	pDC_175884	ocr2openGene	RA
immune	pDC	rs13153019	chr5	177357438	rs4976688	ENSG00000131187	ENST00000514943	F12	177357266	177358376	pDC_152265	openGene2openGene	ALG
immune	pDC	rs112006329	chr11	575800	rs34793529	ENSG00000177042	ENST00000488769	TMEM80	575406	576757	pDC_25136	openGene2openGene	SLE
immune	pDC	rs301807	chr1	8424763	rs301807	ENSG00000200344	ENST00000363474	Y_RNA	8423365	8424916	pDC_611	openGene2openGene	VIT
immune	pDC	rs7187776	chr16	28880144	rs8055138	ENSG00000168488	ENST00000382686	ATXN2L	28879622	28880578	pDC_63571	openGene2openGene	T1D
immune	pDC	rs112006329	chr11	575408	rs56333810	ENSG00000177030	ENST00000530813	DEAF1	575406	576757	pDC_25136	openGene2openGene	SLE
immune	pDC	rs13088318	chr3	101512524	rs16843927	ENSG00000114021	ENST00000478856	NIT2	101512200	101513683	pDC_118978	openGene2openGene	ALG
immune	pDC	rs4690229	chr4	986676	rs4690220	ENSG00000127419	ENST00000622959	TMEM175	986624	987627	pDC_126714	openGene2openGene	SLE
immune	pDC	rs564976	chr3	160012131	rs10575904	ENSG00000151967	ENST00000482804	SCHIP1	160011930	160012935	pDC_123570	openGene2openGene	SLE
immune	pDC	rs4943794	chr13	40666646	rs1957550236	ENSG00000120697	ENST00000681208	ALG5	40666261	40667526	pDC_46341	openGene2openGene	ALG
immune	pDC	rs55893453	chr2	24920539	rs112215462	ENSG00000084676	ENST00000406961	NCOA1	24919522	24920831	pDC_86248	openGene2openGene	T1D
immune	pDC	rs41263646	chr1	183591057	rs4987080	ENSG00000232860	ENST00000690711	SMG7-AS1	183590312	183591167	pDC_11148	openGene2openGene	SLE
immune	pDC	rs4943794	chr13	40666646	rs1957550236	ENSG00000120697	ENST00000681016	ALG5	40666261	40667526	pDC_46341	openGene2openGene	ALG
immune	pDC	rs4943794	chr13	40666646	rs1957550236	ENSG00000120697	ENST00000496689	ALG5	40666261	40667526	pDC_46341	openGene2openGene	ALG
immune	pDC	rs7204270	chr16	30186830	rs1132812	ENSG00000180096	ENST00000563743	SEPTIN1	30186799	30187101	pDC_63702	openGene2openGene	MS
immune	pDC	rs28449958	chr16	28824361	rs138159013	ENSG00000285043	ENST00000338110	ENSG00000285043	28822507	28824560	pDC_63561	openGene2openGene	IBD
immune	pDC	rs5758343	chr22	41403829	rs75784	ENSG00000100417	ENST00000472620	PMM1	41403759	41404305	pDC_111417	ocr2openGene	ALG
immune	pDC	rs9926533	chr16	31074149	rs2303222	ENSG00000140688	ENST00000570164	RUSF1	31074114	31074825	pDC_63817	openGene2openGene	SLE
immune	pDC	rs79157249	chr11	118926683	rs73575429	ENSG00000118096	ENST00000530185	IFT46	118926245	118926704	pDC_33412	openGene2openGene	CRO
immune	pDC	rs60131261	chr6	30061023	rs9295829	ENSG00000234127	ENST00000453195	TRIM26	30060545	30061964	pDC_155010	openGene2openGene	VIT
immune	pDC	rs112006329	chr11	575800	rs34793529	ENSG00000177542	ENST00000529066	SLC25A22	575406	576757	pDC_25136	openGene2openGene	SLE
immune	pDC	rs35327136	chr17	45430857	rs12939187	ENSG00000225190	ENST00000579131	PLEKHM1	45430837	45432045	pDC_70420	openGene2openGene	T1D
immune	pDC	rs79157249	chr11	118926569	rs74584888	ENSG00000118096	ENST00000530185	IFT46	118926245	118926704	pDC_33412	openGene2openGene	CRO
immune	pDC	rs522127	chr3	160012174	rs484600	ENSG00000213186	ENST00000471396	TRIM59	160011930	160012935	pDC_123570	openGene2openGene	MS
immune	pDC	rs10068717	chr5	142109462	rs6580223	ENSG00000164620	ENST00000518856	RELL2	142109391	142109692	pDC_149666	openGene2openGene	ALG
immune	pDC	rs5758343	chr22	41448782	rs202657	ENSG00000100412	ENST00000676714	ACO2	41448254	41448804	pDC_111425	openGene2openGene	ALG
immune	pDC	rs5758343	chr22	41381909	rs2234059	ENSG00000100142	ENST00000443002	POLR2F	41381147	41382551	pDC_111415	openGene2openGene	ALG
immune	pDC	rs79157249	chr11	118926544	rs76598569	ENSG00000118096	ENST00000264020	IFT46	118926245	118926704	pDC_33412	openGene2openGene	CRO
immune	pDC	rs9926533	chr16	31129478	rs9936329	ENSG00000178226	ENST00000571878	PRSS36	31128525	31129557	pDC_63825	openGene2openGene	SLE
immune	pDC	rs112006329	chr11	575408	rs56333810	ENSG00000185522	ENST00000486629	LMNTD2	575406	576757	pDC_25136	openGene2openGene	SLE
immune	pDC	rs766751473	chr5	132457594	rs4705950	ENSG00000197536	ENST00000461203	IRF1-AS1	132456502	132457831	pDC_148841	ocr2openGene	T1D
immune	pDC	rs149010539	chr3	49673997	chr3:49711430	ENSG00000164068	ENST00000444689	RNF123	49673623	49674776	pDC_115881	openGene2openGene	CRO
immune	pDC	rs2066819	chr12	56334353	rs79824801	ENSG00000135482	ENST00000552345	ZC3H10	56333337	56334477	pDC_38789	openGene2openGene	PSO
immune	pDC	rs10200159	chr2	55581879	rs12616502	ENSG00000240401	ENST00000626359	ENSG00000240401	55581873	55582401	pDC_88404	ocr2openGene	VIT
immune	pDC	rs77599401	chr1	206734774	rs144010760	ENSG00000136634	ENST00000367099	IL10	206734425	206734867	pDC_12997	ocr2openGene	T1D
immune	pDC	rs7552167	chr1	24189897	rs113333331	ENSG00000001460	ENST00000468303	STPG1	24189491	24189910	pDC_1797	ocr2openGene	PSO
immune	pDC	rs10200159	chr2	55581879	rs12616502	ENSG00000240401	ENST00000627989	ENSG00000240401	55581873	55582401	pDC_88404	ocr2openGene	VIT
immune	pDC	rs5987194	chrX	153953469	rs762653	ENSG00000160211	ENST00000490651	G6PD	153953372	153953809	pDC_202509	openGene2openGene	RA
immune	pDC	rs7915475	chr10	62619566	rs2393904	ENSG00000122877	ENST00000637191	EGR2	62619438	62619674	pDC_19920	ocr2openGene	CRO
immune	pDC	rs2736337	chr8	11493510	rs4840568	ENSG00000079459	ENST00000443614	FDFT1	11491867	11493579	pDC_178788	ocr2openGene	RA
immune	pDC	rs17323934	chr7	26865151	rs73069540	ENSG00000122566	ENST00000676746	HNRNPA2B1	26863552	26865188	pDC_168592	openGene2openGene	T1D
immune	pDC	rs7552167	chr1	24189897	rs113333331	ENSG00000001460	ENST00000492753	STPG1	24189491	24189910	pDC_1797	ocr2openGene	PSO
immune	pDC	rs7552167	chr1	24189897	rs113333331	ENSG00000001460	ENST00000374409	STPG1	24189491	24189910	pDC_1797	ocr2openGene	PSO
immune	pDC	rs7812879	chr8	11493212	rs9694294	ENSG00000164733	ENST00000527243	CTSB	11491867	11493579	pDC_178788	openGene2openGene	SLE
immune	pDC	rs60131261	chr6	29965088	rs9357088	ENSG00000227262	ENST00000450128	HCG4B	29964813	29965426	pDC_154997	ocr2openGene	VIT
immune	pDC	rs34695944	chr2	60926668	rs34518355	ENSG00000228414	ENST00000439412	REL-DT	60926391	60926812	pDC_88736	openGene2openGene	RA
immune	pDC	rs57209021	chr17	68168506	rs11656886	ENSG00000108946	ENST00000536854	PRKAR1A	68168315	68169542	pDC_71917	ocr2openGene	T1D
immune	pDC	rs793108	chr10	31133742	rs3839909	ENSG00000148516	ENST00000560196	ZEB1	31133332	31134733	pDC_18041	ocr2openGene	MS
immune	pDC	rs73081554	chr3	58332750	rs185407974	ENSG00000168291	ENST00000469364	PDHB	58332572	58333844	pDC_116547	openGene2openGene	RA
immune	pDC	rs793108	chr10	31133742	rs3839909	ENSG00000148516	ENST00000542879	ZEB1	31133332	31134733	pDC_18041	ocr2openGene	MS
immune	pDC	rs9268839	chr6	32623176	rs9271588	ENSG00000196126	ENST00000696612	HLA-DRB1	32622471	32623437	pDC_155322	ocr2openGene	RA
immune	pDC	rs7204270	chr16	30186830	rs1132812	ENSG00000090238	ENST00000565479	YPEL3	30186799	30187101	pDC_63702	openGene2openGene	MS
immune	pDC	rs1701704	chr12	56041628	rs705704	ENSG00000135424	ENST00000686981	ITGA7	56041397	56042409	pDC_38756	openGene2openGene	T1D
immune	pDC	rs149010539	chr3	49673997	chr3:49711430	ENSG00000004534	ENST00000425608	RBM6	49673623	49674776	pDC_115881	openGene2openGene	CRO
immune	pDC	rs10876864	chr12	56042145	rs1131017	ENSG00000135404	ENST00000548117	CD63	56041397	56042409	pDC_38756	openGene2openGene	ALG
immune	pDC	rs2066819	chr12	56334474	chr12:56334474:GA:G	ENSG00000135482	ENST00000546903	ZC3H10	56333337	56334477	pDC_38789	openGene2openGene	PSO
immune	pDC	rs9268839	chr6	32623139	rs9271587	ENSG00000196126	ENST00000360004	HLA-DRB1	32622471	32623437	pDC_155322	ocr2openGene	RA
immune	pDC	rs12445568	chr16	30985550	rs12443808	ENSG00000052344	ENST00000567833	PRSS8	30984727	30985747	pDC_63807	openGene2openGene	PSO
immune	pDC	rs36014129	chr6	26189128	rs13204572	ENSG00000265565	ENST00000584253	MIR3143	26188473	26189404	pDC_154667	openGene2openGene	SLE
immune	pDC	rs11590283	chr1	1308516	rs61766198	ENSG00000160087	ENST00000509720	UBE2J2	1307739	1308840	pDC_102	openGene2openGene	SLE
immune	pDC	rs34695944	chr2	60881694	rs67574266	ENSG00000082898	ENST00000677928	XPO1	60880912	60881984	pDC_88730	openGene2openGene	RA
immune	pDC	rs2017445	chr12	56041628	rs705704	ENSG00000182796	ENST00000484016	TMEM198B	56041397	56042409	pDC_38756	openGene2openGene	VIT
immune	pDC	rs5987194	chrX	154007775	rs4898375	ENSG00000071889	ENST00000442929	FAM3A	154007705	154008493	pDC_202523	ocr2openGene	RA
immune	pDC	rs9611565	chr22	41413899	rs132919	ENSG00000167074	ENST00000266304	TEF	41413261	41414350	pDC_111418	ocr2openGene	VIT
immune	pDC	rs2247314	chr6	166969587	rs9355610	ENSG00000272980	ENST00000609590	ENSG00000272980	166969325	166970042	pDC_166269	ocr2openGene	VIT
immune	pDC	rs33993564	chr5	150846783	rs11748158	ENSG00000132912	ENST00000517421	DCTN4	150846419	150847604	pDC_150466	openGene2openGene	IBD
immune	pDC	rs2066819	chr12	56334353	rs79824801	ENSG00000257727	ENST00000551276	CNPY2	56333337	56334477	pDC_38789	openGene2openGene	PSO
immune	pDC	rs34695944	chr2	60881694	rs67574266	ENSG00000082898	ENST00000406957	XPO1	60880912	60881984	pDC_88730	openGene2openGene	RA
immune	pDC	rs12142199	chr1	1308516	rs61766198	ENSG00000160087	ENST00000488418	UBE2J2	1307739	1308840	pDC_102	openGene2openGene	SLE
immune	pDC	rs72663304	chr5	111704600	rs79047256	ENSG00000253057	ENST00000517248	RN7SKP57	111704569	111704969	pDC_147218	ocr2openGene	T1D
immune	pDC	rs55726902	chr12	47813677	rs148066105	ENSG00000139620	ENST00000547536	KANSL2	47812811	47813748	pDC_37913	openGene2openGene	ALG
immune	pDC	rs5758343	chr22	41381909	rs2234059	ENSG00000239900	ENST00000623287	ADSL	41381147	41382551	pDC_111415	openGene2openGene	ALG
immune	pDC	rs522127	chr3	160012892	rs6808498	ENSG00000113810	ENST00000493695	SMC4	160011930	160012935	pDC_123570	openGene2openGene	MS
immune	pDC	rs5758343	chr22	41381879	rs2234058	ENSG00000100221	ENST00000462610	JOSD1	41381147	41382551	pDC_111415	openGene2openGene	ALG
immune	pDC	rs4239702	chr20	46118343	rs1883832	ENSG00000062598	ENST00000469801	ELMO2	46117777	46118878	pDC_105570	openGene2openGene	RA
immune	pDC	rs7723899	chr5	96896582	rs2549785	ENSG00000153113	ENST00000514055	CAST	96896248	96897470	pDC_146068	openGene2openGene	CRO
immune	pDC	rs9611565	chr22	41381879	rs2234058	ENSG00000100412	ENST00000677153	ACO2	41381147	41382551	pDC_111415	openGene2openGene	VIT
immune	pDC	rs9611565	chr22	41381311	rs2234053	ENSG00000100412	ENST00000677153	ACO2	41381147	41382551	pDC_111415	openGene2openGene	VIT
immune	pDC	rs9611565	chr22	41381554	rs9607799	ENSG00000100412	ENST00000677153	ACO2	41381147	41382551	pDC_111415	openGene2openGene	VIT
immune	pDC	rs3197999	chr3	49416401	rs6997	ENSG00000172046	ENST00000691288	USP19	49416316	49416606	pDC_115867	openGene2openGene	IBD
immune	pDC	rs12114284	chr8	78665491	rs3808619	ENSG00000164683	ENST00000354724	HEY1	78665375	78666542	pDC_183852	openGene2openGene	SLE
immune	pDC	rs1966115	chr8	78665491	rs3808619	ENSG00000164683	ENST00000521111	HEY1	78665375	78666542	pDC_183852	openGene2openGene	SLE
immune	pDC	rs112006329	chr11	575800	rs34793529	ENSG00000174775	ENST00000462734	HRAS	575406	576757	pDC_25136	openGene2openGene	SLE
immune	pDC	rs112006329	chr11	575408	rs56333810	ENSG00000174775	ENST00000462734	HRAS	575406	576757	pDC_25136	openGene2openGene	SLE
immune	pDC	rs4643526	chr2	60992880	rs10182774	ENSG00000028116	ENST00000440705	VRK2	60992687	60993476	pDC_88746	ocr2openGene	ECZ
immune	pDC	rs10790268	chr11	118790689	rs57494551	ENSG00000149428	ENST00000694937	HYOU1	118790442	118791542	pDC_33386	openGene2openGene	RA
immune	pDC	rs17020139	chr1	107829836	rs6143362	ENSG00000134215	ENST00000530671	VAV3	107829161	107829841	pDC_7407	ocr2openGene	HT
immune	pDC	rs4268748	chr16	89960104	rs4268748	ENSG00000177946	ENST00000646748	CENPBD1P	89959898	89960105	pDC_67114	openGene2openGene	VIT
immune	pDC	rs9611565	chr22	41381554	rs9607799	ENSG00000183864	ENST00000327492	TOB2	41381147	41382551	pDC_111415	openGene2openGene	VIT
immune	pDC	rs3802214	chr8	140597464	rs7465680	ENSG00000167632	ENST00000438773	TRAPPC9	140596725	140597473	pDC_188605	ocr2openGene	T1D
immune	pDC	rs2298428	chr22	21568075	rs140491	ENSG00000161179	ENST00000415762	YDJC	21567534	21568476	pDC_109754	openGene2openGene	CEL
immune	pDC	rs28449958	chr16	28863883	rs11864750	ENSG00000167371	ENST00000572820	PRRT2	28862910	28864210	pDC_63568	openGene2openGene	IBD
immune	pDC	rs7723899	chr5	96896698	rs2548536	ENSG00000058729	ENST00000511920	RIOK2	96896248	96897470	pDC_146068	openGene2openGene	CRO
immune	pDC	rs1920296	chr3	121835005	rs72421117	ENSG00000114023	ENST00000684791	FAM162A	121834603	121835771	pDC_120607	openGene2openGene	MS
immune	pDC	rs35327136	chr17	45413487	rs62064643	ENSG00000159314	ENST00000528384	ARHGAP27	45413479	45413809	pDC_70417	ocr2openGene	T1D
immune	pDC	rs13088318	chr3	101513249	rs55749605	ENSG00000036054	ENST00000344949	TBC1D23	101512200	101513683	pDC_118978	openGene2openGene	ALG
immune	pDC	rs12445568	chr16	30985551	rs12443627	ENSG00000052344	ENST00000564025	PRSS8	30984727	30985747	pDC_63807	openGene2openGene	PSO
immune	pDC	rs7187776	chr16	28824359	rs149808056	ENSG00000102882	ENST00000322266	MAPK3	28822507	28824560	pDC_63561	openGene2openGene	T1D
immune	pDC	rs2304206	chr19	49665670	rs2304205	ENSG00000126457	ENST00000525915	PRMT1	49665311	49666311	pDC_83770	openGene2openGene	VIT
immune	pDC	rs112006329	chr11	575408	rs56333810	ENSG00000177042	ENST00000526170	TMEM80	575406	576757	pDC_25136	openGene2openGene	SLE
immune	pDC	rs4976646	chr5	177357447	rs4976689	ENSG00000131183	ENST00000324417	SLC34A1	177357266	177358376	pDC_152265	openGene2openGene	MS
immune	pDC	rs10760123	chr9	120928863	rs7028641	ENSG00000119396	ENST00000373840	RAB14	120928687	120929404	pDC_195621	openGene2openGene	ALG
immune	pDC	rs864537	chr1	167439433	rs840016	ENSG00000152382	ENST00000367874	TADA1	167439284	167439776	pDC_10114	openGene2openGene	CEL
immune	pDC	rs2066819	chr12	56299736	rs41423244	ENSG00000110944	ENST00000228534	IL23A	56299716	56300649	pDC_38787	openGene2openGene	PSO
immune	pDC	rs17323934	chr7	26864042	rs73069539	ENSG00000122592	ENST00000519842	HOXA7	26863552	26865188	pDC_168592	openGene2openGene	T1D
immune	pDC	rs3197999	chr3	49873224	rs1317571	ENSG00000164078	ENST00000485044	MST1R	49872729	49873508	pDC_115906	openGene2openGene	IBD
immune	pDC	rs60946162	chr3	188390854	rs56046601	ENSG00000188001	ENST00000433971	TPRG1	188389813	188391016	pDC_125689	ocr2openGene	ALG
immune	pDC	rs2283789	chr22	21630090	rs3747093	ENSG00000230513	ENST00000436079	THAP7-AS1	21629023	21630288	pDC_109761	openGene2openGene	CRO
immune	pDC	rs2283792	chr22	21868030	rs9607340	ENSG00000100023	ENST00000679692	PPIL2	21867068	21868322	pDC_109791	openGene2openGene	MS
immune	pDC	rs17323934	chr7	26864042	rs73069539	ENSG00000197576	ENST00000511914	HOXA4	26863552	26865188	pDC_168592	openGene2openGene	T1D
immune	pDC	rs9611565	chr22	41381909	rs2234059	ENSG00000239900	ENST00000681159	ADSL	41381147	41382551	pDC_111415	openGene2openGene	VIT
immune	pDC	rs11755393	chr6	34792548	rs7752060	ENSG00000272288	ENST00000606496	ILRUN-AS1	34791473	34792573	pDC_155636	openGene2openGene	SLE
immune	pDC	rs545979	chr18	54269165	rs3017302	ENSG00000134440	ENST00000586807	NARS1	54269154	54270602	pDC_77035	openGene2openGene	PSO
immune	pDC	rs6752107	chr2	233252023	rs10199278	ENSG00000135930	ENST00000409514	EIF4E2	233251262	233252135	pDC_101740	openGene2openGene	CRO
immune	pDC	rs2542162	chr18	12884344	rs2292759	ENSG00000101639	ENST00000507064	CEP192	12883675	12884662	pDC_74453	openGene2openGene	T1D
immune	pDC	rs2247314	chr6	166956723	rs2247315	ENSG00000198818	ENST00000487841	SFT2D1	166956098	166957631	pDC_166267	openGene2openGene	VIT
immune	pDC	rs17106304	chr14	68794445	rs2236263	ENSG00000081181	ENST00000557120	ARG2	68794287	68794763	pDC_53961	openGene2openGene	T1D
immune	pDC	rs79157249	chr11	118926569	rs74584888	ENSG00000118096	ENST00000264021	IFT46	118926245	118926704	pDC_33412	openGene2openGene	CRO
immune	pDC	rs58763752	chr10	32957868	rs1187075	ENSG00000229656	ENST00000691671	ITGB1-DT	32957443	32958969	pDC_18150	openGene2openGene	T1D
immune	pDC	rs28449958	chr16	28824361	rs138159013	ENSG00000285043	ENST00000562240	ENSG00000285043	28822507	28824560	pDC_63561	openGene2openGene	IBD
immune	pDC	rs522127	chr3	160012892	rs6808498	ENSG00000213186	ENST00000471396	TRIM59	160011930	160012935	pDC_123570	openGene2openGene	MS
immune	pDC	rs41263646	chr1	183590569	rs2274065	ENSG00000232860	ENST00000690711	SMG7-AS1	183590312	183591167	pDC_11148	openGene2openGene	SLE
immune	pDC	rs35327136	chr17	45431950	rs62064653	ENSG00000225190	ENST00000585506	PLEKHM1	45430837	45432045	pDC_70420	openGene2openGene	T1D
immune	pDC	rs9355260	chr6	159107100	rs7748054	ENSG00000271913	ENST00000670185	TAGAP-AS1	159106656	159107230	pDC_165662	openGene2openGene	MS
immune	pDC	rs35327136	chr17	45431944	rs62064652	ENSG00000225190	ENST00000585506	PLEKHM1	45430837	45432045	pDC_70420	openGene2openGene	T1D
immune	pDC	rs4686953	chr3	188359798	rs11709472	ENSG00000113916	ENST00000621333	BCL6	188358872	188360006	pDC_125687	ocr2openGene	MS
immune	pDC	rs11246217	chr11	575800	rs34793529	ENSG00000177542	ENST00000625419	SLC25A22	575406	576757	pDC_25136	openGene2openGene	SLE
immune	pDC	rs5758343	chr22	41413633	rs202635	ENSG00000100413	ENST00000483837	POLR3H	41413261	41414350	pDC_111418	ocr2openGene	ALG
immune	pDC	rs9926533	chr16	31074149	rs2303222	ENSG00000178226	ENST00000571878	PRSS36	31074114	31074825	pDC_63817	openGene2openGene	SLE
immune	pDC	rs545979	chr18	54285186	rs580504	ENSG00000101751	ENST00000583136	POLI	54284987	54285441	pDC_77038	openGene2openGene	PSO
immune	pDC	rs2066819	chr12	56334474	chr12:56334474:GA:G	ENSG00000135482	ENST00000257940	ZC3H10	56333337	56334477	pDC_38789	openGene2openGene	PSO
immune	pDC	rs12720356	chr19	10380329	rs2304257	ENSG00000220201	ENST00000403352	ZGLP1	10380124	10381084	pDC_80724	openGene2openGene	T1D
immune	pDC	rs63406760	chr12	123043858	rs655293	ENSG00000090975	ENST00000320201	PITPNM2	123043346	123044022	pDC_44057	ocr2openGene	ALG
immune	pDC	rs8192917	chr14	24634208	rs2273844	ENSG00000100450	ENST00000557220	GZMH	24634125	24634826	pDC_51240	openGene2openGene	VIT
immune	pDC	rs5743618	chr4	38804475	rs5743562	ENSG00000078140	ENST00000510934	UBE2K	38803998	38805219	pDC_129516	openGene2openGene	ALG
immune	pDC	rs35327136	chr17	45431950	rs62064653	ENSG00000233483	ENST00000642422	EFCAB15P	45430837	45432045	pDC_70420	openGene2openGene	T1D
immune	pDC	rs8192917	chr14	24632850	rs9671454	ENSG00000100450	ENST00000216338	GZMH	24632392	24633078	pDC_51239	openGene2openGene	VIT
immune	pDC	rs522127	chr3	160012174	rs484600	ENSG00000213186	ENST00000309784	TRIM59	160011930	160012935	pDC_123570	openGene2openGene	MS
immune	pDC	rs694739	chr11	64340263	rs663743	ENSG00000110011	ENST00000628077	DNAJC4	64340040	64341172	pDC_29335	openGene2openGene	MS
immune	pDC	rs3197999	chr3	49358324	rs1800668	ENSG00000172046	ENST00000453664	USP19	49357838	49359110	pDC_115860	openGene2openGene	IBD
immune	pDC	rs917997	chr2	102418584	rs1420106	ENSG00000115590	ENST00000393414	IL1R2	102418471	102418697	pDC_91406	openGene2openGene	CEL
immune	pDC	rs112006329	chr11	575800	rs34793529	ENSG00000185522	ENST00000329451	LMNTD2	575406	576757	pDC_25136	openGene2openGene	SLE
immune	pDC	rs33993564	chr5	150846512	rs11741515	ENSG00000070614	ENST00000519157	NDST1	150846419	150847604	pDC_150466	openGene2openGene	IBD
immune	pDC	rs12445568	chr16	30985550	rs12443808	ENSG00000255439	ENST00000533518	ENSG00000255439	30984727	30985747	pDC_63807	openGene2openGene	PSO
immune	pDC	rs4976646	chr5	177357447	rs4976689	ENSG00000183258	ENST00000504807	DDX41	177357266	177358376	pDC_152265	openGene2openGene	MS
immune	pDC	rs10200159	chr2	55618001	rs34380337	ENSG00000068912	ENST00000685508	ERLEC1	55616972	55618086	pDC_88406	openGene2openGene	VIT
immune	pDC	rs766751473	chr5	132466255	rs2522057	ENSG00000125347	ENST00000472045	IRF1	132466195	132467102	pDC_148844	ocr2openGene	T1D
immune	pDC	rs3197999	chr3	50292395	rs1076872	ENSG00000114388	ENST00000476064	NPRL2	50292015	50293086	pDC_115956	openGene2openGene	IBD
immune	pDC	rs3197999	chr3	50292395	rs1076872	ENSG00000114388	ENST00000487632	NPRL2	50292015	50293086	pDC_115956	openGene2openGene	IBD
immune	pDC	rs7595717	chr2	68388953	rs2120334	ENSG00000243667	ENST00000492039	DNAAF10	68388782	68389051	pDC_89270	openGene2openGene	MS
immune	pDC	rs9611565	chr22	41381311	rs2234053	ENSG00000100412	ENST00000216254	ACO2	41381147	41382551	pDC_111415	openGene2openGene	VIT
immune	pDC	rs793108	chr10	31133742	rs3839909	ENSG00000183621	ENST00000452305	ZNF438	31133332	31134733	pDC_18041	ocr2openGene	MS
immune	pDC	rs73081554	chr3	58332750	rs185407974	ENSG00000168291	ENST00000482894	PDHB	58332572	58333844	pDC_116547	openGene2openGene	RA
immune	pDC	rs3801810	chr7	26864711	rs17323934	ENSG00000122566	ENST00000679123	HNRNPA2B1	26863552	26865188	pDC_168592	openGene2openGene	CRO
immune	pDC	rs7714574	chr5	40486794	rs7720838	ENSG00000164327	ENST00000513566	RICTOR	40486421	40487220	pDC_142540	ocr2openGene	ALG
immune	pDC	rs5987194	chrX	154007775	rs4898375	ENSG00000284286	ENST00000390190	MIR718	154007705	154008493	pDC_202523	ocr2openGene	RA
immune	pDC	rs2066819	chr12	56359090	rs57870697	ENSG00000135469	ENST00000551814	COQ10A	56358885	56359127	pDC_38791	openGene2openGene	PSO
immune	pDC	rs842639	chr2	60868110	rs842639	ENSG00000173209	ENST00000471542	AHSA2P	60867847	60868431	pDC_88728	ocr2openGene	MS
immune	pDC	rs2066819	chr12	56359090	rs57870697	ENSG00000135446	ENST00000551800	CDK4	56358885	56359127	pDC_38791	openGene2openGene	PSO
immune	pDC	rs793108	chr10	31133742	rs3839909	ENSG00000148516	ENST00000542815	ZEB1	31133332	31134733	pDC_18041	ocr2openGene	MS
immune	pDC	rs181826	chr5	142110356	rs12653866	ENSG00000013561	ENST00000506004	RNF14	142110085	142110514	pDC_149667	openGene2openGene	CRO
immune	pDC	rs331463	chr11	36487639	rs5030485	ENSG00000110442	ENST00000528608	COMMD9	36487528	36487939	pDC_27875	ocr2openGene	RA
immune	pDC	rs28449958	chr16	28824361	rs138159013	ENSG00000188603	ENST00000566472	CLN3	28822507	28824560	pDC_63561	openGene2openGene	IBD
immune	pDC	rs2298428	chr22	21568075	rs140491	ENSG00000100023	ENST00000458567	PPIL2	21567534	21568476	pDC_109754	openGene2openGene	CEL
immune	pDC	rs1920296	chr3	121835005	rs72421117	ENSG00000121542	ENST00000492595	SEC22A	121834603	121835771	pDC_120607	openGene2openGene	MS
immune	pDC	rs7130753	chr11	111585568	rs1612013	ENSG00000137713	ENST00000393055	PPP2R1B	111585320	111585735	pDC_32827	ocr2openGene	ALG
immune	pDC	rs11755393	chr6	34792104	rs13215181	ENSG00000064995	ENST00000687970	TAF11	34791473	34792573	pDC_155636	openGene2openGene	SLE
immune	pDC	rs7187776	chr16	28863883	rs11864750	ENSG00000103502	ENST00000567459	CDIPT	28862910	28864210	pDC_63568	openGene2openGene	T1D
immune	pDC	rs28449958	chr16	28822933	rs201131521	ENSG00000178952	ENST00000565012	TUFM	28822507	28824560	pDC_63561	openGene2openGene	IBD
immune	pDC	rs1569723	chr20	46111557	rs6074022	ENSG00000101017	ENST00000695671	CD40	46111107	46111677	pDC_105569	ocr2openGene	GD
immune	pDC	rs1036207	chr5	142110356	rs12653866	ENSG00000178913	ENST00000624699	TAF7	142110085	142110514	pDC_149667	openGene2openGene	MS
immune	pDC	rs7723899	chr5	96896582	rs2549785	ENSG00000198677	ENST00000514952	TTC37	96896248	96897470	pDC_146068	openGene2openGene	CRO
immune	pDC	rs7723899	chr5	96896438	rs2548538	ENSG00000174136	ENST00000505265	RGMB	96896248	96897470	pDC_146068	openGene2openGene	CRO
immune	pDC	rs4690229	chr4	973551	rs113075206	ENSG00000090316	ENST00000503693	MAEA	972890	973988	pDC_126712	openGene2openGene	SLE
immune	pDC	rs9469899	chr6	34792451	rs7769820	ENSG00000065029	ENST00000339411	ZNF76	34791473	34792573	pDC_155636	openGene2openGene	GD
immune	pDC	rs4690229	chr4	973657	rs13137144	ENSG00000090316	ENST00000508634	MAEA	972890	973988	pDC_126712	openGene2openGene	SLE
immune	pDC	rs181826	chr5	142110288	rs12653848	ENSG00000013561	ENST00000512565	RNF14	142110085	142110514	pDC_149667	openGene2openGene	CRO
immune	pDC	rs2017445	chr12	55996580	rs772920	ENSG00000135404	ENST00000550776	CD63	55996173	55996690	pDC_38749	openGene2openGene	VIT
immune	pDC	rs663743	chr11	64285685	rs887314	ENSG00000219435	ENST00000328404	CATSPERZ	64284984	64286025	pDC_29325	openGene2openGene	T1D
immune	pDC	rs12596613	chr16	11403605	rs62023796	ENSG00000038532	ENST00000494853	CLEC16A	11403357	11403892	pDC_62748	openGene2openGene	ALG
immune	pDC	rs9611565	chr22	41381909	rs2234059	ENSG00000239900	ENST00000623287	ADSL	41381147	41382551	pDC_111415	openGene2openGene	VIT
immune	pDC	rs2066819	chr12	56334474	chr12:56334474:GA:G	ENSG00000257727	ENST00000551276	CNPY2	56333337	56334477	pDC_38789	openGene2openGene	PSO
immune	pDC	rs7301381	chr12	8989701	rs1805723	ENSG00000003056	ENST00000543159	M6PR	8989398	8989835	pDC_35399	openGene2openGene	T1D
immune	pDC	rs2304206	chr19	49677009	rs975484	ENSG00000142534	ENST00000601216	RPS11	49676605	49677394	pDC_83772	openGene2openGene	VIT
immune	pDC	rs13136820	chr4	40305547	rs13136820	ENSG00000078177	ENST00000261435	N4BP2	40305301	40305763	pDC_129635	ocr2openGene	GD
immune	pDC	rs3197999	chr3	49171432	rs4955420	ENSG00000173402	ENST00000539901	DAG1	49171056	49171844	pDC_115846	openGene2openGene	IBD
immune	pDC	rs2017445	chr12	56041628	rs705704	ENSG00000135441	ENST00000548556	BLOC1S1	56041397	56042409	pDC_38756	openGene2openGene	VIT
immune	pDC	rs4643526	chr2	60992880	rs10182774	ENSG00000082898	ENST00000678790	XPO1	60992687	60993476	pDC_88746	ocr2openGene	ECZ
immune	pDC	rs2038255	chr14	35122110	rs28365850	ENSG00000092108	ENST00000676520	SCFD1	35121549	35123028	pDC_51840	openGene2openGene	ECZ
immune	pDC	rs7723899	chr5	96896641	rs56321917	ENSG00000164307	ENST00000443439	ERAP1	96896248	96897470	pDC_146068	openGene2openGene	CRO
immune	pDC	rs28449958	chr16	28822933	rs201131521	ENSG00000103495	ENST00000568411	MAZ	28822507	28824560	pDC_63561	openGene2openGene	IBD
immune	pDC	rs10200159	chr2	55581879	rs12616502	ENSG00000115239	ENST00000489508	ASB3	55581873	55582401	pDC_88404	ocr2openGene	VIT
immune	pDC	rs9901869	chr17	47660335	rs7219303	ENSG00000108433	ENST00000640068	GOSR2	47659971	47660575	pDC_70538	openGene2openGene	AS
immune	pDC	rs5987194	chrX	153953469	rs762653	ENSG00000102030	ENST00000432089	NAA10	153953372	153953809	pDC_202509	openGene2openGene	RA
immune	pDC	rs7723899	chr5	96896698	rs2548536	ENSG00000174136	ENST00000308234	RGMB	96896248	96897470	pDC_146068	openGene2openGene	CRO
immune	pDC	rs4794058	chr17	47660335	rs7219303	ENSG00000108433	ENST00000623037	GOSR2	47659971	47660575	pDC_70538	openGene2openGene	MS
immune	pDC	rs7301381	chr12	8901640	rs6487462	ENSG00000166532	ENST00000539923	RIMKLB	8901511	8901738	pDC_35391	ocr2openGene	T1D
immune	pDC	rs9611565	chr22	41381311	rs2234053	ENSG00000239900	ENST00000681159	ADSL	41381147	41382551	pDC_111415	openGene2openGene	VIT
immune	pDC	rs72928038	chr6	90296024	rs6908626	ENSG00000118412	ENST00000237177	CASP8AP2	90295056	90297328	pDC_159520	openGene2openGene	VIT
immune	pDC	rs343478	chr9	6068879	rs34539080	ENSG00000183354	ENST00000513355	KIAA2026	6068872	6069436	pDC_189542	ocr2openGene	ALG
immune	pDC	rs2283792	chr22	21867813	rs9610505	ENSG00000100023	ENST00000417788	PPIL2	21867068	21868322	pDC_109791	openGene2openGene	MS
immune	pDC	rs3778753	chr7	128935498	rs3778754	ENSG00000128604	ENST00000619830	IRF5	128934831	128935563	pDC_175884	ocr2openGene	RA
immune	pDC	rs1217382	chr1	113880922	rs11354239	ENSG00000163349	ENST00000426820	HIPK1	113880428	113881409	pDC_7963	ocr2openGene	CRO
immune	pDC	rs7775055	chr6	32668241	rs75084410	ENSG00000196126	ENST00000696613	HLA-DRB1	32668219	32668700	pDC_155335	openGene2openGene	JIA
immune	pDC	rs2038255	chr14	35156011	rs28399702	ENSG00000100906	ENST00000216797	NFKBIA	35155995	35156630	pDC_51843	ocr2openGene	ECZ
immune	pDC	rs7752903	chr6	137846891	rs111883038	ENSG00000234956	ENST00000668179	LINC02539	137846536	137847390	pDC_163779	ocr2openGene	RA
immune	pDC	rs1571878	chr6	167119574	rs1854853	ENSG00000026297	ENST00000684236	RNASET2	167119559	167120309	pDC_166293	openGene2openGene	RA
immune	pDC	rs533646	chr11	118689860	rs4938529	ENSG00000110375	ENST00000264031	UPK2	118689838	118690081	pDC_33375	openGene2openGene	MS
immune	pDC	rs2790159	chr10	58267362	rs1339580	ENSG00000170312	ENST00000519760	CDK1	58266903	58268532	pDC_19549	openGene2openGene	CRO
immune	pDC	rs66718203	chr16	11309051	rs35307035	ENSG00000038532	ENST00000409552	CLEC16A	11308678	11309278	pDC_62732	openGene2openGene	T1D
immune	pDC	rs11246217	chr11	575408	rs56333810	ENSG00000177030	ENST00000692634	DEAF1	575406	576757	pDC_25136	openGene2openGene	SLE
immune	pDC	rs27293	chr5	96958225	rs2351010	ENSG00000058729	ENST00000511012	RIOK2	96957785	96958683	pDC_146075	openGene2openGene	JIA
immune	pDC	rs4686953	chr3	188400437	rs4686483	ENSG00000113916	ENST00000438077	BCL6	188400310	188401104	pDC_125691	ocr2openGene	MS
immune	pDC	rs522127	chr3	160012630	rs600519	ENSG00000213186	ENST00000471155	TRIM59	160011930	160012935	pDC_123570	openGene2openGene	MS
immune	pDC	rs28449958	chr16	28824361	rs138159013	ENSG00000285043	ENST00000575627	ENSG00000285043	28822507	28824560	pDC_63561	openGene2openGene	IBD
immune	pDC	rs2790159	chr10	58268488	rs1832556	ENSG00000170312	ENST00000448257	CDK1	58266903	58268532	pDC_19549	openGene2openGene	CRO
immune	pDC	rs2736337	chr8	11493510	rs4840568	ENSG00000164733	ENST00000527215	CTSB	11491867	11493579	pDC_178788	openGene2openGene	RA
immune	pDC	rs36016881	chr1	7961680	rs17523802	ENSG00000171735	ENST00000303635	CAMTA1	7961091	7962001	pDC_578	openGene2openGene	IBD
immune	pDC	rs12232003	chr12	53198668	rs12824946	ENSG00000123349	ENST00000550964	PFDN5	53198540	53198728	pDC_38454	openGene2openGene	T1D
immune	pDC	rs4456788	chr21	44196080	rs4635612	ENSG00000160223	ENST00000400379	ICOSLG	44196067	44196826	pDC_109145	openGene2openGene	IBD
immune	pDC	rs1250563	chr10	79286508	rs1250567	ENSG00000138326	ENST00000645440	RPS24	79286132	79286908	pDC_21218	ocr2openGene	CRO
immune	pDC	rs11246217	chr11	575800	rs34793529	ENSG00000177951	ENST00000529614	BET1L	575406	576757	pDC_25136	openGene2openGene	SLE
immune	pDC	rs2495365	chr1	2547072	rs2477678	ENSG00000069424	ENST00000428161	KCNAB2	2546877	2547396	pDC_265	openGene2openGene	UC
immune	pDC	rs12421615	chr11	64285685	rs887314	ENSG00000236935	ENST00000690790	ENSG00000236935	64284984	64286025	pDC_29325	openGene2openGene	VIT
immune	pDC	rs12421615	chr11	64285685	rs887314	ENSG00000110011	ENST00000355040	DNAJC4	64284984	64286025	pDC_29325	openGene2openGene	VIT
immune	pDC	rs10068717	chr5	142110103	rs10569192	ENSG00000164620	ENST00000518856	RELL2	142110085	142110514	pDC_149667	openGene2openGene	ALG
immune	pDC	rs5743618	chr4	38857718	rs17616481	ENSG00000174125	ENST00000509754	TLR1	38857443	38858176	pDC_129521	openGene2openGene	ALG
immune	pDC	rs8042861	chr15	90388225	rs2589941	ENSG00000182511	ENST00000464684	FES	90387697	90388992	pDC_61092	openGene2openGene	MS
immune	pDC	rs2256814	chr20	63737253	rs1151623	ENSG00000232442	ENST00000687322	MHENCR	63737091	63737731	pDC_106869	openGene2openGene	MS
immune	pDC	rs9611565	chr22	41413899	rs132919	ENSG00000100412	ENST00000677427	ACO2	41413261	41414350	pDC_111418	ocr2openGene	VIT
immune	pDC	rs7552167	chr1	24187278	rs4090311	ENSG00000001460	ENST00000475760	STPG1	24187239	24187482	pDC_1796	openGene2openGene	PSO
immune	pDC	rs6752107	chr2	233252023	rs10199278	ENSG00000204120	ENST00000492910	GIGYF2	233251262	233252135	pDC_101740	openGene2openGene	CRO
immune	pDC	rs4810485	chr20	46111557	rs6074022	ENSG00000124140	ENST00000243964	SLC12A5	46111107	46111677	pDC_105569	ocr2openGene	MS
immune	pDC	rs8054198	chr16	10944503	rs8054198	ENSG00000103342	ENST00000420576	GSPT1	10944153	10944945	pDC_62666	openGene2openGene	SLE
immune	pDC	rs5758343	chr22	41448782	rs202657	ENSG00000100412	ENST00000677532	ACO2	41448254	41448804	pDC_111425	openGene2openGene	ALG
immune	pDC	rs5758343	chr22	41448782	rs202657	ENSG00000100412	ENST00000396512	ACO2	41448254	41448804	pDC_111425	openGene2openGene	ALG
immune	pDC	rs8054198	chr16	10944503	rs8054198	ENSG00000103342	ENST00000420576	GSPT1	10944153	10944945	pDC_62666	openGene2openGene	SLE
immune	pDC	rs8054198	chr16	10944503	rs8054198	ENSG00000103342	ENST00000434724	GSPT1	10944153	10944945	pDC_62666	openGene2openGene	SLE
immune	pDC	rs2066819	chr12	56334216	rs2371494	ENSG00000170581	ENST00000418572	STAT2	56333337	56334477	pDC_38789	openGene2openGene	PSO
immune	pDC	rs3748817	chr1	2585342	rs60733400	ENSG00000069424	ENST00000378097	KCNAB2	2585289	2586067	pDC_273	openGene2openGene	MS
immune	pDC	rs766751473	chr5	132466255	rs2522057	ENSG00000197536	ENST00000378947	IRF1-AS1	132466195	132467102	pDC_148844	ocr2openGene	T1D
immune	pDC	rs11246217	chr11	613757	rs59115876	ENSG00000177030	ENST00000529717	DEAF1	613256	613786	pDC_25143	openGene2openGene	SLE
immune	pDC	rs9611565	chr22	41381879	rs2234058	ENSG00000100387	ENST00000216225	RBX1	41381147	41382551	pDC_111415	openGene2openGene	VIT
immune	pDC	rs72663304	chr5	111686121	rs77443195	ENSG00000224032	ENST00000508590	EPB41L4A-AS1	111686006	111686302	pDC_147214	ocr2openGene	T1D
immune	pDC	rs9268839	chr6	32623361	rs9271590	ENSG00000196126	ENST00000696610	HLA-DRB1	32622471	32623437	pDC_155322	ocr2openGene	RA
immune	pDC	rs10883723	chr10	102503918	rs3818470	ENSG00000173915	ENST00000337003	ATP5MK	102503671	102504077	pDC_22962	openGene2openGene	ALG
immune	pDC	rs3801810	chr7	26864711	rs17323934	ENSG00000078399	ENST00000673744	HOXA9	26863552	26865188	pDC_168592	openGene2openGene	CRO
immune	pDC	rs5743618	chr4	38805743	rs117129846	ENSG00000078177	ENST00000511480	N4BP2	38805452	38806084	pDC_129517	openGene2openGene	ALG
immune	pDC	rs5743618	chr4	38804814	rs200232721	ENSG00000078177	ENST00000515550	N4BP2	38803998	38805219	pDC_129516	openGene2openGene	ALG
immune	pDC	rs2066819	chr12	56334216	rs2371494	ENSG00000135482	ENST00000546903	ZC3H10	56333337	56334477	pDC_38789	openGene2openGene	PSO
immune	pDC	rs9611565	chr22	41413899	rs132919	ENSG00000167074	ENST00000413942	TEF	41413261	41414350	pDC_111418	ocr2openGene	VIT
immune	pDC	rs11154801	chr6	135497759	rs13197384	ENSG00000112357	ENST00000541292	PEX7	135497289	135498696	pDC_163564	openGene2openGene	MS
immune	pDC	rs1701704	chr12	56041628	rs705704	ENSG00000065357	ENST00000555025	DGKA	56041397	56042409	pDC_38756	openGene2openGene	T1D
immune	pDC	rs2017445	chr12	56041720	rs705705	ENSG00000182796	ENST00000471276	TMEM198B	56041397	56042409	pDC_38756	openGene2openGene	VIT
immune	pDC	rs61839660	chr10	6052734	rs61839660	ENSG00000170525	ENST00000379775	PFKFB3	6052632	6052952	pDC_16312	ocr2openGene	ALG
immune	pDC	rs3197999	chr3	49416401	rs6997	ENSG00000172046	ENST00000464931	USP19	49416316	49416606	pDC_115867	openGene2openGene	IBD
immune	pDC	rs33993564	chr5	150847337	rs17111376	ENSG00000132912	ENST00000627368	DCTN4	150846419	150847604	pDC_150466	openGene2openGene	IBD
immune	pDC	rs5758343	chr22	41381311	rs2234053	ENSG00000100403	ENST00000352645	ZC3H7B	41381147	41382551	pDC_111415	openGene2openGene	ALG
immune	pDC	rs73081554	chr3	58332737	rs180977001	ENSG00000168291	ENST00000302746	PDHB	58332572	58333844	pDC_116547	openGene2openGene	RA
immune	pDC	rs17323934	chr7	26864042	rs73069539	ENSG00000122566	ENST00000678973	HNRNPA2B1	26863552	26865188	pDC_168592	openGene2openGene	T1D
immune	pDC	rs9611565	chr22	41413633	rs202635	ENSG00000167074	ENST00000266304	TEF	41413261	41414350	pDC_111418	ocr2openGene	VIT
immune	pDC	rs28449958	chr16	28822933	rs201131521	ENSG00000188603	ENST00000563874	CLN3	28822507	28824560	pDC_63561	openGene2openGene	IBD
immune	pDC	rs60131261	chr6	29965088	rs9357088	ENSG00000204619	ENST00000376758	PPP1R11	29964813	29965426	pDC_154997	ocr2openGene	VIT
immune	pDC	rs9611565	chr22	41413633	rs202635	ENSG00000183864	ENST00000434408	TOB2	41413261	41414350	pDC_111418	ocr2openGene	VIT
immune	pDC	rs2736336	chr8	11493510	rs4840568	ENSG00000079459	ENST00000529464	FDFT1	11491867	11493579	pDC_178788	ocr2openGene	SLE
immune	pDC	rs2256814	chr20	63737451	rs2236510	ENSG00000101150	ENST00000611972	TPD52L2	63737091	63737731	pDC_106869	openGene2openGene	MS
immune	pDC	rs12445568	chr16	30958236	rs62055866	ENSG00000103496	ENST00000566353	STX4	30957407	30958419	pDC_63801	openGene2openGene	PSO
immune	pDC	rs12599402	chr16	11066062	rs741173	ENSG00000185338	ENST00000332029	SOCS1	11066006	11066235	pDC_62687	ocr2openGene	SLE
immune	pDC	rs33993564	chr5	150846823	rs10058821	ENSG00000132912	ENST00000424236	DCTN4	150846419	150847604	pDC_150466	openGene2openGene	IBD
immune	pDC	rs5987194	chrX	154059995	rs1734787	ENSG00000160211	ENST00000696430	G6PD	154059621	154060122	pDC_202528	openGene2openGene	RA
immune	pDC	rs5758343	chr22	41381237	rs2234052	ENSG00000100372	ENST00000420970	SLC25A17	41381147	41382551	pDC_111415	openGene2openGene	ALG
immune	pDC	rs131658	chr22	21568167	rs11089620	ENSG00000100023	ENST00000681286	PPIL2	21567534	21568476	pDC_109754	openGene2openGene	SLE
immune	pDC	rs12720356	chr19	10380329	rs2304257	ENSG00000130810	ENST00000430370	PPAN	10380124	10381084	pDC_80724	openGene2openGene	PSO
immune	pDC	rs2304206	chr19	49677009	rs975484	ENSG00000142534	ENST00000599561	RPS11	49676605	49677394	pDC_83772	openGene2openGene	VIT
immune	pDC	rs4268748	chr16	89960104	rs4268748	ENSG00000003249	ENST00000002501	DBNDD1	89959898	89960105	pDC_67114	openGene2openGene	VIT
immune	pDC	rs13018977	chr2	241316415	rs13006939	ENSG00000168393	ENST00000464603	DTYMK	241314951	241316455	pDC_102284	openGene2openGene	T1D
immune	pDC	rs1170436	chr16	68529840	rs1645936	ENSG00000103047	ENST00000565037	TANGO6	68529754	68530646	pDC_65277	openGene2openGene	SLE
immune	pDC	rs12445568	chr16	30958236	rs62055866	ENSG00000089280	ENST00000568685	FUS	30957407	30958419	pDC_63801	openGene2openGene	PSO
immune	pDC	rs112006329	chr11	575408	rs56333810	ENSG00000177106	ENST00000524474	EPS8L2	575406	576757	pDC_25136	openGene2openGene	SLE
immune	pDC	rs12232003	chr12	53180847	rs59218377	ENSG00000123349	ENST00000551018	PFDN5	53180038	53181211	pDC_38451	openGene2openGene	T1D
immune	pDC	rs35954981	chr12	9733403	rs10492166	ENSG00000003056	ENST00000543845	M6PR	9733170	9733466	pDC_35452	openGene2openGene	T1D
immune	pDC	rs10790268	chr11	118790689	rs57494551	ENSG00000149428	ENST00000617285	HYOU1	118790442	118791542	pDC_33386	openGene2openGene	RA
immune	pDC	rs508970	chr11	61129867	rs10897141	ENSG00000013725	ENST00000344931	CD6	61129469	61130287	pDC_28976	ocr2openGene	RA
immune	pDC	rs7187776	chr16	28824359	rs149808056	ENSG00000102882	ENST00000263025	MAPK3	28822507	28824560	pDC_63561	openGene2openGene	T1D
immune	pDC	rs13088318	chr3	101512524	rs16843927	ENSG00000036054	ENST00000486274	TBC1D23	101512200	101513683	pDC_118978	openGene2openGene	ALG
immune	pDC	rs61759532	chr17	7337072	rs61759532	ENSG00000161960	ENST00000580886	EIF4A1	7336301	7337273	pDC_67806	openGene2openGene	T1D
immune	pDC	rs1194	chr6	35260055	rs4713844	ENSG00000064995	ENST00000686190	TAF11	35258847	35260168	pDC_155668	openGene2openGene	SLE
immune	pDC	rs7775055	chr6	32692338	rs112032264	ENSG00000196126	ENST00000696610	HLA-DRB1	32692069	32692347	pDC_155340	ocr2openGene	JIA
immune	pDC	rs4239702	chr20	46120612	rs4239702	ENSG00000080189	ENST00000420518	SLC35C2	46120551	46120788	pDC_105572	openGene2openGene	CRO
immune	pDC	rs60131261	chr6	29965088	rs9357088	ENSG00000204642	ENST00000489502	HLA-F	29964813	29965426	pDC_154997	ocr2openGene	VIT
immune	pDC	rs9271597	chr6	32622666	rs9271566	ENSG00000204287	ENST00000374982	HLA-DRA	32622471	32623437	pDC_155322	ocr2openGene	VIT
immune	pDC	rs1217382	chr1	113880922	rs11354239	ENSG00000134242	ENST00000359785	PTPN22	113880428	113881409	pDC_7963	openGene2openGene	CRO
immune	pDC	rs4456788	chr21	44196441	rs4456788	ENSG00000225331	ENST00000424921	LINC01678	44196067	44196826	pDC_109145	openGene2openGene	IBD
immune	pDC	rs11089629	chr22	21568167	rs11089620	ENSG00000100023	ENST00000679540	PPIL2	21567534	21568476	pDC_109754	openGene2openGene	SLE
immune	pDC	rs12445568	chr16	30985551	rs12443627	ENSG00000131797	ENST00000686087	CLUHP3	30984727	30985747	pDC_63807	openGene2openGene	PSO
immune	pDC	rs11089637	chr22	21587718	rs9621715	ENSG00000161179	ENST00000468686	YDJC	21587558	21588623	pDC_109758	ocr2openGene	RA
immune	pDC	rs1217382	chr1	113880921	rs200855193	ENSG00000163349	ENST00000369559	HIPK1	113880428	113881409	pDC_7963	ocr2openGene	CRO
immune	pDC	rs7204270	chr16	30186830	rs1132812	ENSG00000156853	ENST00000564262	ZNF689	30186799	30187101	pDC_63702	openGene2openGene	MS
immune	pDC	rs7775055	chr6	32668241	rs75084410	ENSG00000196126	ENST00000696610	HLA-DRB1	32668219	32668700	pDC_155335	openGene2openGene	JIA
immune	pDC	rs11246217	chr11	575408	rs56333810	ENSG00000185627	ENST00000382671	PSMD13	575406	576757	pDC_25136	openGene2openGene	SLE
immune	pDC	rs2790159	chr10	58267855	rs2993833	ENSG00000170312	ENST00000519760	CDK1	58266903	58268532	pDC_19549	openGene2openGene	CRO
immune	pDC	rs73300638	chr7	28180609	rs10255700	ENSG00000240990	ENST00000479766	HOXA11-AS	28179424	28181163	pDC_168678	openGene2openGene	JIA
immune	pDC	rs2790159	chr10	58268488	rs1832556	ENSG00000170312	ENST00000316629	CDK1	58266903	58268532	pDC_19549	openGene2openGene	CRO
immune	pDC	rs4943794	chr13	40666646	rs1957550236	ENSG00000120697	ENST00000681043	ALG5	40666261	40667526	pDC_46341	openGene2openGene	ALG
immune	pDC	rs2256814	chr20	63737451	rs2236510	ENSG00000258366	ENST00000692911	RTEL1	63737091	63737731	pDC_106869	openGene2openGene	MS
immune	pDC	rs17106304	chr14	68794445	rs2236263	ENSG00000081181	ENST00000556491	ARG2	68794287	68794763	pDC_53961	openGene2openGene	T1D
immune	pDC	rs5743618	chr4	38804579	rs5743560	ENSG00000174125	ENST00000506146	TLR1	38803998	38805219	pDC_129516	openGene2openGene	ALG
immune	pDC	rs35327136	chr17	45431944	rs62064652	ENSG00000225190	ENST00000579131	PLEKHM1	45430837	45432045	pDC_70420	openGene2openGene	T1D
immune	pDC	rs2736340	chr8	11493510	rs4840568	ENSG00000164733	ENST00000677366	CTSB	11491867	11493579	pDC_178788	openGene2openGene	SLE
immune	pDC	rs5743618	chr4	38804814	rs200232721	ENSG00000174125	ENST00000506146	TLR1	38803998	38805219	pDC_129516	openGene2openGene	ALG
immune	pDC	rs36016881	chr1	7961850	rs200968609	ENSG00000171735	ENST00000490738	CAMTA1	7961091	7962001	pDC_578	openGene2openGene	IBD
immune	pDC	rs5757584	chr22	39311218	rs77442041	ENSG00000100316	ENST00000471290	RPL3	39310952	39311438	pDC_111218	ocr2openGene	CRO
immune	pDC	rs112006329	chr11	634083	rs12418883	ENSG00000185507	ENST00000348655	IRF7	634053	634368	pDC_25152	openGene2openGene	SLE
immune	pDC	rs2736337	chr8	11493510	rs4840568	ENSG00000164733	ENST00000505496	CTSB	11491867	11493579	pDC_178788	openGene2openGene	RA
immune	pDC	rs27293	chr5	96958225	rs2351010	ENSG00000058729	ENST00000510384	RIOK2	96957785	96958683	pDC_146075	openGene2openGene	JIA
immune	pDC	rs1170436	chr16	68524564	rs4783649	ENSG00000141076	ENST00000569800	UTP4	68524426	68524766	pDC_65274	ocr2openGene	SLE
immune	pDC	rs2790159	chr10	58267362	rs1339580	ENSG00000170312	ENST00000373809	CDK1	58266903	58268532	pDC_19549	openGene2openGene	CRO
immune	pDC	rs11246217	chr11	575800	rs34793529	ENSG00000177542	ENST00000529066	SLC25A22	575406	576757	pDC_25136	openGene2openGene	SLE
immune	pDC	rs2066819	chr12	56333921	rs80317430	ENSG00000135482	ENST00000551880	ZC3H10	56333337	56334477	pDC_38789	openGene2openGene	PSO
immune	pDC	rs7204270	chr16	30186830	rs1132812	ENSG00000168488	ENST00000564304	ATXN2L	30186799	30187101	pDC_63702	openGene2openGene	MS
immune	pDC	rs5743618	chr4	38804475	rs5743562	ENSG00000109787	ENST00000482150	KLF3	38803998	38805219	pDC_129516	openGene2openGene	ALG
immune	pDC	rs2247314	chr6	166957044	rs2757041	ENSG00000227598	ENST00000444102	ENSG00000227598	166956098	166957631	pDC_166267	openGene2openGene	VIT
immune	pDC	rs10213692	chr5	56143024	rs10065637	ENSG00000134352	ENST00000381298	IL6ST	56142421	56143428	pDC_143337	ocr2openGene	JIA
immune	pDC	rs71353922	chr19	46718501	rs10412340	ENSG00000160014	ENST00000602169	CALM3	46717991	46718671	pDC_83380	openGene2openGene	T1D
immune	pDC	rs4810485	chr20	46111557	rs6074022	ENSG00000124140	ENST00000539566	SLC12A5	46111107	46111677	pDC_105569	ocr2openGene	MS
immune	pDC	rs876039	chr7	50269215	rs876039	ENSG00000185811	ENST00000641948	IKZF1	50269055	50269469	pDC_170320	ocr2openGene	T1D
immune	pDC	rs7132277	chr12	123402822	rs28472704	ENSG00000111364	ENST00000539934	DDX55	123402227	123402942	pDC_44088	ocr2openGene	MS
immune	pDC	rs8079075	chr17	39739722	rs9896940	ENSG00000131748	ENST00000583582	STARD3	39739281	39739767	pDC_69796	openGene2openGene	SLE
immune	pDC	rs1453560	chr17	39739722	rs9896940	ENSG00000131748	ENST00000583582	STARD3	39739281	39739767	pDC_69796	openGene2openGene	SLE
immune	pDC	rs11190133	chr10	99530241	rs10883368	ENSG00000260475	ENST00000566847	ENSG00000260475	99530154	99530567	pDC_22675	openGene2openGene	AS
immune	pDC	rs60652743	chr19	46718300	rs313839	ENSG00000160014	ENST00000482455	CALM3	46717991	46718671	pDC_83380	openGene2openGene	T1D
immune	pDC	rs60131261	chr6	29966303	rs6935024	ENSG00000227262	ENST00000450128	HCG4B	29966051	29966317	pDC_154999	ocr2openGene	VIT
immune	pDC	rs2304206	chr19	49665763	rs2304204	ENSG00000104870	ENST00000452439	FCGRT	49665311	49666311	pDC_83770	openGene2openGene	VIT
immune	pDC	rs9611565	chr22	41381237	rs2234052	ENSG00000100412	ENST00000216254	ACO2	41381147	41382551	pDC_111415	openGene2openGene	VIT
immune	pDC	rs9268839	chr6	32623361	rs9271590	ENSG00000196126	ENST00000696612	HLA-DRB1	32622471	32623437	pDC_155322	ocr2openGene	RA
immune	pDC	rs7725052	chr5	40486794	rs7720838	ENSG00000164327	ENST00000514735	RICTOR	40486421	40487220	pDC_142540	ocr2openGene	CRO
immune	pDC	rs7775055	chr6	32692327	rs112466823	ENSG00000196735	ENST00000482745	HLA-DQA1	32692069	32692347	pDC_155340	ocr2openGene	JIA
immune	pDC	rs5758343	chr22	41381237	rs2234052	ENSG00000100413	ENST00000431534	POLR3H	41381147	41382551	pDC_111415	openGene2openGene	ALG
immune	pDC	rs2066819	chr12	56300477	rs2695789	ENSG00000207031	ENST00000384304	SNORD59A	56299716	56300649	pDC_38787	openGene2openGene	PSO
immune	pDC	rs1701704	chr12	56041628	rs705704	ENSG00000065357	ENST00000394147	DGKA	56041397	56042409	pDC_38756	openGene2openGene	T1D
immune	pDC	rs3197999	chr3	50299601	rs34136796	ENSG00000068028	ENST00000395126	RASSF1	50298779	50299930	pDC_115957	openGene2openGene	IBD
immune	pDC	rs34695944	chr2	60881694	rs67574266	ENSG00000082898	ENST00000677803	XPO1	60880912	60881984	pDC_88730	openGene2openGene	RA
immune	pDC	rs2256814	chr20	63737186	rs1275330	ENSG00000101150	ENST00000611972	TPD52L2	63737091	63737731	pDC_106869	openGene2openGene	MS
immune	pDC	rs3801810	chr7	26864042	rs73069539	ENSG00000005020	ENST00000490456	SKAP2	26863552	26865188	pDC_168592	openGene2openGene	CRO
immune	pDC	rs1249910	chr3	112676994	rs12637953	ENSG00000163608	ENST00000469169	NEPRO	112676665	112677409	pDC_119940	ocr2openGene	ECZ
immune	pDC	rs9611565	chr22	41381909	rs2234059	ENSG00000239900	ENST00000679609	ADSL	41381147	41382551	pDC_111415	openGene2openGene	VIT
immune	pDC	rs28449958	chr16	28864161	rs7193733	ENSG00000178188	ENST00000563591	SH2B1	28862910	28864210	pDC_63568	openGene2openGene	IBD
immune	pDC	rs7731626	chr5	56143024	rs10065637	ENSG00000249236	ENST00000511861	ENSG00000249236	56142421	56143428	pDC_143337	ocr2openGene	CRO
immune	pDC	rs181826	chr5	142110288	rs12653848	ENSG00000013561	ENST00000506004	RNF14	142110085	142110514	pDC_149667	openGene2openGene	CRO
immune	pDC	rs2618444	chr8	11493510	rs4840568	ENSG00000154319	ENST00000531804	FAM167A	11491867	11493579	pDC_178788	openGene2openGene	SLE
immune	pDC	rs4456788	chr21	44196080	rs4635612	ENSG00000275799	ENST00000620163	ENSG00000275799	44196067	44196826	pDC_109145	openGene2openGene	IBD
immune	pDC	rs12927355	chr16	11088277	rs7203793	ENSG00000122299	ENST00000355758	ZC3H7A	11087888	11089117	pDC_62692	ocr2openGene	T1D
immune	pDC	rs72663304	chr5	111704600	rs79047256	ENSG00000164211	ENST00000505803	STARD4	111704569	111704969	pDC_147218	ocr2openGene	T1D
immune	pDC	rs9355260	chr6	159104207	rs55966014	ENSG00000122335	ENST00000642244	SERAC1	159104156	159104411	pDC_165661	openGene2openGene	MS
immune	pDC	rs522127	chr3	160012361	rs485789	ENSG00000113810	ENST00000467468	SMC4	160011930	160012935	pDC_123570	ocr2openGene	MS
immune	pDC	rs5758343	chr22	41381237	rs2234052	ENSG00000100403	ENST00000486331	ZC3H7B	41381147	41382551	pDC_111415	openGene2openGene	ALG
immune	pDC	rs3197999	chr3	50155393	rs2526389	ENSG00000230454	ENST00000426302	ENSG00000230454	50154452	50155503	pDC_115927	openGene2openGene	IBD
immune	pDC	rs7187776	chr16	28824359	rs149808056	ENSG00000080603	ENST00000411466	SRCAP	28822507	28824560	pDC_63561	openGene2openGene	T1D
immune	pDC	rs28449958	chr16	28824361	rs138159013	ENSG00000178952	ENST00000313511	TUFM	28822507	28824560	pDC_63561	openGene2openGene	IBD
immune	pDC	rs2066819	chr12	56360038	rs2066818	ENSG00000258199	ENST00000553176	ENSG00000258199	56359946	56360637	pDC_38792	openGene2openGene	PSO
immune	pDC	rs2066819	chr12	56359090	rs57870697	ENSG00000258199	ENST00000553176	ENSG00000258199	56358885	56359127	pDC_38791	openGene2openGene	PSO
immune	pDC	rs7120737	chr11	47394344	rs78524236	ENSG00000110514	ENST00000342922	MADD	47394106	47394646	pDC_28411	ocr2openGene	MS
immune	pDC	rs2017445	chr12	56041720	rs705705	ENSG00000139531	ENST00000552363	SUOX	56041397	56042409	pDC_38756	openGene2openGene	VIT
immune	pDC	rs10760123	chr9	120897026	rs1860823	ENSG00000226752	ENST00000640066	CUTALP	120896876	120897595	pDC_195615	openGene2openGene	ALG
immune	pDC	rs33993564	chr5	150846862	rs10051804	ENSG00000132912	ENST00000517421	DCTN4	150846419	150847604	pDC_150466	openGene2openGene	IBD
immune	pDC	rs2298428	chr22	21568075	rs140491	ENSG00000161179	ENST00000292778	YDJC	21567534	21568476	pDC_109754	openGene2openGene	CEL
immune	pDC	rs35954981	chr12	9733365	rs10492165	ENSG00000139112	ENST00000539289	GABARAPL1	9733170	9733466	pDC_35452	openGene2openGene	T1D
immune	pDC	rs9926533	chr16	30958165	rs11643872	ENSG00000103496	ENST00000478150	STX4	30957407	30958419	pDC_63801	openGene2openGene	SLE
immune	pDC	rs112006329	chr11	634083	rs12418883	ENSG00000177106	ENST00000528770	EPS8L2	634053	634368	pDC_25152	ocr2openGene	SLE
immune	pDC	rs60131261	chr6	29964961	rs9393984	ENSG00000204642	ENST00000334668	HLA-F	29964813	29965426	pDC_154997	ocr2openGene	VIT
immune	pDC	rs66718203	chr16	11309156	rs12162021	ENSG00000185338	ENST00000332029	SOCS1	11308678	11309278	pDC_62732	openGene2openGene	T1D
immune	pDC	rs9611565	chr22	41381311	rs2234053	ENSG00000239900	ENST00000625194	ADSL	41381147	41382551	pDC_111415	openGene2openGene	VIT
immune	pDC	rs9611565	chr22	41381237	rs2234052	ENSG00000100412	ENST00000677698	ACO2	41381147	41382551	pDC_111415	openGene2openGene	VIT
immune	pDC	rs10985070	chr9	120876986	rs73541868	ENSG00000119397	ENST00000689134	CNTRL	120876877	120877873	pDC_195610	openGene2openGene	RA
immune	pDC	rs79157249	chr11	118926683	rs73575429	ENSG00000110395	ENST00000264033	CBL	118926245	118926704	pDC_33412	openGene2openGene	CRO
immune	pDC	rs61759532	chr17	7337072	rs61759532	ENSG00000161960	ENST00000582169	EIF4A1	7336301	7337273	pDC_67806	openGene2openGene	T1D
immune	pDC	rs1170436	chr16	68539392	rs1170443	ENSG00000103047	ENST00000565037	TANGO6	68538835	68539874	pDC_65278	openGene2openGene	SLE
immune	pDC	rs3197999	chr3	49357401	rs1050450	ENSG00000173402	ENST00000538711	DAG1	49357230	49357468	pDC_115858	openGene2openGene	IBD
immune	pDC	rs11590283	chr1	1308516	rs61766198	ENSG00000188976	ENST00000469563	NOC2L	1307739	1308840	pDC_102	openGene2openGene	SLE
immune	pDC	rs12445568	chr16	31010559	rs140820592	ENSG00000052344	ENST00000567531	PRSS8	31010388	31010901	pDC_63811	openGene2openGene	PSO
immune	pDC	rs3197999	chr3	49358927	rs3811699	ENSG00000173402	ENST00000545947	DAG1	49357838	49359110	pDC_115860	openGene2openGene	IBD
immune	pDC	rs5758343	chr22	41381554	rs9607799	ENSG00000100201	ENST00000403230	DDX17	41381147	41382551	pDC_111415	openGene2openGene	ALG
immune	pDC	rs3825568	chr14	68794755	rs2236262	ENSG00000072121	ENST00000677026	ZFYVE26	68794287	68794763	pDC_53961	openGene2openGene	JIA
immune	pDC	rs63406760	chr12	122966218	rs4148856	ENSG00000051825	ENST00000369865	MPHOSPH9	122966090	122966918	pDC_44047	openGene2openGene	ALG
immune	pDC	rs9926533	chr16	31106092	rs2032915	ENSG00000089280	ENST00000566605	FUS	31105684	31106143	pDC_63822	openGene2openGene	SLE
immune	pDC	rs3778753	chr7	128935498	rs3778754	ENSG00000128604	ENST00000652525	IRF5	128934831	128935563	pDC_175884	ocr2openGene	RA
immune	pDC	rs41295159	chr10	6151852	rs78938174	ENSG00000170525	ENST00000379789	PFKFB3	6151103	6151926	pDC_16335	openGene2openGene	T1D
immune	pDC	rs4456788	chr21	44196392	rs4317019	ENSG00000225331	ENST00000424921	LINC01678	44196067	44196826	pDC_109145	openGene2openGene	IBD
immune	pDC	rs4728142	chr7	128940626	rs3807306	ENSG00000230359	ENST00000635637	TPI1P2	128940042	128940855	pDC_175887	openGene2openGene	UC
immune	pDC	rs2283792	chr22	21868030	rs9607340	ENSG00000100023	ENST00000679857	PPIL2	21867068	21868322	pDC_109791	openGene2openGene	MS
immune	pDC	rs11089637	chr22	21587692	rs59508847	ENSG00000161179	ENST00000468686	YDJC	21587558	21588623	pDC_109758	ocr2openGene	RA
immune	pDC	rs2790159	chr10	58267855	rs2993833	ENSG00000170312	ENST00000475504	CDK1	58266903	58268532	pDC_19549	openGene2openGene	CRO
immune	pDC	rs5743618	chr4	38805206	rs5743557	ENSG00000231160	ENST00000665526	KLF3-AS1	38803998	38805219	pDC_129516	openGene2openGene	ALG
immune	pDC	rs11755393	chr6	34792104	rs13215181	ENSG00000272288	ENST00000687757	ILRUN-AS1	34791473	34792573	pDC_155636	openGene2openGene	SLE
immune	pDC	rs2790159	chr10	58267362	rs1339580	ENSG00000170312	ENST00000395284	CDK1	58266903	58268532	pDC_19549	openGene2openGene	CRO
immune	pDC	rs34346645	chr3	71496019	rs11720523	ENSG00000114861	ENST00000650402	FOXP1	71495881	71496103	pDC_117285	openGene2openGene	VIT
immune	pDC	rs2304206	chr19	49665670	rs2304205	ENSG00000183207	ENST00000596837	RUVBL2	49665311	49666311	pDC_83770	openGene2openGene	VIT
immune	pDC	rs35327136	chr17	45431250	rs34104358	ENSG00000225190	ENST00000585506	PLEKHM1	45430837	45432045	pDC_70420	openGene2openGene	T1D
immune	pDC	rs79157249	chr11	118926569	rs74584888	ENSG00000118096	ENST00000530872	IFT46	118926245	118926704	pDC_33412	openGene2openGene	CRO
immune	pDC	rs57209021	chr17	68168777	rs57209021	ENSG00000108946	ENST00000589017	PRKAR1A	68168315	68169542	pDC_71917	ocr2openGene	T1D
immune	pDC	rs9611565	chr22	41414166	rs132920	ENSG00000100412	ENST00000676748	ACO2	41413261	41414350	pDC_111418	ocr2openGene	VIT
immune	pDC	rs9611565	chr22	41413899	rs132919	ENSG00000100412	ENST00000676748	ACO2	41413261	41414350	pDC_111418	ocr2openGene	VIT
immune	pDC	rs4690229	chr4	986676	rs4690220	ENSG00000185619	ENST00000400151	PCGF3	986624	987627	pDC_126714	openGene2openGene	SLE
immune	pDC	rs4690229	chr4	987108	rs11248061	ENSG00000185619	ENST00000430644	PCGF3	986624	987627	pDC_126714	openGene2openGene	SLE
immune	pDC	rs10663129	chr3	141553374	rs9850416	ENSG00000155903	ENST00000515549	RASA2	141552534	141553485	pDC_122105	ocr2openGene	ALG
immune	pDC	rs28449958	chr16	28822933	rs201131521	ENSG00000285043	ENST00000566897	ENSG00000285043	28822507	28824560	pDC_63561	openGene2openGene	IBD
immune	pDC	rs58763752	chr10	32957868	rs1187075	ENSG00000229656	ENST00000688627	ITGB1-DT	32957443	32958969	pDC_18150	openGene2openGene	T1D
immune	pDC	rs7812879	chr8	11492067	rs2251056	ENSG00000164733	ENST00000676755	CTSB	11491867	11493579	pDC_178788	openGene2openGene	SLE
immune	pDC	rs11065898	chr12	111405393	rs3842307	ENSG00000111229	ENST00000548878	ARPC3	111405347	111406265	pDC_43213	openGene2openGene	AS
immune	pDC	rs5743618	chr4	38805742	rs55834055	ENSG00000174125	ENST00000506146	TLR1	38805452	38806084	pDC_129517	openGene2openGene	ALG
immune	pDC	rs5743618	chr4	38804814	rs200232721	ENSG00000231160	ENST00000507091	KLF3-AS1	38803998	38805219	pDC_129516	openGene2openGene	ALG
immune	pDC	rs55836957	chr11	128302575	rs61907718	ENSG00000151702	ENST00000429175	FLI1	128302433	128302903	pDC_34168	openGene2openGene	T1D
immune	pDC	rs11246217	chr11	634083	rs12418883	ENSG00000185507	ENST00000397566	IRF7	634053	634368	pDC_25152	openGene2openGene	SLE
immune	pDC	rs2017445	chr12	55996852	rs59877680	ENSG00000182796	ENST00000635938	TMEM198B	55996818	55997547	pDC_38750	openGene2openGene	VIT
immune	pDC	rs71353922	chr19	46718501	rs10412340	ENSG00000160014	ENST00000597868	CALM3	46717991	46718671	pDC_83380	openGene2openGene	T1D
immune	pDC	rs2066819	chr12	56333921	rs80317430	ENSG00000135482	ENST00000552345	ZC3H10	56333337	56334477	pDC_38789	openGene2openGene	PSO
immune	pDC	rs2736337	chr8	11493510	rs4840568	ENSG00000164733	ENST00000453527	CTSB	11491867	11493579	pDC_178788	openGene2openGene	RA
immune	pDC	rs7552167	chr1	24187278	rs4090311	ENSG00000001460	ENST00000337248	STPG1	24187239	24187482	pDC_1796	openGene2openGene	PSO
immune	pDC	rs12445568	chr16	30985551	rs12443627	ENSG00000167394	ENST00000564456	ZNF668	30984727	30985747	pDC_63807	openGene2openGene	PSO
immune	pDC	rs17323934	chr7	26865151	rs73069540	ENSG00000122566	ENST00000354667	HNRNPA2B1	26863552	26865188	pDC_168592	openGene2openGene	T1D
immune	pDC	rs60652743	chr19	46718300	rs313839	ENSG00000160014	ENST00000602169	CALM3	46717991	46718671	pDC_83380	openGene2openGene	T1D
immune	pDC	rs5758343	chr22	41448782	rs202657	ENSG00000100216	ENST00000216034	TOMM22	41448254	41448804	pDC_111425	openGene2openGene	ALG
immune	pDC	rs13330176	chr16	85982795	rs9927316	ENSG00000140968	ENST00000565552	IRF8	85982583	85982871	pDC_66554	ocr2openGene	RA
immune	pDC	rs28449958	chr16	28822933	rs201131521	ENSG00000167371	ENST00000636019	PRRT2	28822507	28824560	pDC_63561	openGene2openGene	IBD
immune	pDC	rs10200159	chr2	55581879	rs12616502	ENSG00000240401	ENST00000628537	ENSG00000240401	55581873	55582401	pDC_88404	ocr2openGene	VIT
immune	pDC	rs12445568	chr16	31010559	rs140820592	ENSG00000280160	ENST00000624508	ENSG00000280160	31010388	31010901	pDC_63811	openGene2openGene	PSO
immune	pDC	rs2582532	chr14	104926500	rs2582532	ENSG00000184990	ENST00000554013	SIVA1	104926245	104926944	pDC_56518	openGene2openGene	RA
immune	pDC	rs71353922	chr19	46718501	rs10412340	ENSG00000160014	ENST00000599839	CALM3	46717991	46718671	pDC_83380	openGene2openGene	T1D
immune	pDC	rs7187776	chr16	28824359	rs149808056	ENSG00000103502	ENST00000570016	CDIPT	28822507	28824560	pDC_63561	openGene2openGene	T1D
immune	pDC	rs564976	chr3	160012630	rs600519	ENSG00000068885	ENST00000468327	IFT80	160011930	160012935	pDC_123570	openGene2openGene	SLE
immune	pDC	rs3801810	chr7	26864042	rs73069539	ENSG00000122566	ENST00000677669	HNRNPA2B1	26863552	26865188	pDC_168592	openGene2openGene	CRO
immune	pDC	rs3801810	chr7	26864042	rs73069539	ENSG00000078399	ENST00000465941	HOXA9	26863552	26865188	pDC_168592	openGene2openGene	CRO
immune	pDC	rs398097167	chr10	99530241	rs10883368	ENSG00000155287	ENST00000370495	SLC25A28	99530154	99530567	pDC_22675	openGene2openGene	UC
immune	pDC	rs72663304	chr5	111704600	rs79047256	ENSG00000224032	ENST00000508590	EPB41L4A-AS1	111704569	111704969	pDC_147218	ocr2openGene	T1D
immune	pDC	rs10760123	chr9	120897026	rs1860823	ENSG00000095261	ENST00000210313	PSMD5	120896876	120897595	pDC_195615	openGene2openGene	ALG
immune	pDC	rs2066819	chr12	56333921	rs80317430	ENSG00000170581	ENST00000652091	STAT2	56333337	56334477	pDC_38789	openGene2openGene	PSO
immune	pDC	rs1249910	chr3	112676994	rs12637953	ENSG00000163608	ENST00000469809	NEPRO	112676665	112677409	pDC_119940	ocr2openGene	ECZ
immune	pDC	rs5757584	chr22	39266545	rs5757584	ENSG00000100307	ENST00000482294	CBX7	39266418	39266884	pDC_111208	openGene2openGene	CRO
immune	pDC	rs72663304	chr5	111704600	rs79047256	ENSG00000164211	ENST00000511569	STARD4	111704569	111704969	pDC_147218	ocr2openGene	T1D
immune	pDC	rs9268839	chr6	32623176	rs9271588	ENSG00000196126	ENST00000360004	HLA-DRB1	32622471	32623437	pDC_155322	ocr2openGene	RA
immune	pDC	rs2256814	chr20	63730764	rs2427531	ENSG00000125510	ENST00000355631	OPRL1	63730665	63731288	pDC_106866	openGene2openGene	MS
immune	pDC	rs17810546	chr3	159929885	rs17753641	ENSG00000113810	ENST00000467263	SMC4	159929362	159930144	pDC_123555	ocr2openGene	CEL
immune	pDC	rs17810546	chr3	159929885	rs17753641	ENSG00000113810	ENST00000494612	SMC4	159929362	159930144	pDC_123555	ocr2openGene	CEL
immune	pDC	rs11221332	chr11	128523008	rs151213883	ENSG00000165526	ENST00000526942	RPUSD4	128521916	128523355	pDC_34203	openGene2openGene	CEL
immune	pDC	rs11221332	chr11	128522042	rs61907765	ENSG00000165526	ENST00000532800	RPUSD4	128521916	128523355	pDC_34203	openGene2openGene	CEL
immune	pDC	rs55726902	chr12	47813677	rs148066105	ENSG00000079337	ENST00000473777	RAPGEF3	47812811	47813748	pDC_37913	openGene2openGene	ALG
immune	pDC	rs10790268	chr11	118790689	rs57494551	ENSG00000118058	ENST00000529852	KMT2A	118790442	118791542	pDC_33386	openGene2openGene	RA
immune	pDC	rs28449958	chr16	28822933	rs201131521	ENSG00000149923	ENST00000563732	PPP4C	28822507	28824560	pDC_63561	openGene2openGene	IBD
immune	pDC	rs9611565	chr22	41413899	rs132919	ENSG00000183864	ENST00000434408	TOB2	41413261	41414350	pDC_111418	ocr2openGene	VIT
immune	pDC	rs2283789	chr22	21630090	rs3747093	ENSG00000183773	ENST00000399163	AIFM3	21629023	21630288	pDC_109761	openGene2openGene	CRO
immune	pDC	rs35954981	chr12	9733403	rs10492166	ENSG00000139112	ENST00000266458	GABARAPL1	9733170	9733466	pDC_35452	openGene2openGene	T1D
immune	pDC	rs2017445	chr12	56041628	rs705704	ENSG00000182796	ENST00000471276	TMEM198B	56041397	56042409	pDC_38756	openGene2openGene	VIT
immune	pDC	rs11089629	chr22	21568075	rs140491	ENSG00000283871	ENST00000385018	MIR130B	21567534	21568476	pDC_109754	openGene2openGene	SLE
immune	pDC	rs13018977	chr2	241316415	rs13006939	ENSG00000188542	ENST00000479788	DUSP28	241314951	241316455	pDC_102284	openGene2openGene	T1D
immune	pDC	rs9611565	chr22	41413619	rs202634	ENSG00000183864	ENST00000434408	TOB2	41413261	41414350	pDC_111418	ocr2openGene	VIT
immune	pDC	rs1194	chr6	35302802	rs9380501	ENSG00000112033	ENST00000311565	PPARD	35302691	35303346	pDC_155675	ocr2openGene	SLE
immune	pDC	rs34695944	chr2	60881694	rs67574266	ENSG00000082898	ENST00000678360	XPO1	60880912	60881984	pDC_88730	openGene2openGene	RA
immune	pDC	rs522127	chr3	160012630	rs600519	ENSG00000113810	ENST00000467468	SMC4	160011930	160012935	pDC_123570	ocr2openGene	MS
immune	pDC	rs79157249	chr11	118926544	rs76598569	ENSG00000172269	ENST00000445653	DPAGT1	118926245	118926704	pDC_33412	openGene2openGene	CRO
immune	pDC	rs79157249	chr11	118926569	rs74584888	ENSG00000255121	ENST00000526453	CENATAC-DT	118926245	118926704	pDC_33412	openGene2openGene	CRO
immune	pDC	rs11590283	chr1	1308516	rs61766198	ENSG00000160087	ENST00000491779	UBE2J2	1307739	1308840	pDC_102	openGene2openGene	SLE
immune	pDC	rs3801810	chr7	26864042	rs73069539	ENSG00000122566	ENST00000618183	HNRNPA2B1	26863552	26865188	pDC_168592	openGene2openGene	CRO
immune	pDC	rs2265189	chr10	30433979	rs306587	ENSG00000148516	ENST00000557827	ZEB1	30433176	30434740	pDC_17975	openGene2openGene	CRO
immune	pDC	rs9611565	chr22	41381909	rs2234059	ENSG00000239900	ENST00000624474	ADSL	41381147	41382551	pDC_111415	openGene2openGene	VIT
immune	pDC	rs5987194	chrX	154007775	rs4898375	ENSG00000071889	ENST00000433619	FAM3A	154007705	154008493	pDC_202523	ocr2openGene	RA
immune	pDC	rs1021156	chr8	78665491	rs3808619	ENSG00000272138	ENST00000666705	LINC01607	78665375	78666542	pDC_183852	openGene2openGene	MS
immune	pDC	rs7775055	chr6	32686046	rs199526678	ENSG00000196126	ENST00000696611	HLA-DRB1	32685567	32686090	pDC_155338	ocr2openGene	JIA
immune	pDC	rs2070901	chr1	161215268	rs2070901	ENSG00000158850	ENST00000493164	B4GALT3	161214924	161215385	pDC_9794	openGene2openGene	ALG
immune	pDC	rs10876864	chr12	56042145	rs1131017	ENSG00000139645	ENST00000267116	ANKRD52	56041397	56042409	pDC_38756	openGene2openGene	ALG
immune	pDC	rs4686953	chr3	188400784	rs4686484	ENSG00000145012	ENST00000494233	LPP	188400310	188401104	pDC_125691	ocr2openGene	MS
immune	pDC	rs231725	chr2	203909720	rs3116518	ENSG00000173166	ENST00000420371	RAPH1	203908959	203909971	pDC_99167	ocr2openGene	VIT
immune	pDC	rs11755393	chr6	34792959	rs11757370	ENSG00000064995	ENST00000691871	TAF11	34792947	34793175	pDC_155637	openGene2openGene	SLE
immune	pDC	rs1170436	chr16	68530221	rs1728770	ENSG00000103044	ENST00000566118	HAS3	68529754	68530646	pDC_65277	openGene2openGene	SLE
immune	pDC	rs2066819	chr12	56333921	rs80317430	ENSG00000181852	ENST00000394013	RNF41	56333337	56334477	pDC_38789	openGene2openGene	PSO
immune	pDC	rs13088318	chr3	101513249	rs55749605	ENSG00000114354	ENST00000487505	TFG	101512200	101513683	pDC_118978	openGene2openGene	ALG
immune	pDC	rs12142199	chr1	1308516	rs61766198	ENSG00000188976	ENST00000477976	NOC2L	1307739	1308840	pDC_102	openGene2openGene	SLE
immune	pDC	rs3197999	chr3	49357401	rs1050450	ENSG00000173402	ENST00000545947	DAG1	49357230	49357468	pDC_115858	openGene2openGene	IBD
immune	pDC	rs11755393	chr6	34792548	rs7752060	ENSG00000064995	ENST00000690161	TAF11	34791473	34792573	pDC_155636	openGene2openGene	SLE
immune	pDC	rs3197999	chr3	49357401	rs1050450	ENSG00000173402	ENST00000421560	DAG1	49357230	49357468	pDC_115858	openGene2openGene	IBD
immune	pDC	rs1217382	chr1	113880921	rs200855193	ENSG00000134242	ENST00000359785	PTPN22	113880428	113881409	pDC_7963	openGene2openGene	CRO
immune	pDC	rs62149377	chr2	60756834	rs2099613	ENSG00000082898	ENST00000678081	XPO1	60755931	60757107	pDC_88716	openGene2openGene	SLE
immune	pDC	rs8054198	chr16	10964558	rs9933623	ENSG00000241641	ENST00000466136	RPS23P6	10963887	10964630	pDC_62670	ocr2openGene	SLE
immune	pDC	rs2017445	chr12	56041720	rs705705	ENSG00000135424	ENST00000556273	ITGA7	56041397	56042409	pDC_38756	openGene2openGene	VIT
immune	pDC	rs3801810	chr7	26857820	rs3801807	ENSG00000106049	ENST00000428288	HIBADH	26857428	26858353	pDC_168590	openGene2openGene	CRO
immune	pDC	rs3197999	chr3	49416401	rs6997	ENSG00000145029	ENST00000422593	NICN1	49416316	49416606	pDC_115867	ocr2openGene	IBD
immune	pDC	rs3778753	chr7	128935498	rs3778754	ENSG00000128604	ENST00000489702	IRF5	128934831	128935563	pDC_175884	ocr2openGene	RA
immune	pDC	rs2816316	chr1	192575665	rs2984920	ENSG00000116741	ENST00000483295	RGS2	192575294	192576132	pDC_11758	openGene2openGene	CEL
immune	pDC	rs9355260	chr6	159107100	rs7748054	ENSG00000271913	ENST00000667828	TAGAP-AS1	159106656	159107230	pDC_165662	openGene2openGene	MS
immune	pDC	rs2283792	chr22	21867813	rs9610505	ENSG00000100023	ENST00000679857	PPIL2	21867068	21868322	pDC_109791	openGene2openGene	MS
immune	pDC	rs773125	chr12	56042145	rs1131017	ENSG00000123353	ENST00000546645	ORMDL2	56041397	56042409	pDC_38756	openGene2openGene	RA
immune	pDC	rs112006329	chr11	575800	rs34793529	ENSG00000177030	ENST00000686001	DEAF1	575406	576757	pDC_25136	openGene2openGene	SLE
immune	pDC	rs12232003	chr12	53198668	rs12824946	ENSG00000123349	ENST00000677712	PFDN5	53198540	53198728	pDC_38454	openGene2openGene	T1D
immune	pDC	rs4943794	chr13	40666646	rs1957550236	ENSG00000120697	ENST00000679760	ALG5	40666261	40667526	pDC_46341	openGene2openGene	ALG
immune	pDC	rs5757584	chr22	39311217	chr22:39707222	ENSG00000100316	ENST00000467105	RPL3	39310952	39311438	pDC_111218	ocr2openGene	CRO
immune	pDC	rs9808753	chr21	33404135	rs9975473	ENSG00000142166	ENST00000652654	IFNAR1	33402493	33404497	pDC_108299	openGene2openGene	MS
immune	pDC	rs7723899	chr5	96896582	rs2549785	ENSG00000113441	ENST00000473914	LNPEP	96896248	96897470	pDC_146068	openGene2openGene	CRO
immune	pDC	rs2247314	chr6	166956742	rs2247314	ENSG00000198818	ENST00000487841	SFT2D1	166956098	166957631	pDC_166267	openGene2openGene	VIT
immune	pDC	rs522127	chr3	160012018	rs587422	ENSG00000213186	ENST00000471155	TRIM59	160011930	160012935	pDC_123570	openGene2openGene	MS
immune	pDC	rs7260516	chr19	51783432	rs17695096	ENSG00000187474	ENST00000595991	FPR3	51783371	51783687	pDC_84004	ocr2openGene	MS
immune	pDC	rs4690229	chr4	987108	rs11248061	ENSG00000185619	ENST00000470161	PCGF3	986624	987627	pDC_126714	openGene2openGene	SLE
immune	pDC	rs9611565	chr22	41413619	rs202634	ENSG00000100412	ENST00000677554	ACO2	41413261	41414350	pDC_111418	ocr2openGene	VIT
immune	pDC	rs41263646	chr1	183591061	rs4987079	ENSG00000232860	ENST00000624060	SMG7-AS1	183590312	183591167	pDC_11148	openGene2openGene	SLE
immune	pDC	rs3197999	chr3	49357401	rs1050450	ENSG00000172046	ENST00000306026	USP19	49357230	49357468	pDC_115858	openGene2openGene	IBD
immune	pDC	rs11065898	chr12	111405393	rs3842307	ENSG00000111229	ENST00000549408	ARPC3	111405347	111406265	pDC_43213	openGene2openGene	AS
immune	pDC	rs63406760	chr12	123223516	rs1626899	ENSG00000256152	ENST00000537827	ENSG00000256152	123223183	123223747	pDC_44075	openGene2openGene	ALG
immune	pDC	rs4810485	chr20	46111557	rs6074022	ENSG00000124140	ENST00000629054	SLC12A5	46111107	46111677	pDC_105569	ocr2openGene	MS
immune	pDC	rs5743618	chr4	38804398	rs5743563	ENSG00000109787	ENST00000482150	KLF3	38803998	38805219	pDC_129516	openGene2openGene	ALG
immune	pDC	rs243332	chr16	11255821	rs243332	ENSG00000182108	ENST00000331808	DEXI	11255668	11256409	pDC_62721	openGene2openGene	CRO
immune	pDC	rs2066819	chr12	56267121	rs60542959	ENSG00000135482	ENST00000546903	ZC3H10	56266599	56267514	pDC_38785	openGene2openGene	PSO
immune	pDC	rs12421615	chr11	64285685	rs887314	ENSG00000110011	ENST00000535246	DNAJC4	64284984	64286025	pDC_29325	openGene2openGene	VIT
immune	pDC	rs3197999	chr3	50299601	rs34136796	ENSG00000004534	ENST00000433811	RBM6	50298779	50299930	pDC_115957	openGene2openGene	IBD
immune	pDC	rs71353922	chr19	46718501	rs10412340	ENSG00000160014	ENST00000594523	CALM3	46717991	46718671	pDC_83380	openGene2openGene	T1D
immune	pDC	rs2790159	chr10	58267362	rs1339580	ENSG00000150347	ENST00000279873	ARID5B	58266903	58268532	pDC_19549	openGene2openGene	CRO
immune	pDC	rs8192917	chr14	24632672	rs8192918	ENSG00000100450	ENST00000557220	GZMH	24632392	24633078	pDC_51239	openGene2openGene	VIT
immune	pDC	rs3783782	chr14	61479521	rs10483735	ENSG00000232774	ENST00000556569	ENSG00000232774	61478677	61479568	pDC_53423	ocr2openGene	RA
immune	pDC	rs3748816	chr1	2642639	rs9970196	ENSG00000158109	ENST00000344579	TPRG1L	2642540	2643573	pDC_278	ocr2openGene	CEL
immune	pDC	rs2188962	chr5	132466255	rs2522057	ENSG00000238160	ENST00000454380	LINC02863	132466195	132467102	pDC_148844	openGene2openGene	CRO
immune	pDC	rs10790268	chr11	118790689	rs57494551	ENSG00000110344	ENST00000431736	UBE4A	118790442	118791542	pDC_33386	openGene2openGene	RA
immune	pDC	rs3197999	chr3	49357401	rs1050450	ENSG00000172046	ENST00000453664	USP19	49357230	49357468	pDC_115858	openGene2openGene	IBD
immune	pDC	rs11755393	chr6	34792177	rs6457791	ENSG00000064995	ENST00000650109	TAF11	34791473	34792573	pDC_155636	openGene2openGene	SLE
immune	pDC	rs3748817	chr1	2585342	rs60733400	ENSG00000069424	ENST00000655748	KCNAB2	2585289	2586067	pDC_273	openGene2openGene	MS
immune	pDC	rs11246217	chr11	613757	rs59115876	ENSG00000185522	ENST00000441853	LMNTD2	613256	613786	pDC_25143	openGene2openGene	SLE
immune	pDC	rs3748817	chr1	2585342	rs60733400	ENSG00000069424	ENST00000671676	KCNAB2	2585289	2586067	pDC_273	openGene2openGene	MS
immune	pDC	rs2256814	chr20	63737186	rs1275330	ENSG00000232442	ENST00000411579	MHENCR	63737091	63737731	pDC_106869	openGene2openGene	MS
immune	pDC	rs77599401	chr1	206734774	rs144010760	ENSG00000143479	ENST00000489878	DYRK3	206734425	206734867	pDC_12997	ocr2openGene	T1D
immune	pDC	rs8107548	chr19	49363759	rs2288480	ENSG00000161609	ENST00000596771	KASH5	49363353	49363868	pDC_83714	openGene2openGene	MS
immune	pDC	rs2736340	chr8	11493510	rs4840568	ENSG00000079459	ENST00000525607	FDFT1	11491867	11493579	pDC_178788	ocr2openGene	SLE
immune	pDC	rs72663304	chr5	111704600	rs79047256	ENSG00000164211	ENST00000296632	STARD4	111704569	111704969	pDC_147218	ocr2openGene	T1D
immune	pDC	rs11755393	chr6	34792548	rs7752060	ENSG00000064995	ENST00000650109	TAF11	34791473	34792573	pDC_155636	openGene2openGene	SLE
immune	pDC	rs77599401	chr1	206679685	rs144039707	ENSG00000123836	ENST00000367080	PFKFB2	206679548	206680069	pDC_12978	ocr2openGene	T1D
immune	pDC	rs17035378	chr2	68388953	rs2120334	ENSG00000163219	ENST00000473986	ARHGAP25	68388782	68389051	pDC_89270	openGene2openGene	CEL
immune	pDC	rs2283789	chr22	21630090	rs3747093	ENSG00000183773	ENST00000399167	AIFM3	21629023	21630288	pDC_109761	openGene2openGene	CRO
immune	pDC	rs28449958	chr16	28824361	rs138159013	ENSG00000178952	ENST00000569217	TUFM	28822507	28824560	pDC_63561	openGene2openGene	IBD
immune	pDC	rs34346645	chr3	71454328	rs11707890	ENSG00000114861	ENST00000647649	FOXP1	71454193	71454742	pDC_117274	ocr2openGene	VIT
immune	pDC	rs28449958	chr16	28824361	rs138159013	ENSG00000149923	ENST00000563732	PPP4C	28822507	28824560	pDC_63561	openGene2openGene	IBD
immune	pDC	rs859637	chr1	172719772	rs859619	ENSG00000234741	ENST00000432536	GAS5	172719717	172719977	pDC_10447	ocr2openGene	CEL
immune	pDC	rs1170436	chr16	68530545	rs1645975	ENSG00000198373	ENST00000561780	WWP2	68529754	68530646	pDC_65277	openGene2openGene	SLE
immune	pDC	rs12927355	chr16	11087899	rs7204099	ENSG00000122299	ENST00000572781	ZC3H7A	11087888	11089117	pDC_62692	ocr2openGene	T1D
immune	pDC	rs9611565	chr22	41381237	rs2234052	ENSG00000100417	ENST00000414636	PMM1	41381147	41382551	pDC_111415	openGene2openGene	VIT
immune	pDC	rs1036207	chr5	142110356	rs12653866	ENSG00000164620	ENST00000518025	RELL2	142110085	142110514	pDC_149667	openGene2openGene	MS
immune	pDC	rs1701704	chr12	56041628	rs705704	ENSG00000135486	ENST00000678418	HNRNPA1	56041397	56042409	pDC_38756	openGene2openGene	T1D
immune	pDC	rs12445568	chr16	30985550	rs12443808	ENSG00000260472	ENST00000563247	ENSG00000260472	30984727	30985747	pDC_63807	openGene2openGene	PSO
immune	pDC	rs13153019	chr5	177357611	rs4075959	ENSG00000131188	ENST00000502922	PRR7	177357266	177358376	pDC_152265	openGene2openGene	ALG
immune	pDC	rs28449958	chr16	28863883	rs11864750	ENSG00000178188	ENST00000563591	SH2B1	28862910	28864210	pDC_63568	openGene2openGene	IBD
immune	pDC	rs2017445	chr12	55996852	rs59877680	ENSG00000135404	ENST00000550776	CD63	55996818	55997547	pDC_38750	openGene2openGene	VIT
immune	pDC	rs55726902	chr12	47813677	rs148066105	ENSG00000139620	ENST00000547582	KANSL2	47812811	47813748	pDC_37913	openGene2openGene	ALG
immune	pDC	rs7723899	chr5	96896995	rs2548535	ENSG00000174136	ENST00000505265	RGMB	96896248	96897470	pDC_146068	openGene2openGene	CRO
immune	pDC	rs28449958	chr16	28880144	rs8055138	ENSG00000177548	ENST00000570030	RABEP2	28879622	28880578	pDC_63571	openGene2openGene	IBD
immune	pDC	rs61839660	chr10	6052734	rs61839660	ENSG00000170525	ENST00000626882	PFKFB3	6052632	6052952	pDC_16312	ocr2openGene	ALG
immune	pDC	rs9611565	chr22	41403829	rs75784	ENSG00000100413	ENST00000355209	POLR3H	41403759	41404305	pDC_111417	ocr2openGene	VIT
immune	pDC	rs3801810	chr7	26864711	rs17323934	ENSG00000106052	ENST00000418691	TAX1BP1	26863552	26865188	pDC_168592	openGene2openGene	CRO
immune	pDC	rs13210649	chr6	167047400	rs61515295	ENSG00000227598	ENST00000444102	ENSG00000227598	167047275	167048051	pDC_166279	ocr2openGene	GD
immune	pDC	rs2256814	chr20	63737186	rs1275330	ENSG00000101150	ENST00000369927	TPD52L2	63737091	63737731	pDC_106869	openGene2openGene	MS
immune	pDC	rs71353922	chr19	46718501	rs10412340	ENSG00000230510	ENST00000414155	PPP5D1P	46717991	46718671	pDC_83380	openGene2openGene	T1D
immune	pDC	rs7723899	chr5	96896518	rs2548537	ENSG00000198677	ENST00000358746	TTC37	96896248	96897470	pDC_146068	openGene2openGene	CRO
immune	pDC	rs5987194	chrX	154059995	rs1734787	ENSG00000160211	ENST00000497281	G6PD	154059621	154060122	pDC_202528	openGene2openGene	RA
immune	pDC	rs5987194	chrX	154059995	rs1734787	ENSG00000160211	ENST00000696431	G6PD	154059621	154060122	pDC_202528	openGene2openGene	RA
immune	pDC	rs2066819	chr12	56334474	chr12:56334474:GA:G	ENSG00000135517	ENST00000555551	MIP	56333337	56334477	pDC_38789	openGene2openGene	PSO
immune	pDC	rs74796499	chr14	88006502	rs78461372	ENSG00000100722	ENST00000393514	ZC3H14	88006068	88006789	pDC_55225	ocr2openGene	MS
immune	pDC	rs28449958	chr16	28863226	rs62037367	ENSG00000156860	ENST00000498588	FBRS	28862910	28864210	pDC_63568	openGene2openGene	IBD
immune	pDC	rs57095329	chr5	160467840	rs57095329	ENSG00000038274	ENST00000694952	MAT2B	160467411	160468299	pDC_151199	openGene2openGene	SLE
immune	pDC	rs11590283	chr1	1308516	rs61766198	ENSG00000160087	ENST00000503294	UBE2J2	1307739	1308840	pDC_102	openGene2openGene	SLE
immune	pDC	rs28449958	chr16	28863226	rs62037367	ENSG00000178952	ENST00000565012	TUFM	28862910	28864210	pDC_63568	openGene2openGene	IBD
immune	pDC	rs28449958	chr16	28863883	rs11864750	ENSG00000178952	ENST00000565012	TUFM	28862910	28864210	pDC_63568	openGene2openGene	IBD
immune	pDC	rs2017445	chr12	55996580	rs772920	ENSG00000135404	ENST00000550050	CD63	55996173	55996690	pDC_38749	openGene2openGene	VIT
immune	pDC	rs12421615	chr11	64285685	rs887314	ENSG00000068831	ENST00000441258	RASGRP2	64284984	64286025	pDC_29325	openGene2openGene	VIT
immune	pDC	rs3197999	chr3	49416401	rs6997	ENSG00000172037	ENST00000498377	LAMB2	49416316	49416606	pDC_115867	openGene2openGene	IBD
immune	pDC	rs10496726	chr2	134283192	rs11689718	ENSG00000048991	ENST00000483021	R3HDM1	134282595	134283855	pDC_93528	ocr2openGene	SLE
immune	pDC	rs7754251	chr6	90286261	rs614120	ENSG00000118412	ENST00000547893	CASP8AP2	90285568	90286449	pDC_159518	ocr2openGene	GD
immune	pDC	rs1701704	chr12	56041628	rs705704	ENSG00000111540	ENST00000549915	RAB5B	56041397	56042409	pDC_38756	openGene2openGene	T1D
immune	pDC	rs7775055	chr6	32622863	rs2395226	ENSG00000196126	ENST00000696610	HLA-DRB1	32622471	32623437	pDC_155322	ocr2openGene	JIA
immune	pDC	rs2066819	chr12	56359090	rs57870697	ENSG00000110955	ENST00000550162	ATP5F1B	56358885	56359127	pDC_38791	openGene2openGene	PSO
immune	pDC	rs2283792	chr22	21867813	rs9610505	ENSG00000100023	ENST00000680463	PPIL2	21867068	21868322	pDC_109791	openGene2openGene	MS
immune	pDC	rs11675538	chr2	65431010	rs12993075	ENSG00000237638	ENST00000653778	LINC02245	65430445	65431745	pDC_89101	openGene2openGene	UC
immune	pDC	rs2038255	chr14	35122110	rs28365850	ENSG00000092108	ENST00000557713	SCFD1	35121549	35123028	pDC_51840	openGene2openGene	ECZ
immune	pDC	rs9808753	chr21	33404135	rs9975473	ENSG00000159086	ENST00000443785	PAXBP1	33402493	33404497	pDC_108299	openGene2openGene	MS
immune	pDC	rs1194	chr6	35260055	rs4713844	ENSG00000064995	ENST00000691871	TAF11	35258847	35260168	pDC_155668	openGene2openGene	SLE
immune	pDC	rs10200159	chr2	55618001	rs34380337	ENSG00000115239	ENST00000482134	ASB3	55616972	55618086	pDC_88406	openGene2openGene	VIT
immune	pDC	rs1194	chr6	35260055	rs4713844	ENSG00000064995	ENST00000693593	TAF11	35258847	35260168	pDC_155668	openGene2openGene	SLE
immune	pDC	rs1217382	chr1	113880922	rs11354239	ENSG00000134242	ENST00000534519	PTPN22	113880428	113881409	pDC_7963	openGene2openGene	CRO
immune	pDC	rs12232003	chr12	53180847	rs59218377	ENSG00000123349	ENST00000243040	PFDN5	53180038	53181211	pDC_38451	openGene2openGene	T1D
immune	pDC	rs11089637	chr22	21568167	rs11089620	ENSG00000285314	ENST00000479606	ENSG00000285314	21567534	21568476	pDC_109754	openGene2openGene	RA
immune	pDC	rs564976	chr3	160012018	rs587422	ENSG00000113810	ENST00000494612	SMC4	160011930	160012935	pDC_123570	openGene2openGene	SLE
immune	pDC	rs8107548	chr19	49388057	rs10411630	ENSG00000104901	ENST00000598682	DKKL1	49387896	49388632	pDC_83715	openGene2openGene	MS
immune	pDC	rs4976646	chr5	177363161	rs67111717	ENSG00000131183	ENST00000507685	SLC34A1	177362809	177363450	pDC_152267	ocr2openGene	MS
immune	pDC	rs10250629	chr7	50121813	rs12667606	ENSG00000132436	ENST00000436590	FIGNL1	50121210	50121826	pDC_170294	openGene2openGene	VIT
immune	pDC	rs5758343	chr22	41381909	rs2234059	ENSG00000100380	ENST00000455824	ST13	41381147	41382551	pDC_111415	openGene2openGene	ALG
immune	pDC	rs7752903	chr6	137846946	rs80126770	ENSG00000234956	ENST00000411615	LINC02539	137846536	137847390	pDC_163779	ocr2openGene	RA
immune	pDC	rs7679	chr20	45934368	rs1057208	ENSG00000124257	ENST00000545238	NEURL2	45934183	45934373	pDC_105538	openGene2openGene	SLE
immune	pDC	rs11089637	chr22	21587718	rs9621715	ENSG00000161179	ENST00000292778	YDJC	21587558	21588623	pDC_109758	ocr2openGene	RA
immune	pDC	rs13153019	chr5	177357511	rs4075958	ENSG00000131187	ENST00000514943	F12	177357266	177358376	pDC_152265	openGene2openGene	ALG
immune	pDC	rs7752903	chr6	137846891	rs111883038	ENSG00000234956	ENST00000411615	LINC02539	137846536	137847390	pDC_163779	ocr2openGene	RA
immune	pDC	rs1170436	chr16	68529888	rs1645935	ENSG00000223109	ENST00000411177	MIR1538	68529754	68530646	pDC_65277	openGene2openGene	SLE
immune	pDC	rs57209021	chr17	68168777	rs57209021	ENSG00000070540	ENST00000546360	WIPI1	68168315	68169542	pDC_71917	ocr2openGene	T1D
immune	pDC	rs13088318	chr3	101512524	rs16843927	ENSG00000114021	ENST00000480073	NIT2	101512200	101513683	pDC_118978	openGene2openGene	ALG
immune	pDC	rs12927355	chr16	11093926	rs12924729	ENSG00000221801	ENST00000408874	MIR548H2	11093561	11094742	pDC_62694	ocr2openGene	T1D
immune	pDC	rs60920700	chr3	119570608	rs139605155	ENSG00000121594	ENST00000383669	CD80	119570195	119570826	pDC_120469	ocr2openGene	VIT
immune	pDC	rs1571878	chr6	167120802	rs3093023	ENSG00000026297	ENST00000683158	RNASET2	167120707	167120911	pDC_166294	openGene2openGene	RA
immune	pDC	rs9611565	chr22	41381237	rs2234052	ENSG00000100201	ENST00000216019	DDX17	41381147	41382551	pDC_111415	openGene2openGene	VIT
immune	pDC	rs35327136	chr17	45430857	rs12939187	ENSG00000225190	ENST00000585506	PLEKHM1	45430837	45432045	pDC_70420	openGene2openGene	T1D
immune	pDC	rs4943794	chr13	40666646	rs1957550236	ENSG00000120697	ENST00000681893	ALG5	40666261	40667526	pDC_46341	openGene2openGene	ALG
immune	pDC	rs6752107	chr2	233252023	rs10199278	ENSG00000135930	ENST00000498242	EIF4E2	233251262	233252135	pDC_101740	openGene2openGene	CRO
immune	pDC	rs9808753	chr21	33403138	rs8126756	ENSG00000142166	ENST00000270139	IFNAR1	33402493	33404497	pDC_108299	openGene2openGene	MS
immune	pDC	rs6752107	chr2	233252023	rs10199278	ENSG00000135930	ENST00000409322	EIF4E2	233251262	233252135	pDC_101740	openGene2openGene	CRO
immune	pDC	rs2233424	chr6	44263742	rs3799963	ENSG00000157593	ENST00000495706	SLC35B2	44263195	44263825	pDC_156517	ocr2openGene	RA
immune	pDC	rs2066819	chr12	56267121	rs60542959	ENSG00000092841	ENST00000550639	MYL6	56266599	56267514	pDC_38785	openGene2openGene	PSO
immune	pDC	rs1217382	chr1	113880922	rs11354239	ENSG00000163349	ENST00000426820	HIPK1	113880428	113881409	pDC_7963	openGene2openGene	CRO
immune	pDC	rs36016881	chr1	7961680	rs17523802	ENSG00000171735	ENST00000490738	CAMTA1	7961091	7962001	pDC_578	openGene2openGene	IBD
immune	pDC	rs947474	chr10	6348488	rs947474	ENSG00000170525	ENST00000414237	PFKFB3	6347758	6348797	pDC_16370	openGene2openGene	T1D
immune	pDC	rs2066819	chr12	56267121	rs60542959	ENSG00000181852	ENST00000549038	RNF41	56266599	56267514	pDC_38785	openGene2openGene	PSO
immune	pDC	rs7204270	chr16	30186830	rs1132812	ENSG00000180096	ENST00000568577	SEPTIN1	30186799	30187101	pDC_63702	openGene2openGene	MS
immune	pDC	rs7552167	chr1	24189897	rs113333331	ENSG00000001460	ENST00000492753	STPG1	24189491	24189910	pDC_1797	openGene2openGene	PSO
immune	pDC	rs1569723	chr20	46118343	rs1883832	ENSG00000062598	ENST00000497412	ELMO2	46117777	46118878	pDC_105570	openGene2openGene	GD
immune	pDC	rs5743618	chr4	38805707	rs45588337	ENSG00000174125	ENST00000506146	TLR1	38805452	38806084	pDC_129517	openGene2openGene	ALG
immune	pDC	rs78865465	chr12	55974117	rs75639074	ENSG00000135424	ENST00000556273	ITGA7	55973380	55974224	pDC_38745	openGene2openGene	T1D
immune	pDC	rs149010539	chr3	49673997	chr3:49711430	ENSG00000164068	ENST00000457726	RNF123	49673623	49674776	pDC_115881	openGene2openGene	CRO
immune	pDC	rs6752107	chr2	233249087	rs55835501	ENSG00000204120	ENST00000409547	GIGYF2	233249036	233249328	pDC_101739	openGene2openGene	CRO
immune	pDC	rs8192917	chr14	24632672	rs8192918	ENSG00000100450	ENST00000216338	GZMH	24632392	24633078	pDC_51239	openGene2openGene	VIT
immune	pDC	rs1217382	chr1	113880922	rs11354239	ENSG00000163349	ENST00000369561	HIPK1	113880428	113881409	pDC_7963	openGene2openGene	CRO
immune	pDC	rs6752107	chr2	233249042	rs56049444	ENSG00000204120	ENST00000484409	GIGYF2	233249036	233249328	pDC_101739	openGene2openGene	CRO
immune	pDC	rs78865465	chr12	55974117	rs75639074	ENSG00000135517	ENST00000648442	MIP	55973380	55974224	pDC_38745	openGene2openGene	T1D
immune	pDC	rs1170436	chr16	68530545	rs1645975	ENSG00000260084	ENST00000569654	ENSG00000260084	68529754	68530646	pDC_65277	openGene2openGene	SLE
immune	pDC	rs78865465	chr12	55974117	rs75639074	ENSG00000135424	ENST00000554359	ITGA7	55973380	55974224	pDC_38745	openGene2openGene	T1D
immune	pDC	rs7754251	chr6	90286261	rs614120	ENSG00000112182	ENST00000494747	BACH2	90285568	90286449	pDC_159518	ocr2openGene	HT
immune	pDC	rs35954981	chr12	9733365	rs10492165	ENSG00000256594	ENST00000545363	ENSG00000256594	9733170	9733466	pDC_35452	openGene2openGene	T1D
immune	pDC	rs1194	chr6	35302802	rs9380501	ENSG00000112039	ENST00000229769	FANCE	35302691	35303346	pDC_155675	ocr2openGene	SLE
immune	pDC	rs7204270	chr16	30183519	rs930392	ENSG00000102882	ENST00000322266	MAPK3	30183177	30184424	pDC_63700	openGene2openGene	MS
immune	pDC	rs2304206	chr19	49665763	rs2304204	ENSG00000142534	ENST00000602252	RPS11	49665311	49666311	pDC_83770	openGene2openGene	VIT
immune	pDC	rs33993564	chr5	150846598	rs112483869	ENSG00000070614	ENST00000519157	NDST1	150846419	150847604	pDC_150466	openGene2openGene	IBD
immune	pDC	rs2256814	chr20	63737451	rs2236510	ENSG00000232442	ENST00000686481	MHENCR	63737091	63737731	pDC_106869	openGene2openGene	MS
immune	pDC	rs4821124	chr22	21568167	rs11089620	ENSG00000100023	ENST00000681286	PPIL2	21567534	21568476	pDC_109754	openGene2openGene	PSO
immune	pDC	rs9268839	chr6	32622858	rs9271578	ENSG00000196126	ENST00000696612	HLA-DRB1	32622471	32623437	pDC_155322	ocr2openGene	RA
immune	pDC	rs3801810	chr7	26864711	rs17323934	ENSG00000078399	ENST00000465941	HOXA9	26863552	26865188	pDC_168592	openGene2openGene	CRO
immune	pDC	rs574384	chr1	35641909	rs676614	ENSG00000284773	ENST00000417456	ENSG00000284773	35641189	35642257	pDC_2739	openGene2openGene	T1D
immune	pDC	rs12087340	chr1	85276474	rs1060843	ENSG00000142875	ENST00000470673	PRKACB	85276069	85277105	pDC_5847	openGene2openGene	MS
immune	pDC	rs7552167	chr1	24189897	rs113333331	ENSG00000001460	ENST00000483261	STPG1	24189491	24189910	pDC_1797	openGene2openGene	PSO
immune	pDC	rs9268839	chr6	32623122	rs9271586	ENSG00000196126	ENST00000360004	HLA-DRB1	32622471	32623437	pDC_155322	ocr2openGene	RA
immune	pDC	rs9926533	chr16	31106068	rs56314408	ENSG00000099364	ENST00000338343	FBXL19	31105684	31106143	pDC_63822	openGene2openGene	SLE
immune	pDC	rs9926533	chr16	30958165	rs11643872	ENSG00000089280	ENST00000487045	FUS	30957407	30958419	pDC_63801	openGene2openGene	SLE
immune	pDC	rs5743618	chr4	38805707	rs45588337	ENSG00000065882	ENST00000509761	TBC1D1	38805452	38806084	pDC_129517	openGene2openGene	ALG
immune	pDC	rs3197999	chr3	49358324	rs1800668	ENSG00000172037	ENST00000467506	LAMB2	49357838	49359110	pDC_115860	openGene2openGene	IBD
immune	pDC	rs3748816	chr1	2642639	rs9970196	ENSG00000157873	ENST00000355716	TNFRSF14	2642540	2643573	pDC_278	ocr2openGene	CEL
immune	pDC	rs2304206	chr19	49665670	rs2304205	ENSG00000142534	ENST00000270625	RPS11	49665311	49666311	pDC_83770	openGene2openGene	VIT
immune	pDC	rs10760123	chr9	120897061	rs1860824	ENSG00000095261	ENST00000373904	PSMD5	120896876	120897595	pDC_195615	openGene2openGene	ALG
immune	pDC	rs181826	chr5	142110103	rs10569192	ENSG00000013561	ENST00000506004	RNF14	142110085	142110514	pDC_149667	openGene2openGene	CRO
immune	pDC	rs7723899	chr5	96896518	rs2548537	ENSG00000164308	ENST00000507346	ERAP2	96896248	96897470	pDC_146068	openGene2openGene	CRO
immune	pDC	rs11590283	chr1	1308516	rs61766198	ENSG00000160087	ENST00000360466	UBE2J2	1307739	1308840	pDC_102	openGene2openGene	SLE
immune	pDC	rs10876864	chr12	56042145	rs1131017	ENSG00000135482	ENST00000546903	ZC3H10	56041397	56042409	pDC_38756	openGene2openGene	ALG
immune	pDC	rs1920296	chr3	121835005	rs72421117	ENSG00000121542	ENST00000466950	SEC22A	121834603	121835771	pDC_120607	openGene2openGene	MS
immune	pDC	rs33993564	chr5	150846598	rs112483869	ENSG00000132912	ENST00000517421	DCTN4	150846419	150847604	pDC_150466	openGene2openGene	IBD
immune	pDC	rs5743618	chr4	38804398	rs5743563	ENSG00000078177	ENST00000515550	N4BP2	38803998	38805219	pDC_129516	openGene2openGene	ALG
immune	pDC	rs5758343	chr22	41544520	rs28623192	ENSG00000196236	ENST00000428799	XPNPEP3	41543904	41544943	pDC_111434	openGene2openGene	ALG
immune	pDC	rs1569723	chr20	46111557	rs6074022	ENSG00000101017	ENST00000695672	CD40	46111107	46111677	pDC_105569	ocr2openGene	GD
immune	pDC	rs1048990	chr14	35292469	rs1048990	ENSG00000258704	ENST00000554945	SRP54-AS1	35291720	35292854	pDC_51859	openGene2openGene	ALG
immune	pDC	rs1048990	chr14	35292469	rs1048990	ENSG00000258704	ENST00000692503	SRP54-AS1	35291720	35292854	pDC_51859	openGene2openGene	ALG
immune	pDC	rs4268748	chr16	89960104	rs4268748	ENSG00000223959	ENST00000423742	AFG3L1P	89959898	89960105	pDC_67114	openGene2openGene	VIT
immune	pDC	rs1048990	chr14	35292469	rs1048990	ENSG00000258704	ENST00000693002	SRP54-AS1	35291720	35292854	pDC_51859	openGene2openGene	ALG
immune	pDC	rs947474	chr10	6348488	rs947474	ENSG00000170525	ENST00000640683	PFKFB3	6347758	6348797	pDC_16370	openGene2openGene	RA
immune	pDC	rs1048990	chr14	35292469	rs1048990	ENSG00000258704	ENST00000636540	SRP54-AS1	35291720	35292854	pDC_51859	openGene2openGene	ALG
immune	pDC	rs1170436	chr16	68524431	rs4783648	ENSG00000103047	ENST00000564180	TANGO6	68524426	68524766	pDC_65274	ocr2openGene	SLE
immune	pDC	rs11657987	chr17	78379014	rs4490057	ENSG00000055483	ENST00000592907	USP36	78378178	78379119	pDC_72900	openGene2openGene	ECZ
immune	pDC	rs4268748	chr16	89960104	rs4268748	ENSG00000177946	ENST00000565150	CENPBD1P	89959898	89960105	pDC_67114	openGene2openGene	VIT
immune	pDC	rs36016881	chr1	7982342	rs161800	ENSG00000074800	ENST00000492343	ENO1	7982292	7982744	pDC_581	openGene2openGene	IBD
immune	pDC	rs7204270	chr16	30186830	rs1132812	ENSG00000167371	ENST00000636019	PRRT2	30186799	30187101	pDC_63702	openGene2openGene	MS
immune	pDC	rs7130753	chr11	111585711	rs1789351	ENSG00000137713	ENST00000426998	PPP2R1B	111585320	111585735	pDC_32827	ocr2openGene	ALG
immune	pDC	rs7120737	chr11	47394344	rs78524236	ENSG00000110514	ENST00000395344	MADD	47394106	47394646	pDC_28411	ocr2openGene	MS
immune	pDC	rs2017445	chr12	55996852	rs59877680	ENSG00000135404	ENST00000550050	CD63	55996818	55997547	pDC_38750	openGene2openGene	VIT
immune	pDC	rs4643526	chr2	60992880	rs10182774	ENSG00000082898	ENST00000677239	XPO1	60992687	60993476	pDC_88746	ocr2openGene	ECZ
immune	pDC	rs909685	chr22	39351775	rs2069235	ENSG00000227009	ENST00000441207	FUNDC2P4	39351691	39352113	pDC_111224	openGene2openGene	RA
immune	pDC	rs7723899	chr5	97022983	rs27295	ENSG00000058729	ENST00000511293	RIOK2	97022731	97023378	pDC_146083	ocr2openGene	CRO
immune	pDC	rs79157249	chr11	118926683	rs73575429	ENSG00000110395	ENST00000634586	CBL	118926245	118926704	pDC_33412	openGene2openGene	CRO
immune	pDC	rs7723899	chr5	96896641	rs56321917	ENSG00000153113	ENST00000675267	CAST	96896248	96897470	pDC_146068	openGene2openGene	CRO
immune	pDC	rs7723899	chr5	96896438	rs2548538	ENSG00000174136	ENST00000308234	RGMB	96896248	96897470	pDC_146068	openGene2openGene	CRO
immune	pDC	rs9926533	chr16	30958165	rs11643872	ENSG00000255439	ENST00000533518	ENSG00000255439	30957407	30958419	pDC_63801	openGene2openGene	SLE
immune	pDC	rs9611565	chr22	41381879	rs2234058	ENSG00000100412	ENST00000679264	ACO2	41381147	41382551	pDC_111415	openGene2openGene	VIT
immune	pDC	rs1701704	chr12	55996580	rs772920	ENSG00000111540	ENST00000548068	RAB5B	55996173	55996690	pDC_38749	openGene2openGene	T1D
immune	pDC	rs9808753	chr21	33403128	rs8134145	ENSG00000159086	ENST00000331923	PAXBP1	33402493	33404497	pDC_108299	openGene2openGene	MS
immune	pDC	rs62149377	chr2	60756834	rs2099613	ENSG00000082898	ENST00000420673	XPO1	60755931	60757107	pDC_88716	openGene2openGene	SLE
immune	pDC	rs79157249	chr11	118926683	rs73575429	ENSG00000172269	ENST00000354202	DPAGT1	118926245	118926704	pDC_33412	openGene2openGene	CRO
immune	pDC	rs34346645	chr3	71531029	rs71792085	ENSG00000114861	ENST00000614176	FOXP1	71530949	71531245	pDC_117292	ocr2openGene	VIT
immune	pDC	rs3197999	chr3	49358927	rs3811699	ENSG00000173402	ENST00000541308	DAG1	49357838	49359110	pDC_115860	openGene2openGene	IBD
immune	pDC	rs9901869	chr17	47660335	rs7219303	ENSG00000108433	ENST00000639031	GOSR2	47659971	47660575	pDC_70538	openGene2openGene	AS
immune	pDC	rs1170436	chr16	68530587	rs1645934	ENSG00000103044	ENST00000566118	HAS3	68529754	68530646	pDC_65277	openGene2openGene	SLE
immune	pDC	rs1194	chr6	35260055	rs4713844	ENSG00000064995	ENST00000688059	TAF11	35258847	35260168	pDC_155668	openGene2openGene	SLE
immune	pDC	rs17323934	chr7	26864042	rs73069539	ENSG00000122592	ENST00000523796	HOXA7	26863552	26865188	pDC_168592	openGene2openGene	T1D
immune	pDC	rs5743618	chr4	38783012	rs10012017	ENSG00000174125	ENST00000509754	TLR1	38782841	38783160	pDC_129514	openGene2openGene	ALG
immune	pDC	rs1031034	chr4	101347783	rs2850328	ENSG00000109332	ENST00000505207	UBE2D3	101346861	101348428	pDC_133522	openGene2openGene	VIT
immune	pDC	rs2066819	chr12	56359090	rs57870697	ENSG00000110955	ENST00000552959	ATP5F1B	56358885	56359127	pDC_38791	openGene2openGene	PSO
immune	pDC	rs4794058	chr17	47660335	rs7219303	ENSG00000108433	ENST00000640709	GOSR2	47659971	47660575	pDC_70538	openGene2openGene	MS
immune	pDC	rs13153019	chr5	177357611	rs4075959	ENSG00000131187	ENST00000514943	F12	177357266	177358376	pDC_152265	openGene2openGene	ALG
immune	pDC	rs17849502	chr1	183471396	rs41272536	ENSG00000121486	ENST00000367506	TRMT1L	183471032	183473387	pDC_11133	openGene2openGene	SLE
immune	pDC	rs7723899	chr5	96936824	rs3842058	ENSG00000247121	ENST00000504967	ENSG00000247121	96936786	96936990	pDC_146073	openGene2openGene	CRO
immune	pDC	rs2038255	chr14	35122110	rs28365850	ENSG00000100906	ENST00000556664	NFKBIA	35121549	35123028	pDC_51840	openGene2openGene	ECZ
immune	pDC	rs11246217	chr11	575800	rs34793529	ENSG00000177030	ENST00000529717	DEAF1	575406	576757	pDC_25136	openGene2openGene	SLE
immune	pDC	rs36016881	chr1	7961680	rs17523802	ENSG00000171735	ENST00000557126	CAMTA1	7961091	7962001	pDC_578	openGene2openGene	IBD
immune	pDC	rs9611565	chr22	41381879	rs2234058	ENSG00000100201	ENST00000467279	DDX17	41381147	41382551	pDC_111415	openGene2openGene	VIT
immune	pDC	rs112006329	chr11	575408	rs56333810	ENSG00000177030	ENST00000692634	DEAF1	575406	576757	pDC_25136	openGene2openGene	SLE
immune	pDC	rs60131261	chr6	29965120	rs3903160	ENSG00000204642	ENST00000606273	HLA-F	29964813	29965426	pDC_154997	ocr2openGene	VIT
immune	pDC	rs74796499	chr14	88006502	rs78461372	ENSG00000140025	ENST00000553871	EFCAB11	88006068	88006789	pDC_55225	ocr2openGene	MS
immune	pDC	rs9611565	chr22	41414166	rs132920	ENSG00000196419	ENST00000464116	XRCC6	41413261	41414350	pDC_111418	ocr2openGene	VIT
immune	pDC	rs1920296	chr3	121835005	rs72421117	ENSG00000239523	ENST00000665710	MYLK-AS1	121834603	121835771	pDC_120607	openGene2openGene	MS
immune	pDC	rs2790159	chr10	58267855	rs2993833	ENSG00000170312	ENST00000448257	CDK1	58266903	58268532	pDC_19549	openGene2openGene	CRO
immune	pDC	rs79157249	chr11	118926683	rs73575429	ENSG00000118096	ENST00000530872	IFT46	118926245	118926704	pDC_33412	openGene2openGene	CRO
immune	pDC	rs12156002	chr8	128168084	rs34746976	ENSG00000136997	ENST00000524013	MYC	128167557	128168106	pDC_187744	ocr2openGene	SLE
immune	pDC	rs35327136	chr17	45431944	rs62064652	ENSG00000233483	ENST00000420431	EFCAB15P	45430837	45432045	pDC_70420	openGene2openGene	T1D
immune	pDC	rs17323934	chr7	26858021	rs3801805	ENSG00000106049	ENST00000496814	HIBADH	26857428	26858353	pDC_168590	openGene2openGene	T1D
immune	pDC	rs5743618	chr4	38783012	rs10012017	ENSG00000174125	ENST00000508535	TLR1	38782841	38783160	pDC_129514	openGene2openGene	ALG
immune	pDC	rs2304206	chr19	49665670	rs2304205	ENSG00000142541	ENST00000678713	RPL13A	49665311	49666311	pDC_83770	openGene2openGene	VIT
immune	pDC	rs34779708	chr10	35184999	rs12777517	ENSG00000095794	ENST00000439705	CREM	35184392	35185041	pDC_18303	ocr2openGene	IBD
immune	pDC	rs5743618	chr4	38804362	rs59480104	ENSG00000174125	ENST00000506146	TLR1	38803998	38805219	pDC_129516	openGene2openGene	ALG
immune	pDC	rs7120737	chr11	47611954	rs7931089	ENSG00000165917	ENST00000298854	RAPSN	47611235	47612078	pDC_28445	ocr2openGene	MS
immune	pDC	rs73081554	chr3	58332737	rs180977001	ENSG00000168291	ENST00000485460	PDHB	58332572	58333844	pDC_116547	openGene2openGene	RA
immune	pDC	rs60131261	chr6	30061023	rs9295829	ENSG00000234127	ENST00000416596	TRIM26	30060545	30061964	pDC_155010	openGene2openGene	VIT
immune	pDC	rs9926533	chr16	31074149	rs2303222	ENSG00000140688	ENST00000327237	RUSF1	31074114	31074825	pDC_63817	openGene2openGene	SLE
immune	pDC	rs10200159	chr2	55581879	rs12616502	ENSG00000068912	ENST00000691171	ERLEC1	55581873	55582401	pDC_88404	ocr2openGene	VIT
immune	pDC	rs10903122	chr1	24978623	rs6600247	ENSG00000261025	ENST00000568143	ENSG00000261025	24978541	24979016	pDC_1889	ocr2openGene	CEL
immune	pDC	rs5758343	chr22	41381554	rs9607799	ENSG00000100142	ENST00000405557	POLR2F	41381147	41382551	pDC_111415	openGene2openGene	ALG
immune	pDC	rs9611565	chr22	41381311	rs2234053	ENSG00000100417	ENST00000466645	PMM1	41381147	41382551	pDC_111415	openGene2openGene	VIT
immune	pDC	rs2495365	chr1	2547072	rs2477678	ENSG00000069424	ENST00000655703	KCNAB2	2546877	2547396	pDC_265	openGene2openGene	UC
immune	pDC	rs4728142	chr7	128935498	rs3778754	ENSG00000128604	ENST00000473745	IRF5	128934831	128935563	pDC_175884	ocr2openGene	UC
immune	pDC	rs12232003	chr12	53180847	rs59218377	ENSG00000257605	ENST00000550263	MYG1-AS1	53180038	53181211	pDC_38451	openGene2openGene	T1D
immune	pDC	rs2256814	chr20	63737451	rs2236510	ENSG00000232442	ENST00000687121	MHENCR	63737091	63737731	pDC_106869	openGene2openGene	MS
immune	pDC	rs12232003	chr12	53198668	rs12824946	ENSG00000205352	ENST00000551003	PRR13	53198540	53198728	pDC_38454	openGene2openGene	T1D
immune	pDC	rs694739	chr11	64285685	rs887314	ENSG00000110011	ENST00000538961	DNAJC4	64284984	64286025	pDC_29325	openGene2openGene	MS
immune	pDC	rs12727642	chr1	7961680	rs17523802	ENSG00000171735	ENST00000473578	CAMTA1	7961091	7962001	pDC_578	openGene2openGene	CEL
immune	pDC	rs5758343	chr22	41413899	rs132919	ENSG00000100417	ENST00000472620	PMM1	41413261	41414350	pDC_111418	ocr2openGene	ALG
immune	pDC	rs3197999	chr3	49358324	rs1800668	ENSG00000172046	ENST00000691288	USP19	49357838	49359110	pDC_115860	openGene2openGene	IBD
immune	pDC	rs11246217	chr11	575800	rs34793529	ENSG00000177542	ENST00000625752	SLC25A22	575406	576757	pDC_25136	openGene2openGene	SLE
immune	pDC	rs60131261	chr6	29977119	rs4713279	ENSG00000204642	ENST00000484704	HLA-F	29976168	29977372	pDC_155003	openGene2openGene	VIT
immune	pDC	rs4821124	chr22	21568075	rs140491	ENSG00000100023	ENST00000679580	PPIL2	21567534	21568476	pDC_109754	openGene2openGene	PSO
immune	pDC	rs2988277	chr1	167451062	rs2056625	ENSG00000143190	ENST00000492850	POU2F1	167450881	167451102	pDC_10117	ocr2openGene	ALG
immune	pDC	rs12445568	chr16	31033362	rs58726213	ENSG00000140678	ENST00000567409	ITGAX	31032700	31034445	pDC_63814	openGene2openGene	PSO
immune	pDC	rs5743618	chr4	38805742	rs55834055	ENSG00000065882	ENST00000509761	TBC1D1	38805452	38806084	pDC_129517	openGene2openGene	ALG
immune	pDC	rs7204270	chr16	30186830	rs1132812	ENSG00000260796	ENST00000568183	ENSG00000260796	30186799	30187101	pDC_63702	openGene2openGene	MS
immune	pDC	rs57095329	chr5	160467536	rs73318382	ENSG00000038274	ENST00000694943	MAT2B	160467411	160468299	pDC_151199	openGene2openGene	SLE
immune	pDC	rs9611565	chr22	41381554	rs9607799	ENSG00000100417	ENST00000414636	PMM1	41381147	41382551	pDC_111415	openGene2openGene	VIT
immune	pDC	rs7187776	chr16	28864161	rs7193733	ENSG00000167371	ENST00000567551	PRRT2	28862910	28864210	pDC_63568	openGene2openGene	T1D
immune	pDC	rs231725	chr2	203909720	rs3116518	ENSG00000119004	ENST00000443941	CYP20A1	203908959	203909971	pDC_99167	ocr2openGene	T1D
immune	pDC	rs5987194	chrX	154007775	rs4898375	ENSG00000071889	ENST00000393572	FAM3A	154007705	154008493	pDC_202523	ocr2openGene	RA
immune	pDC	rs7187776	chr16	28863883	rs11864750	ENSG00000167371	ENST00000567551	PRRT2	28862910	28864210	pDC_63568	openGene2openGene	T1D
immune	pDC	rs3801810	chr7	26864711	rs17323934	ENSG00000233429	ENST00000429611	HOTAIRM1	26863552	26865188	pDC_168592	openGene2openGene	CRO
immune	pDC	rs842639	chr2	60868110	rs842639	ENSG00000173209	ENST00000642732	AHSA2P	60867847	60868431	pDC_88728	ocr2openGene	MS
immune	pDC	rs3197999	chr3	50299601	rs34136796	ENSG00000068028	ENST00000327761	RASSF1	50298779	50299930	pDC_115957	openGene2openGene	IBD
immune	pDC	rs9611565	chr22	41381311	rs2234053	ENSG00000100417	ENST00000414636	PMM1	41381147	41382551	pDC_111415	openGene2openGene	VIT
immune	pDC	rs3801810	chr7	26865151	rs73069540	ENSG00000078399	ENST00000673744	HOXA9	26863552	26865188	pDC_168592	openGene2openGene	CRO
immune	pDC	rs7130753	chr11	111585380	rs1613778	ENSG00000137713	ENST00000393055	PPP2R1B	111585320	111585735	pDC_32827	ocr2openGene	ALG
immune	pDC	rs17035378	chr2	68388953	rs2120334	ENSG00000163219	ENST00000497079	ARHGAP25	68388782	68389051	pDC_89270	openGene2openGene	CEL
immune	pDC	rs33993564	chr5	150847024	rs10058943	ENSG00000132912	ENST00000627368	DCTN4	150846419	150847604	pDC_150466	openGene2openGene	IBD
immune	pDC	rs212388	chr6	159069404	rs212388	ENSG00000224478	ENST00000665691	ENSG00000224478	159068789	159069426	pDC_165656	ocr2openGene	CRO
immune	pDC	rs1569723	chr20	46111557	rs6074022	ENSG00000273828	ENST00000651935	ENSG00000273828	46111107	46111677	pDC_105569	ocr2openGene	GD
immune	pDC	rs1194	chr6	35260055	rs4713844	ENSG00000137309	ENST00000447654	HMGA1	35258847	35260168	pDC_155668	openGene2openGene	SLE
immune	pDC	rs564976	chr3	160012630	rs600519	ENSG00000068885	ENST00000466326	IFT80	160011930	160012935	pDC_123570	openGene2openGene	SLE
immune	pDC	rs7260516	chr19	51783560	rs58500868	ENSG00000142512	ENST00000353836	SIGLEC10	51783371	51783687	pDC_84004	ocr2openGene	MS
immune	pDC	rs7130753	chr11	111585574	rs1611989	ENSG00000137713	ENST00000311129	PPP2R1B	111585320	111585735	pDC_32827	ocr2openGene	ALG
immune	pDC	rs79157249	chr11	118926683	rs73575429	ENSG00000110367	ENST00000533239	DDX6	118926245	118926704	pDC_33412	openGene2openGene	CRO
immune	pDC	rs12129787	chr1	161523790	rs11811241	ENSG00000132185	ENST00000294796	FCRLA	161523594	161524659	pDC_9831	openGene2openGene	SLE
immune	pDC	rs12129787	chr1	161523790	rs11811241	ENSG00000132185	ENST00000367950	FCRLA	161523594	161524659	pDC_9831	openGene2openGene	SLE
immune	pDC	rs9611565	chr22	41403763	rs132906	ENSG00000100412	ENST00000677427	ACO2	41403759	41404305	pDC_111417	ocr2openGene	VIT
immune	pDC	rs2256814	chr20	63730764	rs2427531	ENSG00000198276	ENST00000354216	UCKL1	63730665	63731288	pDC_106866	openGene2openGene	MS
immune	pDC	rs2256814	chr20	63737186	rs1275330	ENSG00000198276	ENST00000632800	UCKL1	63737091	63737731	pDC_106869	openGene2openGene	MS
immune	pDC	rs10936599	chr3	169769649	rs12637184	ENSG00000188306	ENST00000340806	LRRIQ4	169769288	169769666	pDC_124279	openGene2openGene	CEL
immune	pDC	rs41263646	chr1	183590900	rs13306580	ENSG00000116698	ENST00000507469	SMG7	183590312	183591167	pDC_11148	openGene2openGene	SLE
immune	pDC	rs564976	chr3	160012090	rs483714	ENSG00000068885	ENST00000478460	IFT80	160011930	160012935	pDC_123570	openGene2openGene	SLE
immune	pDC	rs7204270	chr16	30186830	rs1132812	ENSG00000167371	ENST00000637290	PRRT2	30186799	30187101	pDC_63702	openGene2openGene	MS
immune	pDC	rs9926533	chr16	31074149	rs2303222	ENSG00000188603	ENST00000636172	CLN3	31074114	31074825	pDC_63817	openGene2openGene	SLE
immune	pDC	rs13018977	chr2	241316415	rs13006939	ENSG00000168393	ENST00000493095	DTYMK	241314951	241316455	pDC_102284	openGene2openGene	T1D
immune	pDC	rs2038255	chr14	35122110	rs28365850	ENSG00000092108	ENST00000469043	SCFD1	35121549	35123028	pDC_51840	openGene2openGene	ECZ
immune	pDC	rs4561177	chr11	110092712	rs5794664	ENSG00000166323	ENST00000393084	C11orf65	110092526	110093854	pDC_32696	openGene2openGene	PSO
immune	pDC	rs7187776	chr16	28846324	rs7187776	ENSG00000169592	ENST00000562441	INO80E	28846130	28846899	pDC_63567	openGene2openGene	T1D
immune	pDC	rs11675538	chr2	65431010	rs12993075	ENSG00000138069	ENST00000409751	RAB1A	65430445	65431745	pDC_89101	openGene2openGene	UC
immune	pDC	rs7187776	chr16	28824359	rs149808056	ENSG00000102882	ENST00000395200	MAPK3	28822507	28824560	pDC_63561	openGene2openGene	T1D
immune	pDC	rs773125	chr12	56007301	rs10876864	ENSG00000258045	ENST00000553249	Metazoa_SRP	56007225	56008128	pDC_38753	openGene2openGene	RA
immune	pDC	rs2038255	chr14	35122110	rs28365850	ENSG00000092108	ENST00000484733	SCFD1	35121549	35123028	pDC_51840	openGene2openGene	ECZ
immune	pDC	rs12445568	chr16	30958236	rs62055866	ENSG00000089280	ENST00000564766	FUS	30957407	30958419	pDC_63801	openGene2openGene	PSO
immune	pDC	rs7187776	chr16	28824359	rs149808056	ENSG00000102882	ENST00000395202	MAPK3	28822507	28824560	pDC_63561	openGene2openGene	T1D
immune	pDC	rs2283792	chr22	21868030	rs9607340	ENSG00000100023	ENST00000680463	PPIL2	21867068	21868322	pDC_109791	openGene2openGene	MS
immune	pDC	rs2066819	chr12	56334353	rs79824801	ENSG00000181852	ENST00000394013	RNF41	56333337	56334477	pDC_38789	openGene2openGene	PSO
immune	pDC	rs9355260	chr6	159107222	rs7772013	ENSG00000092820	ENST00000476189	EZR	159106656	159107230	pDC_165662	openGene2openGene	MS
immune	pDC	rs1170436	chr16	68529888	rs1645935	ENSG00000103044	ENST00000306560	HAS3	68529754	68530646	pDC_65277	openGene2openGene	SLE
immune	pDC	rs7708392	chr5	151081488	rs960709	ENSG00000132912	ENST00000521448	DCTN4	151080367	151081617	pDC_150480	openGene2openGene	SLE
immune	pDC	rs11755393	chr6	34792177	rs6457791	ENSG00000124562	ENST00000374017	SNRPC	34791473	34792573	pDC_155636	openGene2openGene	SLE
immune	pDC	rs17323934	chr7	26864711	rs17323934	ENSG00000122592	ENST00000523796	HOXA7	26863552	26865188	pDC_168592	openGene2openGene	T1D
immune	pDC	rs564976	chr3	160012630	rs600519	ENSG00000113810	ENST00000494612	SMC4	160011930	160012935	pDC_123570	openGene2openGene	SLE
immune	pDC	rs3197999	chr3	49357401	rs1050450	ENSG00000173402	ENST00000418588	DAG1	49357230	49357468	pDC_115858	openGene2openGene	IBD
immune	pDC	rs2066819	chr12	56360038	rs2066818	ENSG00000135441	ENST00000551926	BLOC1S1	56359946	56360637	pDC_38792	openGene2openGene	PSO
immune	pDC	rs2283792	chr22	21868030	rs9607340	ENSG00000100023	ENST00000626352	PPIL2	21867068	21868322	pDC_109791	openGene2openGene	MS
immune	pDC	rs28449958	chr16	28822933	rs201131521	ENSG00000013364	ENST00000563558	MVP	28822507	28824560	pDC_63561	openGene2openGene	IBD
immune	pDC	rs3749833	chr5	132473177	rs2548993	ENSG00000164405	ENST00000480372	UQCRQ	132472978	132473389	pDC_148846	openGene2openGene	ALG
immune	pDC	rs1738074	chr6	159044945	rs1738074	ENSG00000130363	ENST00000449822	RSPH3	159044724	159045486	pDC_165650	openGene2openGene	CEL
immune	pDC	rs564976	chr3	160012361	rs485789	ENSG00000151967	ENST00000483730	SCHIP1	160011930	160012935	pDC_123570	openGene2openGene	SLE
immune	pDC	rs4456788	chr21	44196614	rs8134436	ENSG00000225331	ENST00000424921	LINC01678	44196067	44196826	pDC_109145	openGene2openGene	IBD
immune	pDC	rs564976	chr3	160012895	rs6771363	ENSG00000113810	ENST00000357388	SMC4	160011930	160012935	pDC_123570	ocr2openGene	SLE
immune	pDC	rs60131261	chr6	29964961	rs9393984	ENSG00000204642	ENST00000485513	HLA-F	29964813	29965426	pDC_154997	ocr2openGene	VIT
immune	pDC	rs2283792	chr22	21867813	rs9610505	ENSG00000100023	ENST00000679692	PPIL2	21867068	21868322	pDC_109791	openGene2openGene	MS
immune	pDC	rs1571878	chr6	167119574	rs1854853	ENSG00000026297	ENST00000366855	RNASET2	167119559	167120309	pDC_166293	openGene2openGene	RA
immune	pDC	rs13277113	chr8	11493510	rs4840568	ENSG00000164733	ENST00000677082	CTSB	11491867	11493579	pDC_178788	openGene2openGene	SLE
immune	pDC	rs112006329	chr11	575800	rs34793529	ENSG00000177030	ENST00000690068	DEAF1	575406	576757	pDC_25136	openGene2openGene	SLE
immune	pDC	rs12156002	chr8	128168063	rs36099148	ENSG00000136997	ENST00000377970	MYC	128167557	128168106	pDC_187744	ocr2openGene	SLE
immune	pDC	rs35327136	chr17	45430937	rs34018943	ENSG00000225190	ENST00000585506	PLEKHM1	45430837	45432045	pDC_70420	openGene2openGene	T1D
immune	pDC	rs9808753	chr21	33403128	rs8134145	ENSG00000142166	ENST00000270139	IFNAR1	33402493	33404497	pDC_108299	openGene2openGene	MS
immune	pDC	rs2304206	chr19	49665763	rs2304204	ENSG00000142541	ENST00000476268	RPL13A	49665311	49666311	pDC_83770	openGene2openGene	VIT
immune	pDC	rs1056198	chr20	49957443	rs34950795	ENSG00000244687	ENST00000473860	UBE2V1	49957087	49957883	pDC_105892	openGene2openGene	PSO
immune	pDC	rs4686953	chr3	188401089	rs6778720	ENSG00000113916	ENST00000419510	BCL6	188400310	188401104	pDC_125691	ocr2openGene	MS
immune	pDC	rs3783782	chr14	61487281	rs76269868	ENSG00000100644	ENST00000337138	HIF1A	61486996	61487350	pDC_53424	ocr2openGene	RA
immune	pDC	rs12156002	chr8	128168063	rs36099148	ENSG00000136997	ENST00000524013	MYC	128167557	128168106	pDC_187744	ocr2openGene	SLE
immune	pDC	rs5743618	chr4	38783012	rs10012017	ENSG00000174125	ENST00000508364	TLR1	38782841	38783160	pDC_129514	openGene2openGene	ALG
immune	pDC	rs17323934	chr7	26865151	rs73069540	ENSG00000122566	ENST00000678431	HNRNPA2B1	26863552	26865188	pDC_168592	openGene2openGene	T1D
immune	pDC	rs3801810	chr7	26865151	rs73069540	ENSG00000197576	ENST00000360046	HOXA4	26863552	26865188	pDC_168592	openGene2openGene	CRO
immune	pDC	rs2736337	chr8	11493510	rs4840568	ENSG00000164733	ENST00000679214	CTSB	11491867	11493579	pDC_178788	openGene2openGene	RA
immune	pDC	rs12720356	chr19	10305768	rs73510898	ENSG00000105397	ENST00000525976	TYK2	10305558	10305850	pDC_80716	openGene2openGene	T1D
immune	pDC	rs60652743	chr19	46718300	rs313839	ENSG00000160014	ENST00000599839	CALM3	46717991	46718671	pDC_83380	openGene2openGene	T1D
immune	pDC	rs9611565	chr22	41413633	rs202635	ENSG00000100412	ENST00000678600	ACO2	41413261	41414350	pDC_111418	ocr2openGene	VIT
immune	pDC	rs3197999	chr3	49357401	rs1050450	ENSG00000172046	ENST00000398896	USP19	49357230	49357468	pDC_115858	openGene2openGene	IBD
immune	pDC	rs2066819	chr12	56334474	chr12:56334474:GA:G	ENSG00000135482	ENST00000552345	ZC3H10	56333337	56334477	pDC_38789	openGene2openGene	PSO
immune	pDC	rs645078	chr11	64373334	rs10897488	ENSG00000237410	ENST00000433606	NRXN2-AS1	64372974	64374046	pDC_29344	ocr2openGene	PSO
immune	pDC	rs12445568	chr16	30985550	rs12443808	ENSG00000167394	ENST00000564456	ZNF668	30984727	30985747	pDC_63807	openGene2openGene	PSO
immune	pDC	rs5987194	chrX	154007775	rs4898375	ENSG00000160211	ENST00000440967	G6PD	154007705	154008493	pDC_202523	ocr2openGene	RA
immune	pDC	rs60652743	chr19	46718300	rs313839	ENSG00000160014	ENST00000594523	CALM3	46717991	46718671	pDC_83380	openGene2openGene	T1D
immune	pDC	rs4976646	chr5	177357447	rs4976689	ENSG00000183258	ENST00000504781	DDX41	177357266	177358376	pDC_152265	openGene2openGene	MS
immune	pDC	rs8107548	chr19	49333989	rs1465697	ENSG00000161609	ENST00000593725	KASH5	49333702	49334274	pDC_83707	openGene2openGene	MS
immune	pDC	rs2066819	chr12	56333921	rs80317430	ENSG00000170581	ENST00000418572	STAT2	56333337	56334477	pDC_38789	openGene2openGene	PSO
immune	pDC	rs34695944	chr2	60881694	rs67574266	ENSG00000173163	ENST00000472729	COMMD1	60880912	60881984	pDC_88730	openGene2openGene	RA
immune	pDC	rs1463485	chr17	75855710	rs1463485	ENSG00000132475	ENST00000593254	H3-3B	75854966	75856371	pDC_72547	openGene2openGene	SLE
immune	pDC	rs9355260	chr6	159107907	rs725786	ENSG00000203711	ENST00000666927	LINC02901	159107488	159108034	pDC_165663	openGene2openGene	MS
immune	pDC	rs1701704	chr12	56041628	rs705704	ENSG00000135424	ENST00000553893	ITGA7	56041397	56042409	pDC_38756	openGene2openGene	T1D
immune	pDC	rs10760123	chr9	120897061	rs1860824	ENSG00000095261	ENST00000471789	PSMD5	120896876	120897595	pDC_195615	openGene2openGene	ALG
immune	pDC	rs5743618	chr4	38805206	rs5743557	ENSG00000065882	ENST00000446803	TBC1D1	38803998	38805219	pDC_129516	openGene2openGene	ALG
immune	pDC	rs7204270	chr16	30186830	rs1132812	ENSG00000090238	ENST00000562641	YPEL3	30186799	30187101	pDC_63702	openGene2openGene	MS
immune	pDC	rs2066819	chr12	56299736	rs41423244	ENSG00000092841	ENST00000551589	MYL6	56299716	56300649	pDC_38787	openGene2openGene	PSO
immune	pDC	rs8107548	chr19	49363759	rs2288480	ENSG00000161609	ENST00000600895	KASH5	49363353	49363868	pDC_83714	openGene2openGene	MS
immune	pDC	rs72663304	chr5	111686121	rs77443195	ENSG00000224032	ENST00000663232	EPB41L4A-AS1	111686006	111686302	pDC_147214	ocr2openGene	T1D
immune	pDC	rs1920296	chr3	121835005	rs72421117	ENSG00000173230	ENST00000340645	GOLGB1	121834603	121835771	pDC_120607	openGene2openGene	MS
immune	pDC	rs3748816	chr1	2642639	rs9970196	ENSG00000116151	ENST00000378531	MORN1	2642540	2643573	pDC_278	ocr2openGene	CEL
immune	pDC	rs55726902	chr12	47813677	rs148066105	ENSG00000079337	ENST00000548434	RAPGEF3	47812811	47813748	pDC_37913	openGene2openGene	ALG
immune	pDC	rs8054198	chr16	10964558	rs9933623	ENSG00000261216	ENST00000562802	ENSG00000261216	10963887	10964630	pDC_62670	ocr2openGene	SLE
immune	pDC	rs7723899	chr5	96896546	chr5:96232250	ENSG00000164307	ENST00000508227	ERAP1	96896248	96897470	pDC_146068	openGene2openGene	CRO
immune	pDC	rs1194	chr6	35297641	rs4711414	ENSG00000112039	ENST00000648059	FANCE	35297580	35298082	pDC_155671	openGene2openGene	SLE
immune	pDC	rs9268839	chr6	32623364	rs9271591	ENSG00000196126	ENST00000696612	HLA-DRB1	32622471	32623437	pDC_155322	ocr2openGene	RA
immune	pDC	rs3807307	chr7	128935498	rs3778754	ENSG00000230359	ENST00000635637	TPI1P2	128934831	128935563	pDC_175884	ocr2openGene	SLE
immune	pDC	rs3801810	chr7	26858021	rs3801805	ENSG00000078399	ENST00000343483	HOXA9	26857428	26858353	pDC_168590	openGene2openGene	CRO
immune	pDC	rs78865465	chr12	55974117	rs75639074	ENSG00000065357	ENST00000432422	DGKA	55973380	55974224	pDC_38745	openGene2openGene	T1D
immune	pDC	rs7812879	chr8	11493169	rs2736344	ENSG00000079459	ENST00000525283	FDFT1	11491867	11493579	pDC_178788	ocr2openGene	SLE
immune	pDC	rs2247314	chr6	166956865	rs2757039	ENSG00000272980	ENST00000609590	ENSG00000272980	166956098	166957631	pDC_166267	openGene2openGene	VIT
immune	pDC	rs7714574	chr5	40487168	rs7725052	ENSG00000164327	ENST00000510711	RICTOR	40486421	40487220	pDC_142540	ocr2openGene	ALG
immune	pDC	rs11154801	chr6	135497759	rs13197384	ENSG00000112357	ENST00000367756	PEX7	135497289	135498696	pDC_163564	openGene2openGene	MS
immune	pDC	rs2017445	chr12	55996852	rs59877680	ENSG00000135404	ENST00000552067	CD63	55996818	55997547	pDC_38750	openGene2openGene	VIT
immune	pDC	rs72663304	chr5	111704600	rs79047256	ENSG00000164211	ENST00000512160	STARD4	111704569	111704969	pDC_147218	ocr2openGene	T1D
immune	pDC	rs13210649	chr6	167073889	rs35291016	ENSG00000227598	ENST00000444102	ENSG00000227598	167073668	167074237	pDC_166282	ocr2openGene	GD
immune	pDC	rs766751473	chr5	132466255	rs2522057	ENSG00000125347	ENST00000458069	IRF1	132466195	132467102	pDC_148844	ocr2openGene	T1D
immune	pDC	rs72663304	chr5	111704600	rs79047256	ENSG00000164211	ENST00000509887	STARD4	111704569	111704969	pDC_147218	ocr2openGene	T1D
immune	pDC	rs2298428	chr22	21568075	rs140491	ENSG00000100023	ENST00000417788	PPIL2	21567534	21568476	pDC_109754	openGene2openGene	CEL
immune	pDC	rs2066819	chr12	56360038	rs2066818	ENSG00000135517	ENST00000650166	MIP	56359946	56360637	pDC_38792	openGene2openGene	PSO
immune	pDC	rs17323934	chr7	26864711	rs17323934	ENSG00000122566	ENST00000678962	HNRNPA2B1	26863552	26865188	pDC_168592	openGene2openGene	T1D
immune	pDC	rs10174949	chr2	8302118	rs10174949	ENSG00000225642	ENST00000425442	SNRPEP5	8301996	8302547	pDC_85021	ocr2openGene	ALG
immune	pDC	rs35327136	chr17	45430857	rs12939187	ENSG00000264070	ENST00000580842	DND1P1	45430837	45432045	pDC_70420	openGene2openGene	T1D
immune	pDC	rs6583331	chr3	196624344	rs1385331	ENSG00000174004	ENST00000328557	NRROS	196624220	196625318	pDC_126511	ocr2openGene	VIT
immune	pDC	rs859637	chr1	172719772	rs859619	ENSG00000234741	ENST00000448718	GAS5	172719717	172719977	pDC_10447	ocr2openGene	CEL
immune	pDC	rs28449958	chr16	28863801	rs7198606	ENSG00000156860	ENST00000498588	FBRS	28862910	28864210	pDC_63568	openGene2openGene	IBD
immune	pDC	rs10936599	chr3	169764547	rs2293607	ENSG00000188306	ENST00000691416	LRRIQ4	169764219	169765388	pDC_124278	openGene2openGene	CEL
immune	pDC	rs1048990	chr14	35292469	rs1048990	ENSG00000092148	ENST00000691390	HECTD1	35291720	35292854	pDC_51859	openGene2openGene	ALG
immune	pDC	rs7204270	chr16	30186830	rs1132812	ENSG00000167371	ENST00000567659	PRRT2	30186799	30187101	pDC_63702	openGene2openGene	MS
immune	pDC	rs1031034	chr4	101347783	rs2850328	ENSG00000164038	ENST00000512806	SLC9B2	101346861	101348428	pDC_133522	openGene2openGene	VIT
immune	pDC	rs13136820	chr4	40305570	rs71196850	ENSG00000078177	ENST00000261435	N4BP2	40305301	40305763	pDC_129635	ocr2openGene	GD
immune	pDC	rs17323934	chr7	26853905	rs3213853	ENSG00000276771	ENST00000616712	ENSG00000276771	26853861	26854078	pDC_168589	ocr2openGene	T1D
immune	pDC	rs12087340	chr1	85276285	rs12562182	ENSG00000153898	ENST00000284027	MCOLN2	85276069	85277105	pDC_5847	openGene2openGene	MS
immune	pDC	rs3812565	chr9	136385182	rs4307444	ENSG00000187796	ENST00000695908	CARD9	136385108	136385324	pDC_197171	ocr2openGene	IBD
immune	pDC	rs13260060	chr8	70217452	rs4738079	ENSG00000067167	ENST00000518678	TRAM1	70216981	70217873	pDC_183135	ocr2openGene	MS
immune	pDC	rs522127	chr3	160012895	rs6771363	ENSG00000068885	ENST00000478536	IFT80	160011930	160012935	pDC_123570	openGene2openGene	MS
immune	pDC	rs1170436	chr16	68528912	rs4783653	ENSG00000103044	ENST00000219322	HAS3	68528650	68528948	pDC_65276	openGene2openGene	SLE
immune	pDC	rs4490209	chr2	100142247	rs11900482	ENSG00000135945	ENST00000258428	REV1	100142133	100142925	pDC_91180	openGene2openGene	T1D
immune	pDC	rs9889262	chr17	49361940	rs112502960	ENSG00000121067	ENST00000347630	SPOP	49361024	49362661	pDC_70718	openGene2openGene	ALG
immune	pDC	rs2066819	chr12	56360038	rs2066818	ENSG00000110955	ENST00000551570	ATP5F1B	56359946	56360637	pDC_38792	openGene2openGene	PSO
immune	pDC	rs112006329	chr11	575408	rs56333810	ENSG00000185627	ENST00000534590	PSMD13	575406	576757	pDC_25136	openGene2openGene	SLE
immune	pDC	rs61759532	chr17	7337072	rs61759532	ENSG00000161960	ENST00000584712	EIF4A1	7336301	7337273	pDC_67806	openGene2openGene	T1D
immune	pDC	rs7723899	chr5	96896995	rs2548535	ENSG00000174136	ENST00000308234	RGMB	96896248	96897470	pDC_146068	openGene2openGene	CRO
immune	pDC	rs4794058	chr17	47660335	rs7219303	ENSG00000108433	ENST00000640358	GOSR2	47659971	47660575	pDC_70538	openGene2openGene	MS
immune	pDC	rs9355260	chr6	159107907	rs725786	ENSG00000092820	ENST00000476189	EZR	159107488	159108034	pDC_165663	openGene2openGene	MS
immune	pDC	rs11755393	chr6	34792107	rs6934662	ENSG00000124562	ENST00000374018	SNRPC	34791473	34792573	pDC_155636	openGene2openGene	SLE
immune	pDC	rs2066819	chr12	56300477	rs2695789	ENSG00000139645	ENST00000681390	ANKRD52	56299716	56300649	pDC_38787	openGene2openGene	PSO
immune	pDC	rs12232003	chr12	53180847	rs59218377	ENSG00000257337	ENST00000662901	ENSG00000257337	53180038	53181211	pDC_38451	openGene2openGene	T1D
immune	pDC	rs131658	chr22	21568167	rs11089620	ENSG00000100023	ENST00000681338	PPIL2	21567534	21568476	pDC_109754	openGene2openGene	SLE
immune	pDC	rs5743618	chr4	38783057	rs10034903	ENSG00000174125	ENST00000509754	TLR1	38782841	38783160	pDC_129514	openGene2openGene	ALG
immune	pDC	rs10200159	chr2	55581879	rs12616502	ENSG00000068912	ENST00000688096	ERLEC1	55581873	55582401	pDC_88404	ocr2openGene	VIT
immune	pDC	rs34346645	chr3	71454328	rs11707890	ENSG00000114861	ENST00000648794	FOXP1	71454193	71454742	pDC_117274	ocr2openGene	VIT
immune	pDC	rs9889262	chr17	49361940	rs112502960	ENSG00000121104	ENST00000503720	FAM117A	49361024	49362661	pDC_70718	openGene2openGene	ALG
immune	pDC	rs5758343	chr22	41381237	rs2234052	ENSG00000196419	ENST00000428575	XRCC6	41381147	41382551	pDC_111415	openGene2openGene	ALG
immune	pDC	rs4239702	chr20	46111557	rs6074022	ENSG00000080189	ENST00000317734	SLC35C2	46111107	46111677	pDC_105569	ocr2openGene	RA
immune	pDC	rs4794058	chr17	47660335	rs7219303	ENSG00000108433	ENST00000640495	GOSR2	47659971	47660575	pDC_70538	openGene2openGene	MS
immune	pDC	rs5743618	chr4	38804841	rs74288437	ENSG00000231160	ENST00000665526	KLF3-AS1	38803998	38805219	pDC_129516	openGene2openGene	ALG
immune	pDC	rs7775055	chr6	32622863	rs2395226	ENSG00000204287	ENST00000374982	HLA-DRA	32622471	32623437	pDC_155322	ocr2openGene	JIA
immune	pDC	rs79157249	chr11	118926544	rs76598569	ENSG00000118096	ENST00000527868	IFT46	118926245	118926704	pDC_33412	openGene2openGene	CRO
immune	pDC	rs12156002	chr8	128168084	rs34746976	ENSG00000136997	ENST00000641036	MYC	128167557	128168106	pDC_187744	ocr2openGene	SLE
immune	pDC	rs7723899	chr5	96896995	rs2548535	ENSG00000153922	ENST00000614616	CHD1	96896248	96897470	pDC_146068	openGene2openGene	CRO
immune	pDC	rs55963299	chr2	60881694	rs67574266	ENSG00000289410	ENST00000686706	ENSG00000289410	60880912	60881984	pDC_88730	openGene2openGene	CRO
immune	pDC	rs3783782	chr14	61479521	rs10483735	ENSG00000100644	ENST00000539097	HIF1A	61478677	61479568	pDC_53423	ocr2openGene	RA
immune	pDC	rs9611565	chr22	41413633	rs202635	ENSG00000100412	ENST00000676748	ACO2	41413261	41414350	pDC_111418	ocr2openGene	VIT
immune	pDC	rs7132277	chr12	123402822	rs28472704	ENSG00000111364	ENST00000545042	DDX55	123402227	123402942	pDC_44088	ocr2openGene	MS
immune	pDC	rs5987194	chrX	154059995	rs1734787	ENSG00000269335	ENST00000611071	IKBKG	154059621	154060122	pDC_202528	openGene2openGene	RA
immune	pDC	rs7824394	chr8	80377552	rs10957979	ENSG00000205189	ENST00000379091	ZBTB10	80377239	80378184	pDC_184023	ocr2openGene	ALG
immune	pDC	rs5743618	chr4	38857718	rs17616481	ENSG00000121897	ENST00000638816	LIAS	38857443	38858176	pDC_129521	openGene2openGene	ALG
immune	pDC	rs1021156	chr8	78665491	rs3808619	ENSG00000164683	ENST00000674295	HEY1	78665375	78666542	pDC_183852	openGene2openGene	MS
immune	pDC	rs3197999	chr3	49358927	rs3811699	ENSG00000172046	ENST00000398896	USP19	49357838	49359110	pDC_115860	openGene2openGene	IBD
immune	pDC	rs9469899	chr6	34792177	rs6457791	ENSG00000137288	ENST00000374214	UQCC2	34791473	34792573	pDC_155636	openGene2openGene	GD
immune	pDC	rs7731626	chr5	56148856	rs7731626	ENSG00000227908	ENST00000686866	IL6ST-DT	56148467	56149061	pDC_143340	openGene2openGene	CRO
immune	pDC	rs766751473	chr5	132457594	rs4705950	ENSG00000197536	ENST00000378947	IRF1-AS1	132456502	132457831	pDC_148841	ocr2openGene	T1D
immune	pDC	rs564976	chr3	160028076	rs485499	ENSG00000113810	ENST00000493695	SMC4	160027556	160028121	pDC_123571	openGene2openGene	SLE
immune	pDC	rs10200159	chr2	55617974	rs10200159	ENSG00000163001	ENST00000339012	CFAP36	55616972	55618086	pDC_88406	openGene2openGene	VIT
immune	pDC	rs2256814	chr20	63737186	rs1275330	ENSG00000232442	ENST00000685694	MHENCR	63737091	63737731	pDC_106869	openGene2openGene	MS
immune	pDC	rs2070901	chr1	161215268	rs2070901	ENSG00000283696	ENST00000636161	ENSG00000283696	161214924	161215385	pDC_9794	openGene2openGene	ALG
immune	pDC	rs9611565	chr22	41381879	rs2234058	ENSG00000100417	ENST00000485648	PMM1	41381147	41382551	pDC_111415	openGene2openGene	VIT
immune	pDC	rs12445568	chr16	30985550	rs12443808	ENSG00000167394	ENST00000538906	ZNF668	30984727	30985747	pDC_63807	openGene2openGene	PSO
immune	pDC	rs2017445	chr12	56041720	rs705705	ENSG00000182796	ENST00000478241	TMEM198B	56041397	56042409	pDC_38756	openGene2openGene	VIT
immune	pDC	rs2017445	chr12	56041628	rs705704	ENSG00000182796	ENST00000636659	TMEM198B	56041397	56042409	pDC_38756	openGene2openGene	VIT
immune	pDC	rs13098911	chr3	46222254	rs34005848	ENSG00000160791	ENST00000445772	CCR5	46222035	46223163	pDC_115570	ocr2openGene	CEL
immune	pDC	rs13098911	chr3	46222254	rs34005848	ENSG00000160791	ENST00000292303	CCR5	46222035	46223163	pDC_115570	ocr2openGene	CEL
immune	pDC	rs8107548	chr19	49334120	rs5828386	ENSG00000161609	ENST00000598730	KASH5	49333702	49334274	pDC_83707	openGene2openGene	MS
immune	pDC	rs7731626	chr5	56142753	rs6859219	ENSG00000134352	ENST00000651614	IL6ST	56142421	56143428	pDC_143337	ocr2openGene	CRO
immune	pDC	rs7679	chr20	45934368	rs1057208	ENSG00000101473	ENST00000493118	ACOT8	45934183	45934373	pDC_105538	openGene2openGene	SLE
immune	pDC	rs7812879	chr8	11493169	rs2736344	ENSG00000164733	ENST00000527243	CTSB	11491867	11493579	pDC_178788	openGene2openGene	SLE
immune	pDC	rs13330176	chr16	85982795	rs9927316	ENSG00000140968	ENST00000570088	IRF8	85982583	85982871	pDC_66554	ocr2openGene	RA
immune	pDC	rs479844	chr11	65791795	rs10791824	ENSG00000266041	ENST00000578459	MIR4690	65791685	65792611	pDC_29575	openGene2openGene	ALG
immune	pDC	rs131658	chr22	21568075	rs140491	ENSG00000100023	ENST00000679692	PPIL2	21567534	21568476	pDC_109754	openGene2openGene	SLE
immune	pDC	rs947474	chr10	6348488	rs947474	ENSG00000170525	ENST00000639949	PFKFB3	6347758	6348797	pDC_16370	openGene2openGene	RA
immune	pDC	rs72663304	chr5	111704600	rs79047256	ENSG00000164211	ENST00000510346	STARD4	111704569	111704969	pDC_147218	ocr2openGene	T1D
immune	pDC	rs10995271	chr10	62681444	rs12766391	ENSG00000238280	ENST00000425290	ENSG00000238280	62681172	62681962	pDC_19929	ocr2openGene	IBD
immune	pDC	rs3801810	chr7	26864042	rs73069539	ENSG00000122566	ENST00000678998	HNRNPA2B1	26863552	26865188	pDC_168592	openGene2openGene	CRO
immune	pDC	rs7120737	chr11	47611954	rs7931089	ENSG00000149182	ENST00000532438	ARFGAP2	47611235	47612078	pDC_28445	ocr2openGene	MS
immune	pDC	rs11246217	chr11	634083	rs12418883	ENSG00000177030	ENST00000529717	DEAF1	634053	634368	pDC_25152	ocr2openGene	SLE
immune	pDC	rs3801810	chr7	26865151	rs73069540	ENSG00000122566	ENST00000679123	HNRNPA2B1	26863552	26865188	pDC_168592	openGene2openGene	CRO
immune	pDC	rs2066819	chr12	56334474	chr12:56334474:GA:G	ENSG00000181852	ENST00000548225	RNF41	56333337	56334477	pDC_38789	openGene2openGene	PSO
immune	pDC	rs7812879	chr8	11493212	rs9694294	ENSG00000079459	ENST00000220584	FDFT1	11491867	11493579	pDC_178788	ocr2openGene	SLE
immune	pDC	rs7423529	chr2	191114633	rs4073699	ENSG00000274845	ENST00000617424	ENSG00000274845	191114303	191114954	pDC_98031	ocr2openGene	T1D
immune	pDC	rs3197999	chr3	49357401	rs1050450	ENSG00000172037	ENST00000484713	LAMB2	49357230	49357468	pDC_115858	openGene2openGene	IBD
immune	pDC	rs17810546	chr3	159929885	rs17753641	ENSG00000113810	ENST00000485645	SMC4	159929362	159930144	pDC_123555	ocr2openGene	CEL
immune	pDC	rs17810546	chr3	159929885	rs17753641	ENSG00000113810	ENST00000465903	SMC4	159929362	159930144	pDC_123555	ocr2openGene	CEL
immune	pDC	rs7187776	chr16	28863883	rs11864750	ENSG00000174943	ENST00000561540	KCTD13	28862910	28864210	pDC_63568	openGene2openGene	T1D
immune	pDC	rs12445568	chr16	31033576	rs12445650	ENSG00000140678	ENST00000268296	ITGAX	31032700	31034445	pDC_63814	openGene2openGene	PSO
immune	pDC	rs694739	chr11	64340263	rs663743	ENSG00000256940	ENST00000538355	PPP1R14B-AS1	64340040	64341172	pDC_29335	openGene2openGene	MS
immune	pDC	rs1194	chr6	35297641	rs4711414	ENSG00000112039	ENST00000229769	FANCE	35297580	35298082	pDC_155671	openGene2openGene	SLE
immune	pDC	rs1170436	chr16	68530587	rs1645934	ENSG00000198373	ENST00000561780	WWP2	68529754	68530646	pDC_65277	openGene2openGene	SLE
immune	pDC	rs4690229	chr4	973657	rs13137144	ENSG00000178950	ENST00000511345	GAK	972890	973988	pDC_126712	openGene2openGene	SLE
immune	pDC	rs5757584	chr22	39311218	rs77442041	ENSG00000100226	ENST00000458073	GTPBP1	39310952	39311438	pDC_111218	ocr2openGene	CRO
immune	pDC	rs2066819	chr12	56334474	chr12:56334474:GA:G	ENSG00000257727	ENST00000553191	CNPY2	56333337	56334477	pDC_38789	openGene2openGene	PSO
immune	pDC	rs2790159	chr10	58268488	rs1832556	ENSG00000238280	ENST00000425290	ENSG00000238280	58266903	58268532	pDC_19549	openGene2openGene	CRO
immune	pDC	rs1194	chr6	35297641	rs4711414	ENSG00000112039	ENST00000696265	FANCE	35297580	35298082	pDC_155671	openGene2openGene	SLE
immune	pDC	rs7187776	chr16	28863801	rs7198606	ENSG00000103502	ENST00000567459	CDIPT	28862910	28864210	pDC_63568	openGene2openGene	T1D
immune	pDC	rs2070901	chr1	161215268	rs2070901	ENSG00000143224	ENST00000544598	PPOX	161214924	161215385	pDC_9794	openGene2openGene	ALG
immune	pDC	rs7731626	chr5	56143024	rs10065637	ENSG00000249236	ENST00000644169	ENSG00000249236	56142421	56143428	pDC_143337	ocr2openGene	CRO
immune	pDC	rs2066819	chr12	56334474	chr12:56334474:GA:G	ENSG00000062485	ENST00000551441	CS	56333337	56334477	pDC_38789	openGene2openGene	PSO
immune	pDC	rs8042861	chr15	90388225	rs2589941	ENSG00000185043	ENST00000695871	CIB1	90387697	90388992	pDC_61092	openGene2openGene	MS
immune	pDC	rs13153019	chr5	177357438	rs4976688	ENSG00000198055	ENST00000508705	GRK6	177357266	177358376	pDC_152265	openGene2openGene	ALG
immune	pDC	rs4821124	chr22	21568075	rs140491	ENSG00000100023	ENST00000680061	PPIL2	21567534	21568476	pDC_109754	openGene2openGene	PSO
immune	pDC	rs5758343	chr22	41413633	rs202635	ENSG00000100412	ENST00000678454	ACO2	41413261	41414350	pDC_111418	ocr2openGene	ALG
immune	pDC	rs343478	chr9	6068879	rs34539080	ENSG00000107036	ENST00000418622	RIC1	6068872	6069436	pDC_189542	ocr2openGene	ALG
immune	pDC	rs5758343	chr22	41413619	rs202634	ENSG00000100412	ENST00000676792	ACO2	41413261	41414350	pDC_111418	ocr2openGene	ALG
immune	pDC	rs4821124	chr22	21568075	rs140491	ENSG00000100023	ENST00000496819	PPIL2	21567534	21568476	pDC_109754	openGene2openGene	PSO
immune	pDC	rs4821124	chr22	21568167	rs11089620	ENSG00000100023	ENST00000335025	PPIL2	21567534	21568476	pDC_109754	openGene2openGene	PSO
immune	pDC	rs8042861	chr15	90388131	rs2589940	ENSG00000185043	ENST00000695877	CIB1	90387697	90388992	pDC_61092	openGene2openGene	MS
immune	pDC	rs7187776	chr16	28863801	rs7198606	ENSG00000168488	ENST00000325215	ATXN2L	28862910	28864210	pDC_63568	openGene2openGene	T1D
immune	pDC	rs564976	chr3	160012361	rs485789	ENSG00000068885	ENST00000478460	IFT80	160011930	160012935	pDC_123570	openGene2openGene	SLE
immune	pDC	rs9611565	chr22	41381909	rs2234059	ENSG00000196236	ENST00000428799	XPNPEP3	41381147	41382551	pDC_111415	openGene2openGene	VIT
immune	pDC	rs740474	chr5	141636721	rs1421896	ENSG00000272070	ENST00000606674	ENSG00000272070	141636258	141638381	pDC_149598	openGene2openGene	ALG
immune	pDC	rs77599401	chr1	206737908	rs77157682	ENSG00000162897	ENST00000324863	FCAMR	206737700	206737986	pDC_12999	ocr2openGene	T1D
immune	pDC	rs10936599	chr3	169769649	rs12637184	ENSG00000239219	ENST00000600502	ENSG00000239219	169769288	169769666	pDC_124279	openGene2openGene	CEL
immune	pDC	rs11246217	chr11	634083	rs12418883	ENSG00000177042	ENST00000397512	TMEM80	634053	634368	pDC_25152	ocr2openGene	SLE
immune	pDC	rs79157249	chr11	118926544	rs76598569	ENSG00000172269	ENST00000682811	DPAGT1	118926245	118926704	pDC_33412	openGene2openGene	CRO
immune	pDC	rs2283789	chr22	21630090	rs3747093	ENSG00000283871	ENST00000385018	MIR130B	21629023	21630288	pDC_109761	openGene2openGene	CRO
immune	pDC	rs9926533	chr16	31074149	rs2303222	ENSG00000103496	ENST00000565483	STX4	31074114	31074825	pDC_63817	openGene2openGene	SLE
immune	pDC	rs10985070	chr9	120876986	rs73541868	ENSG00000095261	ENST00000476949	PSMD5	120876877	120877873	pDC_195610	openGene2openGene	RA
immune	pDC	rs9611565	chr22	41414166	rs132920	ENSG00000100413	ENST00000407461	POLR3H	41413261	41414350	pDC_111418	ocr2openGene	VIT
immune	pDC	rs3197999	chr3	50292395	rs1076872	ENSG00000235016	ENST00000425674	SEMA3F-AS1	50292015	50293086	pDC_115956	openGene2openGene	IBD
immune	pDC	rs1217382	chr1	113880922	rs11354239	ENSG00000134242	ENST00000420377	PTPN22	113880428	113881409	pDC_7963	openGene2openGene	CRO
immune	pDC	rs4671601	chr2	64609133	rs4671601	ENSG00000011523	ENST00000377990	CEP68	64608954	64609947	pDC_88978	ocr2openGene	ALG
immune	pDC	rs4671601	chr2	64609133	rs4671601	ENSG00000011523	ENST00000537589	CEP68	64608954	64609947	pDC_88978	ocr2openGene	ALG
immune	pDC	rs7512552	chr1	150487216	rs3840449	ENSG00000143420	ENST00000505321	ENSA	150486974	150487703	pDC_8719	openGene2openGene	ECZ
immune	pDC	rs79157249	chr11	118926544	rs76598569	ENSG00000172269	ENST00000354202	DPAGT1	118926245	118926704	pDC_33412	openGene2openGene	CRO
immune	pDC	rs9889262	chr17	49361940	rs112502960	ENSG00000121067	ENST00000513080	SPOP	49361024	49362661	pDC_70718	openGene2openGene	ALG
immune	pDC	rs62149377	chr2	60756834	rs2099613	ENSG00000082898	ENST00000449444	XPO1	60755931	60757107	pDC_88716	openGene2openGene	SLE
immune	pDC	rs79157249	chr11	118926544	rs76598569	ENSG00000172269	ENST00000640747	DPAGT1	118926245	118926704	pDC_33412	openGene2openGene	CRO
immune	pDC	rs3197999	chr3	49358324	rs1800668	ENSG00000173402	ENST00000545947	DAG1	49357838	49359110	pDC_115860	openGene2openGene	IBD
immune	pDC	rs645078	chr11	64373265	rs475032	ENSG00000181908	ENST00000316124	LINC02724	64372974	64374046	pDC_29344	ocr2openGene	PSO
immune	pDC	rs72928038	chr6	90296024	rs6908626	ENSG00000118412	ENST00000547893	CASP8AP2	90295056	90297328	pDC_159520	openGene2openGene	VIT
immune	pDC	rs9271597	chr6	32610275	rs532098	ENSG00000204287	ENST00000374982	HLA-DRA	32609714	32610460	pDC_155321	ocr2openGene	VIT
immune	pDC	rs11590283	chr1	1308516	rs61766198	ENSG00000160087	ENST00000464036	UBE2J2	1307739	1308840	pDC_102	openGene2openGene	SLE
immune	pDC	rs7187776	chr16	28846324	rs7187776	ENSG00000149930	ENST00000308893	TAOK2	28846130	28846899	pDC_63567	openGene2openGene	T1D
immune	pDC	rs10036748	chr5	151081488	rs960709	ENSG00000132912	ENST00000446090	DCTN4	151080367	151081617	pDC_150480	openGene2openGene	SLE
immune	pDC	rs11089637	chr22	21587626	rs59415035	ENSG00000161179	ENST00000468686	YDJC	21587558	21588623	pDC_109758	ocr2openGene	RA
immune	pDC	rs7752903	chr6	137846946	rs80126770	ENSG00000234956	ENST00000668179	LINC02539	137846536	137847390	pDC_163779	ocr2openGene	RA
immune	pDC	rs2017445	chr12	56041720	rs705705	ENSG00000135424	ENST00000553737	ITGA7	56041397	56042409	pDC_38756	openGene2openGene	VIT
immune	pDC	rs12927355	chr16	11093926	rs12924729	ENSG00000221801	ENST00000408874	MIR548H2	11093561	11094742	pDC_62694	ocr2openGene	MS
immune	pDC	rs17323934	chr7	26864042	rs73069539	ENSG00000122565	ENST00000396386	CBX3	26863552	26865188	pDC_168592	openGene2openGene	T1D
immune	pDC	rs7752903	chr6	137846946	rs80126770	ENSG00000234956	ENST00000419220	LINC02539	137846536	137847390	pDC_163779	ocr2openGene	RA
immune	pDC	rs11755393	chr6	34792385	rs7769961	ENSG00000272288	ENST00000689838	ILRUN-AS1	34791473	34792573	pDC_155636	openGene2openGene	SLE
immune	pDC	rs17106304	chr14	68794445	rs2236263	ENSG00000081181	ENST00000261783	ARG2	68794287	68794763	pDC_53961	openGene2openGene	T1D
immune	pDC	rs2283789	chr22	21630090	rs3747093	ENSG00000184436	ENST00000488975	THAP7	21629023	21630288	pDC_109761	openGene2openGene	CRO
immune	pDC	rs4794058	chr17	47660335	rs7219303	ENSG00000108433	ENST00000640051	GOSR2	47659971	47660575	pDC_70538	openGene2openGene	MS
immune	pDC	rs8042861	chr15	90529758	rs113942266	ENSG00000278370	ENST00000621212	ENSG00000278370	90529348	90530944	pDC_61103	openGene2openGene	MS
immune	pDC	rs112006329	chr11	575408	rs56333810	ENSG00000177030	ENST00000690068	DEAF1	575406	576757	pDC_25136	openGene2openGene	SLE
immune	pDC	rs7812879	chr8	11493212	rs9694294	ENSG00000164733	ENST00000534149	CTSB	11491867	11493579	pDC_178788	openGene2openGene	SLE
immune	pDC	rs2790159	chr10	58267362	rs1339580	ENSG00000170312	ENST00000448257	CDK1	58266903	58268532	pDC_19549	openGene2openGene	CRO
immune	pDC	rs28449958	chr16	28863226	rs62037367	ENSG00000174943	ENST00000566413	KCTD13	28862910	28864210	pDC_63568	openGene2openGene	IBD
immune	pDC	rs2790159	chr10	58268488	rs1832556	ENSG00000170312	ENST00000395284	CDK1	58266903	58268532	pDC_19549	openGene2openGene	CRO
immune	pDC	rs73081554	chr3	58332737	rs180977001	ENSG00000272360	ENST00000607592	ENSG00000272360	58332572	58333844	pDC_116547	openGene2openGene	RA
immune	pDC	rs17323934	chr7	26864711	rs17323934	ENSG00000122566	ENST00000678431	HNRNPA2B1	26863552	26865188	pDC_168592	openGene2openGene	T1D
immune	pDC	rs36016881	chr1	7961850	rs200968609	ENSG00000171735	ENST00000473578	CAMTA1	7961091	7962001	pDC_578	openGene2openGene	IBD
immune	pDC	rs2066819	chr12	56267121	rs60542959	ENSG00000092841	ENST00000550697	MYL6	56266599	56267514	pDC_38785	openGene2openGene	PSO
immune	pDC	rs5743618	chr4	38783103	rs10004195	ENSG00000174125	ENST00000508535	TLR1	38782841	38783160	pDC_129514	openGene2openGene	ALG
immune	pDC	rs10663129	chr3	141553374	rs9850416	ENSG00000155903	ENST00000286364	RASA2	141552534	141553485	pDC_122105	ocr2openGene	ALG
immune	pDC	rs2066819	chr12	56267121	rs60542959	ENSG00000092841	ENST00000546630	MYL6	56266599	56267514	pDC_38785	openGene2openGene	PSO
immune	pDC	rs11246217	chr11	575408	rs56333810	ENSG00000177030	ENST00000693164	DEAF1	575406	576757	pDC_25136	openGene2openGene	SLE
immune	pDC	rs12232003	chr12	53198668	rs12824946	ENSG00000123349	ENST00000552341	PFDN5	53198540	53198728	pDC_38454	openGene2openGene	T1D
immune	pDC	rs2066819	chr12	56334216	rs2371494	ENSG00000135482	ENST00000549973	ZC3H10	56333337	56334477	pDC_38789	openGene2openGene	PSO
immune	pDC	rs7204270	chr16	30183519	rs930392	ENSG00000102882	ENST00000481230	MAPK3	30183177	30184424	pDC_63700	openGene2openGene	MS
immune	pDC	rs9469899	chr6	34792451	rs7769820	ENSG00000137288	ENST00000374214	UQCC2	34791473	34792573	pDC_155636	openGene2openGene	GD
immune	pDC	rs8042861	chr15	90388131	rs2589940	ENSG00000182511	ENST00000464684	FES	90387697	90388992	pDC_61092	openGene2openGene	MS
immune	pDC	rs3197999	chr3	49358324	rs1800668	ENSG00000172046	ENST00000465902	USP19	49357838	49359110	pDC_115860	openGene2openGene	IBD
immune	pDC	rs17323934	chr7	26864711	rs17323934	ENSG00000122566	ENST00000354667	HNRNPA2B1	26863552	26865188	pDC_168592	openGene2openGene	T1D
immune	pDC	rs10200159	chr2	55581879	rs12616502	ENSG00000240401	ENST00000625264	ENSG00000240401	55581873	55582401	pDC_88404	ocr2openGene	VIT
immune	pDC	rs12720356	chr19	10380329	rs2304257	ENSG00000220201	ENST00000480726	ZGLP1	10380124	10381084	pDC_80724	openGene2openGene	T1D
immune	pDC	rs77599401	chr1	206737908	rs77157682	ENSG00000136634	ENST00000471071	IL10	206737700	206737986	pDC_12999	ocr2openGene	T1D
immune	pDC	rs4976646	chr5	177357447	rs4976689	ENSG00000183258	ENST00000652623	DDX41	177357266	177358376	pDC_152265	openGene2openGene	MS
immune	pDC	rs4976646	chr5	177357447	rs4976689	ENSG00000183258	ENST00000625286	DDX41	177357266	177358376	pDC_152265	openGene2openGene	MS
immune	pDC	rs6752107	chr2	233252023	rs10199278	ENSG00000204120	ENST00000484409	GIGYF2	233251262	233252135	pDC_101740	openGene2openGene	CRO
immune	pDC	rs7187776	chr16	28880144	rs8055138	ENSG00000178188	ENST00000538342	SH2B1	28879622	28880578	pDC_63571	openGene2openGene	T1D
immune	pDC	rs4810485	chr20	46111557	rs6074022	ENSG00000080189	ENST00000243896	SLC35C2	46111107	46111677	pDC_105569	ocr2openGene	SLE
immune	pDC	rs4976646	chr5	177357447	rs4976689	ENSG00000183258	ENST00000507900	DDX41	177357266	177358376	pDC_152265	openGene2openGene	MS
immune	pDC	rs8107548	chr19	49333989	rs1465697	ENSG00000161609	ENST00000596862	KASH5	49333702	49334274	pDC_83707	openGene2openGene	MS
immune	pDC	rs13153019	chr5	177357611	rs4075959	ENSG00000183258	ENST00000507900	DDX41	177357266	177358376	pDC_152265	openGene2openGene	ALG
immune	pDC	rs3749833	chr5	132473177	rs2548993	ENSG00000197536	ENST00000612967	IRF1-AS1	132472978	132473389	pDC_148846	openGene2openGene	ALG
immune	pDC	rs11755393	chr6	34792451	rs7769820	ENSG00000064995	ENST00000688059	TAF11	34791473	34792573	pDC_155636	openGene2openGene	SLE
immune	pDC	rs6072343	chr20	41329447	rs6065334	ENSG00000174306	ENST00000559234	ZHX3	41329433	41329904	pDC_105270	openGene2openGene	MS
immune	pDC	rs766751473	chr5	132466255	rs2522057	ENSG00000197536	ENST00000378947	IRF1-AS1	132466195	132467102	pDC_148844	openGene2openGene	T1D
immune	pDC	rs71353922	chr19	46718501	rs10412340	ENSG00000160014	ENST00000482455	CALM3	46717991	46718671	pDC_83380	openGene2openGene	T1D
immune	pDC	rs2988277	chr1	167451062	rs2056625	ENSG00000143190	ENST00000559038	POU2F1	167450881	167451102	pDC_10117	ocr2openGene	ALG
immune	pDC	rs1920296	chr3	121794772	rs7623662	ENSG00000173226	ENST00000393650	IQCB1	121794430	121795107	pDC_120603	ocr2openGene	MS
immune	pDC	rs35954981	chr12	9733365	rs10492165	ENSG00000139112	ENST00000421801	GABARAPL1	9733170	9733466	pDC_35452	openGene2openGene	T1D
immune	pDC	rs7714574	chr5	40487168	rs7725052	ENSG00000164327	ENST00000357387	RICTOR	40486421	40487220	pDC_142540	ocr2openGene	ALG
immune	pDC	rs7204270	chr16	30186830	rs1132812	ENSG00000090238	ENST00000566401	YPEL3	30186799	30187101	pDC_63702	openGene2openGene	MS
immune	pDC	rs7714574	chr5	40487168	rs7725052	ENSG00000164327	ENST00000513566	RICTOR	40486421	40487220	pDC_142540	ocr2openGene	ALG
immune	pDC	rs3801810	chr7	26864042	rs73069539	ENSG00000122566	ENST00000679123	HNRNPA2B1	26863552	26865188	pDC_168592	openGene2openGene	CRO
immune	pDC	rs3801810	chr7	26865151	rs73069540	ENSG00000122566	ENST00000678998	HNRNPA2B1	26863552	26865188	pDC_168592	openGene2openGene	CRO
immune	pDC	rs9268839	chr6	32622858	rs9271578	ENSG00000196126	ENST00000360004	HLA-DRB1	32622471	32623437	pDC_155322	ocr2openGene	RA
immune	pDC	rs9926533	chr16	30958165	rs11643872	ENSG00000089280	ENST00000487509	FUS	30957407	30958419	pDC_63801	openGene2openGene	SLE
immune	pDC	rs34346645	chr3	71454328	rs11707890	ENSG00000114861	ENST00000650068	FOXP1	71454193	71454742	pDC_117274	ocr2openGene	VIT
immune	pDC	rs3757387	chr7	128935498	rs3778754	ENSG00000230359	ENST00000635637	TPI1P2	128934831	128935563	pDC_175884	ocr2openGene	SLE
immune	pDC	rs28449958	chr16	28824361	rs138159013	ENSG00000188603	ENST00000637107	CLN3	28822507	28824560	pDC_63561	openGene2openGene	IBD
immune	pDC	rs5743618	chr4	38805206	rs5743557	ENSG00000078140	ENST00000513231	UBE2K	38803998	38805219	pDC_129516	openGene2openGene	ALG
immune	pDC	rs522127	chr3	160012630	rs600519	ENSG00000113810	ENST00000469762	SMC4	160011930	160012935	pDC_123570	ocr2openGene	MS
immune	pDC	rs72663304	chr5	111704600	rs79047256	ENSG00000164211	ENST00000502931	STARD4	111704569	111704969	pDC_147218	ocr2openGene	T1D
immune	pDC	rs5987194	chrX	153953469	rs762653	ENSG00000184216	ENST00000369973	IRAK1	153953372	153953809	pDC_202509	openGene2openGene	RA
immune	pDC	rs5987194	chrX	154059995	rs1734787	ENSG00000184216	ENST00000463031	IRAK1	154059621	154060122	pDC_202528	openGene2openGene	RA
immune	pDC	rs7187776	chr16	28863801	rs7198606	ENSG00000174943	ENST00000561540	KCTD13	28862910	28864210	pDC_63568	openGene2openGene	T1D
immune	pDC	rs9611565	chr22	41403829	rs75784	ENSG00000100413	ENST00000442616	POLR3H	41403759	41404305	pDC_111417	ocr2openGene	VIT
immune	pDC	rs1036207	chr5	142110103	rs10569192	ENSG00000164620	ENST00000518025	RELL2	142110085	142110514	pDC_149667	openGene2openGene	MS
immune	pDC	rs522127	chr3	160012895	rs6771363	ENSG00000113810	ENST00000467468	SMC4	160011930	160012935	pDC_123570	ocr2openGene	MS
immune	pDC	rs522127	chr3	160012892	rs6808498	ENSG00000113810	ENST00000467468	SMC4	160011930	160012935	pDC_123570	ocr2openGene	MS
immune	pDC	rs35164067	chr19	10404166	rs73923215	ENSG00000129347	ENST00000312962	KRI1	10403239	10404473	pDC_80727	openGene2openGene	AS
immune	pDC	rs564976	chr3	160028076	rs485499	ENSG00000068885	ENST00000487943	IFT80	160027556	160028121	pDC_123571	openGene2openGene	SLE
immune	pDC	rs11887156	chr2	134283192	rs11689718	ENSG00000082258	ENST00000464932	CCNT2	134282595	134283855	pDC_93528	ocr2openGene	SLE
immune	pDC	rs60920700	chr3	119559621	rs16829980	ENSG00000138495	ENST00000497116	COX17	119559332	119559946	pDC_120465	openGene2openGene	VIT
immune	pDC	rs2247314	chr6	166989048	rs1951459	ENSG00000026297	ENST00000358165	RNASET2	166988623	166989163	pDC_166271	ocr2openGene	VIT
immune	pDC	rs35164067	chr19	10404166	rs73923215	ENSG00000129347	ENST00000537964	KRI1	10403239	10404473	pDC_80727	openGene2openGene	AS
immune	pDC	rs11246217	chr11	613757	rs59115876	ENSG00000177156	ENST00000530119	TALDO1	613256	613786	pDC_25143	openGene2openGene	SLE
immune	pDC	rs35164067	chr19	10404166	rs73923215	ENSG00000129347	ENST00000612875	KRI1	10403239	10404473	pDC_80727	openGene2openGene	AS
immune	pDC	rs12232003	chr12	53180847	rs59218377	ENSG00000094914	ENST00000546562	AAAS	53180038	53181211	pDC_38451	openGene2openGene	T1D
immune	pDC	rs11246217	chr11	613297	rs1061505	ENSG00000177156	ENST00000530119	TALDO1	613256	613786	pDC_25143	openGene2openGene	SLE
immune	pDC	rs35164067	chr19	10404166	rs73923215	ENSG00000129347	ENST00000544397	KRI1	10403239	10404473	pDC_80727	openGene2openGene	AS
immune	pDC	rs35164067	chr19	10404166	rs73923215	ENSG00000129347	ENST00000546063	KRI1	10403239	10404473	pDC_80727	openGene2openGene	AS
immune	pDC	rs2618444	chr8	11493510	rs4840568	ENSG00000079459	ENST00000525900	FDFT1	11491867	11493579	pDC_178788	ocr2openGene	SLE
immune	pDC	rs12445568	chr16	30957268	rs4889599	ENSG00000140688	ENST00000567578	RUSF1	30957012	30957345	pDC_63800	openGene2openGene	PSO
immune	pDC	rs2304206	chr19	49677009	rs975484	ENSG00000142534	ENST00000601306	RPS11	49676605	49677394	pDC_83772	openGene2openGene	VIT
immune	pDC	rs2070901	chr1	161215268	rs2070901	ENSG00000158850	ENST00000467863	B4GALT3	161214924	161215385	pDC_9794	openGene2openGene	ALG
immune	pDC	rs7723899	chr5	96896438	rs2548538	ENSG00000153113	ENST00000675267	CAST	96896248	96897470	pDC_146068	openGene2openGene	CRO
immune	pDC	rs1170436	chr16	68530221	rs1728770	ENSG00000132612	ENST00000254950	VPS4A	68529754	68530646	pDC_65277	openGene2openGene	SLE
immune	pDC	rs72698115	chr1	154325898	rs1205591	ENSG00000143575	ENST00000328703	HAX1	154324644	154326079	pDC_9034	openGene2openGene	JIA
immune	pDC	rs2304206	chr19	49665670	rs2304205	ENSG00000126457	ENST00000528623	PRMT1	49665311	49666311	pDC_83770	openGene2openGene	VIT
immune	pDC	rs17849501	chr1	183471396	rs41272536	ENSG00000116406	ENST00000689946	EDEM3	183471032	183473387	pDC_11133	openGene2openGene	SLE
immune	pDC	rs9355260	chr6	159116317	rs6455621	ENSG00000092820	ENST00000337147	EZR	159116238	159117117	pDC_165665	ocr2openGene	MS
immune	pDC	rs1701704	chr12	56041628	rs705704	ENSG00000135486	ENST00000678347	HNRNPA1	56041397	56042409	pDC_38756	openGene2openGene	T1D
immune	pDC	rs522127	chr3	160012018	rs587422	ENSG00000113810	ENST00000489573	SMC4	160011930	160012935	pDC_123570	ocr2openGene	MS
immune	pDC	rs9901869	chr17	47660335	rs7219303	ENSG00000108433	ENST00000640051	GOSR2	47659971	47660575	pDC_70538	openGene2openGene	AS
immune	pDC	rs4809219	chr20	63731211	rs6062509	ENSG00000171700	ENST00000332298	RGS19	63730665	63731288	pDC_106866	openGene2openGene	ECZ
immune	pDC	rs6889239	chr5	151081488	rs960709	ENSG00000132912	ENST00000519313	DCTN4	151080367	151081617	pDC_150480	openGene2openGene	SLE
immune	pDC	rs9611565	chr22	41414166	rs132920	ENSG00000100413	ENST00000396504	POLR3H	41413261	41414350	pDC_111418	ocr2openGene	VIT
immune	pDC	rs9889262	chr17	49361940	rs112502960	ENSG00000121073	ENST00000513508	SLC35B1	49361024	49362661	pDC_70718	openGene2openGene	ALG
immune	pDC	rs33993564	chr5	150846598	rs112483869	ENSG00000086589	ENST00000447771	RBM22	150846419	150847604	pDC_150466	openGene2openGene	IBD
immune	pDC	rs1170436	chr16	68539392	rs1170443	ENSG00000103047	ENST00000261778	TANGO6	68538835	68539874	pDC_65278	openGene2openGene	SLE
immune	pDC	rs545979	chr18	54269165	rs3017302	ENSG00000066926	ENST00000682485	FECH	54269154	54270602	pDC_77035	openGene2openGene	PSO
immune	pDC	rs1217382	chr1	113880922	rs11354239	ENSG00000134242	ENST00000525799	PTPN22	113880428	113881409	pDC_7963	openGene2openGene	CRO
immune	pDC	rs9889262	chr17	49361940	rs112502960	ENSG00000121073	ENST00000502406	SLC35B1	49361024	49362661	pDC_70718	openGene2openGene	ALG
immune	pDC	rs1950897	chr14	68285926	rs8008961	ENSG00000185650	ENST00000439696	ZFP36L1	68285370	68286173	pDC_53892	ocr2openGene	RA
immune	pDC	rs9611565	chr22	41381237	rs2234052	ENSG00000239900	ENST00000681159	ADSL	41381147	41382551	pDC_111415	openGene2openGene	VIT
immune	pDC	rs5757584	chr22	39266545	rs5757584	ENSG00000224794	ENST00000641533	ENSG00000224794	39266418	39266884	pDC_111208	openGene2openGene	CRO
immune	pDC	rs11089637	chr22	21587692	rs59508847	ENSG00000161179	ENST00000482998	YDJC	21587558	21588623	pDC_109758	ocr2openGene	RA
immune	pDC	rs7708392	chr5	151081488	rs960709	ENSG00000132912	ENST00000627368	DCTN4	151080367	151081617	pDC_150480	openGene2openGene	SLE
immune	pDC	rs9926533	chr16	31106068	rs56314408	ENSG00000089280	ENST00000254108	FUS	31105684	31106143	pDC_63822	openGene2openGene	SLE
immune	pDC	rs4690229	chr4	986676	rs4690220	ENSG00000169026	ENST00000512249	SLC49A3	986624	987627	pDC_126714	openGene2openGene	SLE
immune	pDC	rs12771452	chr10	113679771	rs28411397	ENSG00000253066	ENST00000517257	RNU6-709P	113679037	113680741	pDC_23773	openGene2openGene	VIT
immune	pDC	rs9611565	chr22	41381879	rs2234058	ENSG00000239900	ENST00000637666	ADSL	41381147	41382551	pDC_111415	openGene2openGene	VIT
immune	pDC	rs3748816	chr1	2585342	rs60733400	ENSG00000131697	ENST00000378156	NPHP4	2585289	2586067	pDC_273	openGene2openGene	CEL
immune	pDC	rs12445568	chr16	31033576	rs12445650	ENSG00000089280	ENST00000568685	FUS	31032700	31034445	pDC_63814	openGene2openGene	PSO
immune	pDC	rs564976	chr3	160012018	rs587422	ENSG00000113810	ENST00000467468	SMC4	160011930	160012935	pDC_123570	ocr2openGene	SLE
immune	pDC	rs444210	chr6	166970262	rs364283	ENSG00000120436	ENST00000366834	GPR31	166970119	166970469	pDC_166270	ocr2openGene	CRO
immune	pDC	rs2790159	chr10	58267855	rs2993833	ENSG00000170312	ENST00000316629	CDK1	58266903	58268532	pDC_19549	openGene2openGene	CRO
immune	pDC	rs1170436	chr16	68530283	rs1728769	ENSG00000200558	ENST00000363688	RNA5SP429	68529754	68530646	pDC_65277	openGene2openGene	SLE
immune	pDC	rs4943794	chr13	40666646	rs1957550236	ENSG00000120697	ENST00000681581	ALG5	40666261	40667526	pDC_46341	openGene2openGene	ALG
immune	pDC	rs5743618	chr4	38804475	rs5743562	ENSG00000174130	ENST00000508254	TLR6	38803998	38805219	pDC_129516	openGene2openGene	ALG
immune	pDC	rs5743618	chr4	38783057	rs10034903	ENSG00000174125	ENST00000508364	TLR1	38782841	38783160	pDC_129514	openGene2openGene	ALG
immune	pDC	rs12156002	chr8	128168063	rs36099148	ENSG00000136997	ENST00000641036	MYC	128167557	128168106	pDC_187744	ocr2openGene	SLE
immune	pDC	rs9808753	chr21	33403994	rs9974603	ENSG00000142166	ENST00000652654	IFNAR1	33402493	33404497	pDC_108299	openGene2openGene	MS
immune	pDC	rs13018977	chr2	241316415	rs13006939	ENSG00000168395	ENST00000482774	ING5	241314951	241316455	pDC_102284	openGene2openGene	T1D
immune	pDC	rs1056198	chr20	49937166	rs6125825	ENSG00000244687	ENST00000617119	UBE2V1	49935997	49937191	pDC_105891	openGene2openGene	PSO
immune	pDC	rs12156002	chr8	128168063	rs36099148	ENSG00000136997	ENST00000651626	MYC	128167557	128168106	pDC_187744	ocr2openGene	SLE
immune	pDC	rs2256814	chr20	63737451	rs2236510	ENSG00000130590	ENST00000498830	SAMD10	63737091	63737731	pDC_106869	openGene2openGene	MS
immune	pDC	rs13277113	chr8	11493510	rs4840568	ENSG00000164733	ENST00000677366	CTSB	11491867	11493579	pDC_178788	openGene2openGene	SLE
immune	pDC	rs2618444	chr8	11493510	rs4840568	ENSG00000164733	ENST00000677366	CTSB	11491867	11493579	pDC_178788	openGene2openGene	SLE
immune	pDC	rs2066819	chr12	56267121	rs60542959	ENSG00000135482	ENST00000551880	ZC3H10	56266599	56267514	pDC_38785	openGene2openGene	PSO
immune	pDC	rs9926533	chr16	31129478	rs9936329	ENSG00000178226	ENST00000563693	PRSS36	31128525	31129557	pDC_63825	openGene2openGene	SLE
immune	pDC	rs12445568	chr16	31033362	rs58726213	ENSG00000178226	ENST00000571878	PRSS36	31032700	31034445	pDC_63814	openGene2openGene	PSO
immune	pDC	rs5029939	chr6	137846946	rs80126770	ENSG00000234956	ENST00000419220	LINC02539	137846536	137847390	pDC_163779	ocr2openGene	SLE
immune	pDC	rs9611565	chr22	41381909	rs2234059	ENSG00000100417	ENST00000485648	PMM1	41381147	41382551	pDC_111415	openGene2openGene	VIT
immune	pDC	rs35327136	chr17	45431944	rs62064652	ENSG00000233483	ENST00000642422	EFCAB15P	45430837	45432045	pDC_70420	openGene2openGene	T1D
immune	pDC	rs5758343	chr22	41413633	rs202635	ENSG00000100413	ENST00000407461	POLR3H	41413261	41414350	pDC_111418	ocr2openGene	ALG
immune	pDC	rs2188962	chr5	132466255	rs2522057	ENSG00000197536	ENST00000337752	IRF1-AS1	132466195	132467102	pDC_148844	openGene2openGene	CRO
immune	pDC	rs34779708	chr10	35126627	rs4934730	ENSG00000095794	ENST00000473940	CREM	35126415	35127950	pDC_18300	openGene2openGene	IBD
immune	pDC	rs7187776	chr16	28880144	rs8055138	ENSG00000178188	ENST00000563674	SH2B1	28879622	28880578	pDC_63571	openGene2openGene	T1D
immune	pDC	rs4943794	chr13	40666646	rs1957550236	ENSG00000133103	ENST00000356576	COG6	40666261	40667526	pDC_46341	openGene2openGene	ALG
immune	pDC	rs2256814	chr20	63737186	rs1275330	ENSG00000026036	ENST00000492259	RTEL1-TNFRSF6B	63737091	63737731	pDC_106869	openGene2openGene	MS
immune	pDC	rs7187776	chr16	28824359	rs149808056	ENSG00000013364	ENST00000565164	MVP	28822507	28824560	pDC_63561	openGene2openGene	T1D
immune	pDC	rs7187776	chr16	28824359	rs149808056	ENSG00000013364	ENST00000565830	MVP	28822507	28824560	pDC_63561	openGene2openGene	T1D
immune	pDC	rs7552167	chr1	24189897	rs113333331	ENSG00000001460	ENST00000337248	STPG1	24189491	24189910	pDC_1797	openGene2openGene	PSO
immune	pDC	rs2304206	chr19	49665670	rs2304205	ENSG00000104870	ENST00000596975	FCGRT	49665311	49666311	pDC_83770	openGene2openGene	VIT
immune	pDC	rs60131261	chr6	29975065	rs6942179	ENSG00000227262	ENST00000450128	HCG4B	29974939	29975097	pDC_155001	openGene2openGene	VIT
immune	pDC	rs3801810	chr7	26857820	rs3801807	ENSG00000078399	ENST00000465941	HOXA9	26857428	26858353	pDC_168590	openGene2openGene	CRO
immune	pDC	rs1170436	chr16	68529888	rs1645935	ENSG00000141076	ENST00000352319	UTP4	68529754	68530646	pDC_65277	openGene2openGene	SLE
immune	pDC	rs3197999	chr3	50299601	rs34136796	ENSG00000114388	ENST00000451194	NPRL2	50298779	50299930	pDC_115957	openGene2openGene	IBD
immune	pDC	rs63406760	chr12	123223516	rs1626899	ENSG00000111325	ENST00000454694	OGFOD2	123223183	123223747	pDC_44075	openGene2openGene	ALG
immune	pDC	rs3748817	chr1	2585342	rs60733400	ENSG00000069424	ENST00000663169	KCNAB2	2585289	2586067	pDC_273	openGene2openGene	MS
immune	pDC	rs7812879	chr8	11492067	rs2251056	ENSG00000079459	ENST00000525283	FDFT1	11491867	11493579	pDC_178788	ocr2openGene	SLE
immune	pDC	rs3801810	chr7	26864042	rs73069539	ENSG00000078399	ENST00000673744	HOXA9	26863552	26865188	pDC_168592	openGene2openGene	CRO
immune	pDC	rs13153019	chr5	177357438	rs4976688	ENSG00000198055	ENST00000515666	GRK6	177357266	177358376	pDC_152265	openGene2openGene	ALG
immune	pDC	rs28449958	chr16	28880144	rs8055138	ENSG00000178188	ENST00000337120	SH2B1	28879622	28880578	pDC_63571	openGene2openGene	IBD
immune	pDC	rs7187776	chr16	28846324	rs7187776	ENSG00000103502	ENST00000561555	CDIPT	28846130	28846899	pDC_63567	openGene2openGene	T1D
immune	pDC	rs5743618	chr4	38805206	rs5743557	ENSG00000065882	ENST00000509761	TBC1D1	38803998	38805219	pDC_129516	openGene2openGene	ALG
immune	pDC	rs7187776	chr16	28863226	rs62037367	ENSG00000167371	ENST00000567551	PRRT2	28862910	28864210	pDC_63568	openGene2openGene	T1D
immune	pDC	rs78865465	chr12	55974117	rs75639074	ENSG00000065357	ENST00000548378	DGKA	55973380	55974224	pDC_38745	openGene2openGene	T1D
immune	pDC	rs9611565	chr22	41403763	rs132906	ENSG00000100413	ENST00000483837	POLR3H	41403759	41404305	pDC_111417	ocr2openGene	VIT
immune	pDC	rs35327136	chr17	45413637	rs34063617	ENSG00000267121	ENST00000586376	FMNL1-DT	45413479	45413809	pDC_70417	ocr2openGene	T1D
immune	pDC	rs2163226	chr2	43134117	rs2163226	ENSG00000234936	ENST00000423354	ENSG00000234936	43133818	43134716	pDC_87577	openGene2openGene	MS
immune	pDC	rs7187776	chr16	28824359	rs149808056	ENSG00000103502	ENST00000562041	CDIPT	28822507	28824560	pDC_63561	openGene2openGene	T1D
immune	pDC	rs2066819	chr12	56300477	rs2695789	ENSG00000111540	ENST00000551459	RAB5B	56299716	56300649	pDC_38787	openGene2openGene	PSO
immune	pDC	rs28449958	chr16	28863883	rs11864750	ENSG00000178188	ENST00000567536	SH2B1	28862910	28864210	pDC_63568	openGene2openGene	IBD
immune	pDC	rs17323934	chr7	26864711	rs17323934	ENSG00000122566	ENST00000678501	HNRNPA2B1	26863552	26865188	pDC_168592	openGene2openGene	T1D
immune	pDC	rs72663304	chr5	111704600	rs79047256	ENSG00000224032	ENST00000690733	EPB41L4A-AS1	111704569	111704969	pDC_147218	ocr2openGene	T1D
immune	pDC	rs131658	chr22	21568167	rs11089620	ENSG00000100023	ENST00000679586	PPIL2	21567534	21568476	pDC_109754	openGene2openGene	SLE
immune	pDC	rs3757387	chr7	128935498	rs3778754	ENSG00000230359	ENST00000491343	TPI1P2	128934831	128935563	pDC_175884	ocr2openGene	SLE
immune	pDC	rs2066819	chr12	56360038	rs2066818	ENSG00000135469	ENST00000549545	COQ10A	56359946	56360637	pDC_38792	openGene2openGene	PSO
immune	pDC	rs1170436	chr16	68529840	rs1645936	ENSG00000141076	ENST00000563094	UTP4	68529754	68530646	pDC_65277	openGene2openGene	SLE
immune	pDC	rs4456788	chr21	44196166	rs4380337	ENSG00000275799	ENST00000620163	ENSG00000275799	44196067	44196826	pDC_109145	openGene2openGene	IBD
immune	pDC	rs5987194	chrX	154059995	rs1734787	ENSG00000160211	ENST00000488434	G6PD	154059621	154060122	pDC_202528	openGene2openGene	RA
immune	pDC	rs2066819	chr12	56359090	rs57870697	ENSG00000135469	ENST00000553234	COQ10A	56358885	56359127	pDC_38791	openGene2openGene	PSO
immune	pDC	rs5987194	chrX	153953469	rs762653	ENSG00000160211	ENST00000696428	G6PD	153953372	153953809	pDC_202509	openGene2openGene	RA
immune	pDC	rs77599401	chr1	206679685	rs144039707	ENSG00000162889	ENST00000493447	MAPKAPK2	206679548	206680069	pDC_12978	ocr2openGene	T1D
immune	pDC	rs9268839	chr6	32623361	rs9271590	ENSG00000196126	ENST00000360004	HLA-DRB1	32622471	32623437	pDC_155322	ocr2openGene	RA
immune	pDC	rs5987194	chrX	154059995	rs1734787	ENSG00000160211	ENST00000696427	G6PD	154059621	154060122	pDC_202528	openGene2openGene	RA
immune	pDC	rs5987194	chrX	154059995	rs1734787	ENSG00000160211	ENST00000439227	G6PD	154059621	154060122	pDC_202528	openGene2openGene	RA
immune	pDC	rs859637	chr1	172719772	rs859619	ENSG00000234741	ENST00000686918	GAS5	172719717	172719977	pDC_10447	ocr2openGene	CEL
immune	pDC	rs2247314	chr6	166957044	rs2757041	ENSG00000286760	ENST00000666448	ENSG00000286760	166956098	166957631	pDC_166267	openGene2openGene	VIT
immune	pDC	rs2017445	chr12	55996580	rs772920	ENSG00000135404	ENST00000546939	CD63	55996173	55996690	pDC_38749	openGene2openGene	VIT
immune	pDC	rs2736336	chr8	11493510	rs4840568	ENSG00000079459	ENST00000525900	FDFT1	11491867	11493579	pDC_178788	ocr2openGene	SLE
immune	pDC	rs11089629	chr22	21568075	rs140491	ENSG00000100023	ENST00000681286	PPIL2	21567534	21568476	pDC_109754	openGene2openGene	SLE
immune	pDC	rs2188962	chr5	132466255	rs2522057	ENSG00000283782	ENST00000638504	ENSG00000283782	132466195	132467102	pDC_148844	openGene2openGene	CRO
immune	pDC	rs74908652	chr19	10315836	rs78295726	ENSG00000076662	ENST00000589580	ICAM3	10315377	10316274	pDC_80717	openGene2openGene	SLE
immune	pDC	rs2066819	chr12	56267121	rs60542959	ENSG00000170581	ENST00000652398	STAT2	56266599	56267514	pDC_38785	openGene2openGene	PSO
immune	pDC	rs2283792	chr22	21868030	rs9607340	ENSG00000100023	ENST00000681286	PPIL2	21867068	21868322	pDC_109791	openGene2openGene	MS
immune	pDC	rs12445568	chr16	30957268	rs4889599	ENSG00000089280	ENST00000568685	FUS	30957012	30957345	pDC_63800	openGene2openGene	PSO
immune	pDC	rs79157249	chr11	118926683	rs73575429	ENSG00000172269	ENST00000682811	DPAGT1	118926245	118926704	pDC_33412	openGene2openGene	CRO
immune	pDC	rs79157249	chr11	118926294	rs73575428	ENSG00000172269	ENST00000683143	DPAGT1	118926245	118926704	pDC_33412	openGene2openGene	CRO
immune	pDC	rs9611565	chr22	41381237	rs2234052	ENSG00000100412	ENST00000471094	ACO2	41381147	41382551	pDC_111415	openGene2openGene	VIT
immune	pDC	rs11675538	chr2	65431010	rs12993075	ENSG00000138069	ENST00000409892	RAB1A	65430445	65431745	pDC_89101	openGene2openGene	UC
immune	pDC	rs740474	chr5	141636721	rs1421896	ENSG00000081791	ENST00000508751	DELE1	141636258	141638381	pDC_149598	openGene2openGene	ALG
immune	pDC	rs12445568	chr16	30985551	rs12443627	ENSG00000089280	ENST00000566605	FUS	30984727	30985747	pDC_63807	openGene2openGene	PSO
immune	pDC	rs181826	chr5	142110356	rs12653866	ENSG00000113552	ENST00000503794	GNPDA1	142110085	142110514	pDC_149667	ocr2openGene	CRO
immune	pDC	rs28449958	chr16	28880144	rs8055138	ENSG00000178188	ENST00000563674	SH2B1	28879622	28880578	pDC_63571	openGene2openGene	IBD
immune	pDC	rs10751776	chr1	24978623	rs6600247	ENSG00000264371	ENST00000580572	MIR4425	24978541	24979016	pDC_1889	ocr2openGene	T1D
immune	pDC	rs11755393	chr6	34792959	rs11757370	ENSG00000064995	ENST00000689560	TAF11	34792947	34793175	pDC_155637	openGene2openGene	SLE
immune	pDC	rs1217382	chr1	113880921	rs200855193	ENSG00000134242	ENST00000534519	PTPN22	113880428	113881409	pDC_7963	openGene2openGene	CRO
immune	pDC	rs2038255	chr14	35122110	rs28365850	ENSG00000092108	ENST00000678579	SCFD1	35121549	35123028	pDC_51840	openGene2openGene	ECZ
immune	pDC	rs3825568	chr14	68794755	rs2236262	ENSG00000072121	ENST00000554557	ZFYVE26	68794287	68794763	pDC_53961	openGene2openGene	JIA
immune	pDC	rs77599401	chr1	206734774	rs144010760	ENSG00000162897	ENST00000450945	FCAMR	206734425	206734867	pDC_12997	openGene2openGene	T1D
immune	pDC	rs2038255	chr14	35122110	rs28365850	ENSG00000198604	ENST00000358716	BAZ1A	35121549	35123028	pDC_51840	openGene2openGene	ECZ
immune	pDC	rs5758343	chr22	41381311	rs2234053	ENSG00000100201	ENST00000403230	DDX17	41381147	41382551	pDC_111415	openGene2openGene	ALG
immune	pDC	rs11089637	chr22	21587718	rs9621715	ENSG00000161179	ENST00000482998	YDJC	21587558	21588623	pDC_109758	ocr2openGene	RA
immune	pDC	rs1170436	chr16	68524625	rs4783650	ENSG00000141076	ENST00000567460	UTP4	68524426	68524766	pDC_65274	ocr2openGene	SLE
immune	pDC	rs921650	chr17	39926554	rs12603332	ENSG00000161395	ENST00000309862	PGAP3	39926436	39926807	pDC_69810	openGene2openGene	ALG
immune	pDC	rs2283792	chr22	21867813	rs9610505	ENSG00000100023	ENST00000458567	PPIL2	21867068	21868322	pDC_109791	openGene2openGene	MS
immune	pDC	rs2038255	chr14	35156011	rs28399702	ENSG00000100906	ENST00000555629	NFKBIA	35155995	35156630	pDC_51843	ocr2openGene	ECZ
immune	pDC	rs2283792	chr22	21867813	rs9610505	ENSG00000100023	ENST00000681791	PPIL2	21867068	21868322	pDC_109791	openGene2openGene	MS
immune	pDC	rs5758343	chr22	41381554	rs9607799	ENSG00000196419	ENST00000428575	XRCC6	41381147	41382551	pDC_111415	openGene2openGene	ALG
immune	pDC	rs5743618	chr4	38804579	rs5743560	ENSG00000231160	ENST00000665526	KLF3-AS1	38803998	38805219	pDC_129516	openGene2openGene	ALG
immune	pDC	rs11755393	chr6	34792451	rs7769820	ENSG00000272288	ENST00000689838	ILRUN-AS1	34791473	34792573	pDC_155636	openGene2openGene	SLE
immune	pDC	rs4794058	chr17	47660335	rs7219303	ENSG00000108433	ENST00000638219	GOSR2	47659971	47660575	pDC_70538	openGene2openGene	MS
immune	pDC	rs5743618	chr4	38804362	rs59480104	ENSG00000174130	ENST00000381950	TLR6	38803998	38805219	pDC_129516	openGene2openGene	ALG
immune	pDC	rs112006329	chr11	575408	rs56333810	ENSG00000177542	ENST00000525010	SLC25A22	575406	576757	pDC_25136	openGene2openGene	SLE
immune	pDC	rs9611565	chr22	41413619	rs202634	ENSG00000196419	ENST00000360079	XRCC6	41413261	41414350	pDC_111418	ocr2openGene	VIT
immune	pDC	rs6752107	chr2	233252023	rs10199278	ENSG00000135930	ENST00000454501	EIF4E2	233251262	233252135	pDC_101740	openGene2openGene	CRO
immune	pDC	rs11624293	chr14	88006251	rs8005161	ENSG00000140025	ENST00000556005	EFCAB11	88006068	88006789	pDC_55225	ocr2openGene	AS
immune	pDC	rs2066819	chr12	56267121	rs60542959	ENSG00000092841	ENST00000547408	MYL6	56266599	56267514	pDC_38785	openGene2openGene	PSO
immune	pDC	rs4690229	chr4	986676	rs4690220	ENSG00000185619	ENST00000430644	PCGF3	986624	987627	pDC_126714	openGene2openGene	SLE
immune	pDC	rs522127	chr3	160012892	rs6808498	ENSG00000248710	ENST00000483754	ENSG00000248710	160011930	160012935	pDC_123570	openGene2openGene	MS
immune	pDC	rs11624293	chr14	88006251	rs8005161	ENSG00000140025	ENST00000555872	EFCAB11	88006068	88006789	pDC_55225	ocr2openGene	AS
immune	pDC	rs13018977	chr2	241316415	rs13006939	ENSG00000168395	ENST00000493261	ING5	241314951	241316455	pDC_102284	openGene2openGene	T1D
immune	pDC	rs8042861	chr15	90388225	rs2589941	ENSG00000197299	ENST00000560509	BLM	90387697	90388992	pDC_61092	openGene2openGene	MS
immune	pDC	rs12156002	chr8	128168084	rs34746976	ENSG00000136997	ENST00000517291	MYC	128167557	128168106	pDC_187744	ocr2openGene	SLE
immune	pDC	rs5743618	chr4	38804579	rs5743560	ENSG00000231160	ENST00000507091	KLF3-AS1	38803998	38805219	pDC_129516	openGene2openGene	ALG
immune	pDC	rs2066819	chr12	56300477	rs2695789	ENSG00000139613	ENST00000267064	SMARCC2	56299716	56300649	pDC_38787	openGene2openGene	PSO
immune	pDC	rs3197999	chr3	49358927	rs3811699	ENSG00000172046	ENST00000465902	USP19	49357838	49359110	pDC_115860	openGene2openGene	IBD
immune	pDC	rs7552167	chr1	24189897	rs113333331	ENSG00000001460	ENST00000483528	STPG1	24189491	24189910	pDC_1797	openGene2openGene	PSO
immune	pDC	rs62149416	chr2	60881694	rs67574266	ENSG00000289410	ENST00000689428	ENSG00000289410	60880912	60881984	pDC_88730	openGene2openGene	PSO
immune	pDC	rs9355260	chr6	159107222	rs7772013	ENSG00000203711	ENST00000666927	LINC02901	159106656	159107230	pDC_165662	openGene2openGene	MS
immune	pDC	rs7120737	chr11	47611954	rs7931089	ENSG00000165917	ENST00000528356	RAPSN	47611235	47612078	pDC_28445	ocr2openGene	MS
immune	pDC	rs5758343	chr22	41413633	rs202635	ENSG00000100417	ENST00000466645	PMM1	41413261	41414350	pDC_111418	ocr2openGene	ALG
immune	pDC	rs7204270	chr16	30183519	rs930392	ENSG00000102882	ENST00000263025	MAPK3	30183177	30184424	pDC_63700	openGene2openGene	MS
immune	pDC	rs10200159	chr2	55618001	rs34380337	ENSG00000163001	ENST00000407816	CFAP36	55616972	55618086	pDC_88406	openGene2openGene	VIT
immune	pDC	rs11590283	chr1	1308516	rs61766198	ENSG00000131584	ENST00000478065	ACAP3	1307739	1308840	pDC_102	openGene2openGene	SLE
immune	pDC	rs876039	chr7	50269215	rs876039	ENSG00000185811	ENST00000346667	IKZF1	50269055	50269469	pDC_170320	ocr2openGene	T1D
immune	pDC	rs13210649	chr6	167048013	rs12529876	ENSG00000112486	ENST00000349984	CCR6	167047275	167048051	pDC_166279	ocr2openGene	GD
immune	pDC	rs36016881	chr1	7961913	rs35675666	ENSG00000049246	ENST00000377532	PER3	7961091	7962001	pDC_578	openGene2openGene	IBD
immune	pDC	rs4643526	chr2	60992880	rs10182774	ENSG00000252718	ENST00000516909	RNU6-612P	60992687	60993476	pDC_88746	ocr2openGene	ECZ
immune	pDC	rs10200159	chr2	55581879	rs12616502	ENSG00000240401	ENST00000628048	ENSG00000240401	55581873	55582401	pDC_88404	ocr2openGene	VIT
immune	pDC	rs7187776	chr16	28880144	rs8055138	ENSG00000178188	ENST00000569651	SH2B1	28879622	28880578	pDC_63571	openGene2openGene	T1D
immune	pDC	rs11755393	chr6	34792385	rs7769961	ENSG00000064995	ENST00000688059	TAF11	34791473	34792573	pDC_155636	openGene2openGene	SLE
immune	pDC	rs73081554	chr3	58332750	rs185407974	ENSG00000168291	ENST00000474765	PDHB	58332572	58333844	pDC_116547	openGene2openGene	RA
immune	pDC	rs60131261	chr6	29977119	rs4713279	ENSG00000204642	ENST00000376861	HLA-F	29976168	29977372	pDC_155003	openGene2openGene	VIT
immune	pDC	rs7775055	chr6	32692327	rs112466823	ENSG00000196735	ENST00000343139	HLA-DQA1	32692069	32692347	pDC_155340	ocr2openGene	JIA
immune	pDC	rs7120737	chr11	47611954	rs7931089	ENSG00000149182	ENST00000530596	ARFGAP2	47611235	47612078	pDC_28445	ocr2openGene	MS
immune	pDC	rs60131261	chr6	29975066	rs2232237	ENSG00000227262	ENST00000450128	HCG4B	29974939	29975097	pDC_155001	openGene2openGene	VIT
immune	pDC	rs5758343	chr22	41414166	rs132920	ENSG00000100412	ENST00000676714	ACO2	41413261	41414350	pDC_111418	ocr2openGene	ALG
immune	pDC	rs35954981	chr12	9733403	rs10492166	ENSG00000139112	ENST00000545859	GABARAPL1	9733170	9733466	pDC_35452	openGene2openGene	T1D
immune	pDC	rs793108	chr10	31133742	rs3839909	ENSG00000183621	ENST00000442986	ZNF438	31133332	31134733	pDC_18041	ocr2openGene	MS
immune	pDC	rs35327136	chr17	45413487	rs62064643	ENSG00000267121	ENST00000591365	FMNL1-DT	45413479	45413809	pDC_70417	ocr2openGene	T1D
immune	pDC	rs3748817	chr1	2585342	rs60733400	ENSG00000069424	ENST00000653635	KCNAB2	2585289	2586067	pDC_273	openGene2openGene	MS
immune	pDC	rs131658	chr22	21568167	rs11089620	ENSG00000100023	ENST00000680393	PPIL2	21567534	21568476	pDC_109754	openGene2openGene	SLE
immune	pDC	rs72663304	chr5	111704600	rs79047256	ENSG00000164211	ENST00000455172	STARD4	111704569	111704969	pDC_147218	ocr2openGene	T1D
immune	pDC	rs12142199	chr1	1308516	rs61766198	ENSG00000160087	ENST00000400930	UBE2J2	1307739	1308840	pDC_102	openGene2openGene	SLE
immune	pDC	rs1569723	chr20	46111557	rs6074022	ENSG00000101017	ENST00000695669	CD40	46111107	46111677	pDC_105569	ocr2openGene	GD
immune	pDC	rs7775055	chr6	32692338	rs112032264	ENSG00000196735	ENST00000343139	HLA-DQA1	32692069	32692347	pDC_155340	ocr2openGene	JIA
immune	pDC	rs4643526	chr2	60992880	rs10182774	ENSG00000082898	ENST00000481214	XPO1	60992687	60993476	pDC_88746	ocr2openGene	ECZ
immune	pDC	rs3801810	chr7	26865151	rs73069540	ENSG00000005020	ENST00000468712	SKAP2	26863552	26865188	pDC_168592	openGene2openGene	CRO
immune	pDC	rs112006329	chr11	634083	rs12418883	ENSG00000177030	ENST00000525626	DEAF1	634053	634368	pDC_25152	ocr2openGene	SLE
immune	pDC	rs2304206	chr19	49665670	rs2304205	ENSG00000142534	ENST00000596873	RPS11	49665311	49666311	pDC_83770	openGene2openGene	VIT
immune	pDC	rs2066819	chr12	56299736	rs41423244	ENSG00000111540	ENST00000549915	RAB5B	56299716	56300649	pDC_38787	openGene2openGene	PSO
immune	pDC	rs5743618	chr4	38804841	rs74288437	ENSG00000065882	ENST00000509761	TBC1D1	38803998	38805219	pDC_129516	openGene2openGene	ALG
immune	pDC	rs7512552	chr1	150487216	rs3840449	ENSG00000222222	ENST00000410290	RNU2-17P	150486974	150487703	pDC_8719	openGene2openGene	ECZ
immune	pDC	rs564976	chr3	160012174	rs484600	ENSG00000068885	ENST00000468218	IFT80	160011930	160012935	pDC_123570	ocr2openGene	SLE
immune	pDC	rs2066819	chr12	56334474	chr12:56334474:GA:G	ENSG00000170581	ENST00000557417	STAT2	56333337	56334477	pDC_38789	openGene2openGene	PSO
immune	pDC	rs7775055	chr6	32692338	rs112032264	ENSG00000196735	ENST00000374949	HLA-DQA1	32692069	32692347	pDC_155340	ocr2openGene	JIA
immune	pDC	rs1569723	chr20	46120612	rs4239702	ENSG00000273828	ENST00000612368	ENSG00000273828	46120551	46120788	pDC_105572	openGene2openGene	GD
immune	pDC	rs62149416	chr2	60881694	rs67574266	ENSG00000270820	ENST00000578974	USP34-DT	60880912	60881984	pDC_88730	openGene2openGene	PSO
immune	pDC	rs12927355	chr16	11093926	rs12924729	ENSG00000122299	ENST00000396516	ZC3H7A	11093561	11094742	pDC_62694	ocr2openGene	T1D
immune	pDC	rs10790268	chr11	118790689	rs57494551	ENSG00000118058	ENST00000531904	KMT2A	118790442	118791542	pDC_33386	openGene2openGene	RA
immune	pDC	rs28449958	chr16	28822933	rs201131521	ENSG00000178952	ENST00000313511	TUFM	28822507	28824560	pDC_63561	openGene2openGene	IBD
immune	pDC	rs33993564	chr5	150846730	rs11748151	ENSG00000132912	ENST00000517421	DCTN4	150846419	150847604	pDC_150466	openGene2openGene	IBD
immune	pDC	rs5757584	chr22	39266545	rs5757584	ENSG00000227009	ENST00000441207	FUNDC2P4	39266418	39266884	pDC_111208	openGene2openGene	CRO
immune	pDC	rs9611565	chr22	41401754	rs132902	ENSG00000100413	ENST00000396504	POLR3H	41401698	41402361	pDC_111416	ocr2openGene	VIT
immune	pDC	rs149010539	chr3	48504480	rs114743756	ENSG00000114268	ENST00000232375	PFKFB4	48503762	48504578	pDC_115774	openGene2openGene	CRO
immune	pDC	rs6752107	chr2	233249095	rs56227616	ENSG00000204120	ENST00000430720	GIGYF2	233249036	233249328	pDC_101739	openGene2openGene	CRO
immune	pDC	rs7120737	chr11	47394344	rs78524236	ENSG00000110514	ENST00000453571	MADD	47394106	47394646	pDC_28411	ocr2openGene	MS
immune	pDC	rs2265189	chr10	30433979	rs306587	ENSG00000148516	ENST00000558440	ZEB1	30433176	30434740	pDC_17975	openGene2openGene	CRO
immune	pDC	rs5758343	chr22	41381879	rs2234058	ENSG00000100403	ENST00000486331	ZC3H7B	41381147	41382551	pDC_111415	openGene2openGene	ALG
immune	pDC	rs2265189	chr10	30433979	rs306587	ENSG00000148516	ENST00000606161	ZEB1	30433176	30434740	pDC_17975	openGene2openGene	CRO
immune	pDC	rs2265189	chr10	30433979	rs306587	ENSG00000148516	ENST00000558832	ZEB1	30433176	30434740	pDC_17975	openGene2openGene	CRO
immune	pDC	rs3812565	chr9	136385182	rs4307444	ENSG00000289701	ENST00000696169	ENSG00000289701	136385108	136385324	pDC_197171	ocr2openGene	IBD
immune	pDC	rs131658	chr22	21568075	rs140491	ENSG00000207751	ENST00000498589	ENSG00000207751	21567534	21568476	pDC_109754	openGene2openGene	SLE
immune	pDC	rs58763752	chr10	32957868	rs1187075	ENSG00000216937	ENST00000362006	CCDC7	32957443	32958969	pDC_18150	openGene2openGene	T1D
immune	pDC	rs13088318	chr3	101513249	rs55749605	ENSG00000114354	ENST00000479672	TFG	101512200	101513683	pDC_118978	openGene2openGene	ALG
immune	pDC	rs4686953	chr3	188390854	rs56046601	ENSG00000145012	ENST00000618621	LPP	188389813	188391016	pDC_125689	ocr2openGene	MS
immune	pDC	rs7723899	chr5	96896582	rs2549785	ENSG00000153113	ENST00000675267	CAST	96896248	96897470	pDC_146068	openGene2openGene	CRO
immune	pDC	rs77599401	chr1	206737908	rs77157682	ENSG00000162897	ENST00000400962	FCAMR	206737700	206737986	pDC_12999	ocr2openGene	T1D
immune	pDC	rs12445568	chr16	30957268	rs4889599	ENSG00000140688	ENST00000570164	RUSF1	30957012	30957345	pDC_63800	openGene2openGene	PSO
immune	pDC	rs9355260	chr6	159117033	rs4708812	ENSG00000092820	ENST00000337147	EZR	159116238	159117117	pDC_165665	ocr2openGene	MS
immune	pDC	rs12445568	chr16	30958236	rs62055866	ENSG00000089280	ENST00000570090	FUS	30957407	30958419	pDC_63801	openGene2openGene	PSO
immune	pDC	rs2038255	chr14	35122110	rs28365850	ENSG00000092108	ENST00000458591	SCFD1	35121549	35123028	pDC_51840	openGene2openGene	ECZ
immune	pDC	rs4690229	chr4	973551	rs113075206	ENSG00000127415	ENST00000514224	IDUA	972890	973988	pDC_126712	openGene2openGene	SLE
immune	pDC	rs2304206	chr19	49665670	rs2304205	ENSG00000126457	ENST00000610806	PRMT1	49665311	49666311	pDC_83770	openGene2openGene	VIT
immune	pDC	rs2038255	chr14	35122110	rs28365850	ENSG00000092108	ENST00000677974	SCFD1	35121549	35123028	pDC_51840	openGene2openGene	ECZ
immune	pDC	rs12445568	chr16	30985550	rs12443808	ENSG00000089280	ENST00000566605	FUS	30984727	30985747	pDC_63807	openGene2openGene	PSO
immune	pDC	rs7187776	chr16	28846324	rs7187776	ENSG00000169592	ENST00000540562	INO80E	28846130	28846899	pDC_63567	openGene2openGene	T1D
immune	pDC	rs1217382	chr1	113880921	rs200855193	ENSG00000134242	ENST00000525799	PTPN22	113880428	113881409	pDC_7963	openGene2openGene	CRO
immune	pDC	rs7723899	chr5	96896641	rs56321917	ENSG00000174136	ENST00000308234	RGMB	96896248	96897470	pDC_146068	openGene2openGene	CRO
immune	pDC	rs12445568	chr16	30985551	rs12443627	ENSG00000089280	ENST00000380244	FUS	30984727	30985747	pDC_63807	openGene2openGene	PSO
immune	pDC	rs1031034	chr4	101347783	rs2850328	ENSG00000109332	ENST00000508476	UBE2D3	101346861	101348428	pDC_133522	openGene2openGene	VIT
immune	pDC	rs3801810	chr7	26864711	rs17323934	ENSG00000122566	ENST00000608362	HNRNPA2B1	26863552	26865188	pDC_168592	openGene2openGene	CRO
immune	pDC	rs7132277	chr12	123364549	rs7485502	ENSG00000183955	ENST00000437502	KMT5A	123364367	123365994	pDC_44084	openGene2openGene	MS
immune	pDC	rs12232003	chr12	53180847	rs59218377	ENSG00000257337	ENST00000657514	ENSG00000257337	53180038	53181211	pDC_38451	openGene2openGene	T1D
immune	pDC	rs5743618	chr4	38805742	rs55834055	ENSG00000109787	ENST00000514033	KLF3	38805452	38806084	pDC_129517	openGene2openGene	ALG
immune	pDC	rs1701704	chr12	56041628	rs705704	ENSG00000135486	ENST00000678412	HNRNPA1	56041397	56042409	pDC_38756	openGene2openGene	T1D
immune	pDC	rs7723899	chr5	96896641	rs56321917	ENSG00000247121	ENST00000502262	ENSG00000247121	96896248	96897470	pDC_146068	openGene2openGene	CRO
immune	pDC	rs9889262	chr17	49361940	rs112502960	ENSG00000121104	ENST00000506156	FAM117A	49361024	49362661	pDC_70718	openGene2openGene	ALG
immune	pDC	rs12946510	chr17	39754115	rs2941522	ENSG00000171532	ENST00000302584	NEUROD2	39753766	39755045	pDC_69798	ocr2openGene	MS
immune	pDC	rs13088318	chr3	101512524	rs16843927	ENSG00000114021	ENST00000460317	NIT2	101512200	101513683	pDC_118978	openGene2openGene	ALG
immune	pDC	rs73300638	chr7	28180609	rs10255700	ENSG00000240990	ENST00000648491	HOXA11-AS	28179424	28181163	pDC_168678	openGene2openGene	JIA
immune	pDC	rs4794058	chr17	47660335	rs7219303	ENSG00000108433	ENST00000640269	GOSR2	47659971	47660575	pDC_70538	openGene2openGene	MS
immune	pDC	rs859637	chr1	172719772	rs859619	ENSG00000234741	ENST00000687549	GAS5	172719717	172719977	pDC_10447	ocr2openGene	CEL
immune	pDC	rs11675538	chr2	65431010	rs12993075	ENSG00000143952	ENST00000272322	VPS54	65430445	65431745	pDC_89101	openGene2openGene	UC
immune	pDC	rs1920296	chr3	121835005	rs72421117	ENSG00000239523	ENST00000657993	MYLK-AS1	121834603	121835771	pDC_120607	openGene2openGene	MS
immune	pDC	rs4794058	chr17	47660335	rs7219303	ENSG00000108433	ENST00000638189	GOSR2	47659971	47660575	pDC_70538	openGene2openGene	MS
immune	pDC	rs522127	chr3	160012895	rs6771363	ENSG00000248710	ENST00000483754	ENSG00000248710	160011930	160012935	pDC_123570	openGene2openGene	MS
immune	pDC	rs9611565	chr22	41381909	rs2234059	ENSG00000100201	ENST00000467279	DDX17	41381147	41382551	pDC_111415	openGene2openGene	VIT
immune	pDC	rs11643872	chr16	30958165	rs11643872	ENSG00000140682	ENST00000568142	TGFB1I1	30957407	30958419	pDC_63801	openGene2openGene	GD
immune	pDC	rs7812879	chr8	11493169	rs2736344	ENSG00000079459	ENST00000530337	FDFT1	11491867	11493579	pDC_178788	ocr2openGene	SLE
immune	pDC	rs10663129	chr3	141553427	rs35938493	ENSG00000155903	ENST00000515549	RASA2	141552534	141553485	pDC_122105	ocr2openGene	ALG
immune	pDC	rs55893453	chr2	24920539	rs112215462	ENSG00000224165	ENST00000428614	DNAJC27-AS1	24919522	24920831	pDC_86248	openGene2openGene	T1D
immune	pDC	rs1217382	chr1	113880921	rs200855193	ENSG00000163349	ENST00000426820	HIPK1	113880428	113881409	pDC_7963	openGene2openGene	CRO
immune	pDC	rs3783782	chr14	61487281	rs76269868	ENSG00000100644	ENST00000323441	HIF1A	61486996	61487350	pDC_53424	ocr2openGene	RA
immune	pDC	rs2066819	chr12	56267121	rs60542959	ENSG00000092841	ENST00000551589	MYL6	56266599	56267514	pDC_38785	openGene2openGene	PSO
immune	pDC	rs5743618	chr4	38783103	rs10004195	ENSG00000174125	ENST00000508364	TLR1	38782841	38783160	pDC_129514	openGene2openGene	ALG
immune	pDC	rs5743618	chr4	38804398	rs5743563	ENSG00000174125	ENST00000506146	TLR1	38803998	38805219	pDC_129516	openGene2openGene	ALG
immune	pDC	rs10903122	chr1	24978681	rs6600250	ENSG00000261025	ENST00000568143	ENSG00000261025	24978541	24979016	pDC_1889	ocr2openGene	CEL
immune	pDC	rs60131261	chr6	30061023	rs9295829	ENSG00000234127	ENST00000487829	TRIM26	30060545	30061964	pDC_155010	openGene2openGene	VIT
immune	pDC	rs2266959	chr22	21587718	rs9621715	ENSG00000185651	ENST00000496722	UBE2L3	21587558	21588623	pDC_109758	ocr2openGene	JIA
immune	pDC	rs3748817	chr1	2642639	rs9970196	ENSG00000157881	ENST00000514922	PANK4	2642540	2643573	pDC_278	ocr2openGene	MS
immune	pDC	rs112006329	chr11	634083	rs12418883	ENSG00000185507	ENST00000533190	IRF7	634053	634368	pDC_25152	openGene2openGene	SLE
immune	pDC	rs9355260	chr6	159107100	rs7748054	ENSG00000203711	ENST00000666927	LINC02901	159106656	159107230	pDC_165662	openGene2openGene	MS
immune	pDC	rs6752107	chr2	233249095	rs56227616	ENSG00000204120	ENST00000456491	GIGYF2	233249036	233249328	pDC_101739	openGene2openGene	CRO
immune	pDC	rs9611565	chr22	41413899	rs132919	ENSG00000100412	ENST00000676714	ACO2	41413261	41414350	pDC_111418	ocr2openGene	VIT
immune	pDC	rs564976	chr3	160028076	rs485499	ENSG00000113810	ENST00000469762	SMC4	160027556	160028121	pDC_123571	openGene2openGene	SLE
immune	pDC	rs7204270	chr16	30186830	rs1132812	ENSG00000168488	ENST00000566080	ATXN2L	30186799	30187101	pDC_63702	openGene2openGene	MS
immune	pDC	rs9611565	chr22	41381909	rs2234059	ENSG00000100417	ENST00000466645	PMM1	41381147	41382551	pDC_111415	openGene2openGene	VIT
immune	pDC	rs3024493	chr1	206766559	rs3024505	ENSG00000143479	ENST00000367106	DYRK3	206766415	206766776	pDC_13006	ocr2openGene	IBD
immune	pDC	rs2188962	chr5	132466255	rs2522057	ENSG00000238160	ENST00000422204	LINC02863	132466195	132467102	pDC_148844	openGene2openGene	CRO
immune	pDC	rs7187776	chr16	28880144	rs8055138	ENSG00000178188	ENST00000568868	SH2B1	28879622	28880578	pDC_63571	openGene2openGene	T1D
immune	pDC	rs4810485	chr20	46120612	rs4239702	ENSG00000080189	ENST00000484188	SLC35C2	46120551	46120788	pDC_105572	openGene2openGene	SLE
immune	pDC	rs73081554	chr3	58332737	rs180977001	ENSG00000168291	ENST00000479945	PDHB	58332572	58333844	pDC_116547	openGene2openGene	RA
immune	pDC	rs909685	chr22	39351775	rs2069235	ENSG00000128272	ENST00000676346	ATF4	39351691	39352113	pDC_111224	ocr2openGene	RA
immune	pDC	rs7301381	chr12	8901640	rs6487462	ENSG00000111752	ENST00000539063	PHC1	8901511	8901738	pDC_35391	ocr2openGene	T1D
immune	pDC	rs72663304	chr5	111686121	rs77443195	ENSG00000224032	ENST00000690733	EPB41L4A-AS1	111686006	111686302	pDC_147214	ocr2openGene	T1D
immune	pDC	rs2066819	chr12	56299736	rs41423244	ENSG00000076108	ENST00000549506	BAZ2A	56299716	56300649	pDC_38787	openGene2openGene	PSO
immune	pDC	rs3801810	chr7	26865151	rs73069540	ENSG00000122566	ENST00000677669	HNRNPA2B1	26863552	26865188	pDC_168592	openGene2openGene	CRO
immune	pDC	rs8042861	chr15	90388131	rs2589940	ENSG00000182511	ENST00000496379	FES	90387697	90388992	pDC_61092	openGene2openGene	MS
immune	pDC	rs2066819	chr12	56334353	rs79824801	ENSG00000170581	ENST00000650805	STAT2	56333337	56334477	pDC_38789	openGene2openGene	PSO
immune	pDC	rs1036207	chr5	142110288	rs12653848	ENSG00000164620	ENST00000518025	RELL2	142110085	142110514	pDC_149667	openGene2openGene	MS
immune	pDC	rs564976	chr3	160012892	rs6808498	ENSG00000068885	ENST00000487943	IFT80	160011930	160012935	pDC_123570	openGene2openGene	SLE
immune	pDC	rs35327136	chr17	45413637	rs34063617	ENSG00000267121	ENST00000591365	FMNL1-DT	45413479	45413809	pDC_70417	ocr2openGene	T1D
immune	pDC	rs5743618	chr4	38805743	rs117129846	ENSG00000065882	ENST00000509761	TBC1D1	38805452	38806084	pDC_129517	openGene2openGene	ALG
immune	pDC	rs3801810	chr7	26864711	rs17323934	ENSG00000005020	ENST00000495802	SKAP2	26863552	26865188	pDC_168592	openGene2openGene	CRO
immune	pDC	rs7723899	chr5	96896438	rs2548538	ENSG00000164307	ENST00000443439	ERAP1	96896248	96897470	pDC_146068	openGene2openGene	CRO
immune	pDC	rs11221332	chr11	128522042	rs61907765	ENSG00000165526	ENST00000526942	RPUSD4	128521916	128523355	pDC_34203	openGene2openGene	CEL
immune	pDC	rs5743618	chr4	38805742	rs55834055	ENSG00000078140	ENST00000513231	UBE2K	38805452	38806084	pDC_129517	openGene2openGene	ALG
immune	pDC	rs10883723	chr10	102503918	rs3818470	ENSG00000173915	ENST00000309579	ATP5MK	102503671	102504077	pDC_22962	openGene2openGene	ALG
immune	pDC	rs5987194	chrX	154007775	rs4898375	ENSG00000071889	ENST00000492763	FAM3A	154007705	154008493	pDC_202523	ocr2openGene	RA
immune	pDC	rs28449958	chr16	28822933	rs201131521	ENSG00000188603	ENST00000637107	CLN3	28822507	28824560	pDC_63561	openGene2openGene	IBD
immune	pDC	rs740474	chr5	141636721	rs1421896	ENSG00000156453	ENST00000394536	PCDH1	141636258	141638381	pDC_149598	openGene2openGene	ALG
immune	pDC	rs740474	chr5	141636721	rs1421896	ENSG00000156453	ENST00000503492	PCDH1	141636258	141638381	pDC_149598	openGene2openGene	ALG
immune	pDC	rs5987194	chrX	154007775	rs4898375	ENSG00000071889	ENST00000412894	FAM3A	154007705	154008493	pDC_202523	ocr2openGene	RA
immune	pDC	rs12445568	chr16	31033576	rs12445650	ENSG00000255439	ENST00000532364	ENSG00000255439	31032700	31034445	pDC_63814	openGene2openGene	PSO
immune	pDC	rs5758343	chr22	41413899	rs132919	ENSG00000100412	ENST00000466237	ACO2	41413261	41414350	pDC_111418	ocr2openGene	ALG
immune	pDC	rs149010539	chr3	49673997	chr3:49711430	ENSG00000164077	ENST00000473451	MON1A	49673623	49674776	pDC_115881	openGene2openGene	CRO
immune	pDC	rs2066819	chr12	56333921	rs80317430	ENSG00000257727	ENST00000551276	CNPY2	56333337	56334477	pDC_38789	openGene2openGene	PSO
immune	pDC	rs2298428	chr22	21587626	rs12484550	ENSG00000161179	ENST00000415762	YDJC	21587558	21588623	pDC_109758	ocr2openGene	CEL
immune	pDC	rs28449958	chr16	28822933	rs201131521	ENSG00000102882	ENST00000395202	MAPK3	28822507	28824560	pDC_63561	openGene2openGene	IBD
immune	pDC	rs2247314	chr6	166956742	rs2247314	ENSG00000112486	ENST00000349984	CCR6	166956098	166957631	pDC_166267	openGene2openGene	VIT
immune	pDC	rs522127	chr3	160012174	rs484600	ENSG00000113810	ENST00000467468	SMC4	160011930	160012935	pDC_123570	ocr2openGene	MS
immune	pDC	rs1194	chr6	35302802	rs9380501	ENSG00000112033	ENST00000360694	PPARD	35302691	35303346	pDC_155675	ocr2openGene	SLE
immune	pDC	rs112006329	chr11	575408	rs56333810	ENSG00000142082	ENST00000525237	SIRT3	575406	576757	pDC_25136	openGene2openGene	SLE
immune	pDC	rs2304206	chr19	49665670	rs2304205	ENSG00000232871	ENST00000430145	SEC1P	49665311	49666311	pDC_83770	openGene2openGene	VIT
immune	pDC	rs4810485	chr20	46118343	rs1883832	ENSG00000198026	ENST00000476822	ZNF335	46117777	46118878	pDC_105570	openGene2openGene	MS
immune	pDC	rs7723899	chr5	96896636	rs200093446	ENSG00000164307	ENST00000507154	ERAP1	96896248	96897470	pDC_146068	openGene2openGene	CRO
immune	pDC	rs1194	chr6	35302802	rs9380501	ENSG00000112033	ENST00000418635	PPARD	35302691	35303346	pDC_155675	ocr2openGene	SLE
immune	pDC	rs7723899	chr5	96896698	rs2548536	ENSG00000164308	ENST00000510309	ERAP2	96896248	96897470	pDC_146068	openGene2openGene	CRO
immune	pDC	rs645078	chr11	64360951	rs516124	ENSG00000168066	ENST00000448404	SF1	64360649	64360965	pDC_29343	openGene2openGene	PSO
immune	pDC	rs12142199	chr1	1308516	rs61766198	ENSG00000160087	ENST00000360466	UBE2J2	1307739	1308840	pDC_102	openGene2openGene	SLE
immune	pDC	rs3801810	chr7	26857820	rs3801807	ENSG00000005020	ENST00000497511	SKAP2	26857428	26858353	pDC_168590	openGene2openGene	CRO
immune	pDC	rs10883723	chr10	102502871	rs2296590	ENSG00000286575	ENST00000652934	ENSG00000286575	102501955	102503110	pDC_22961	openGene2openGene	ALG
immune	pDC	rs34346645	chr3	71454328	rs11707890	ENSG00000114861	ENST00000648380	FOXP1	71454193	71454742	pDC_117274	ocr2openGene	VIT
immune	pDC	rs33993564	chr5	150847024	rs10058943	ENSG00000132912	ENST00000517421	DCTN4	150846419	150847604	pDC_150466	openGene2openGene	IBD
immune	pDC	rs9355260	chr6	159104207	rs55966014	ENSG00000164691	ENST00000367066	TAGAP	159104156	159104411	pDC_165661	openGene2openGene	MS
immune	pDC	rs34695944	chr2	60881694	rs67574266	ENSG00000082898	ENST00000677290	XPO1	60880912	60881984	pDC_88730	openGene2openGene	RA
immune	pDC	rs9611565	chr22	41381237	rs2234052	ENSG00000183864	ENST00000327492	TOB2	41381147	41382551	pDC_111415	openGene2openGene	VIT
immune	pDC	rs7723899	chr5	96896546	chr5:96232250	ENSG00000058729	ENST00000511920	RIOK2	96896248	96897470	pDC_146068	openGene2openGene	CRO
immune	pDC	rs7187776	chr16	28846324	rs7187776	ENSG00000169592	ENST00000569957	INO80E	28846130	28846899	pDC_63567	openGene2openGene	T1D
immune	pDC	rs13088318	chr3	101513249	rs55749605	ENSG00000114354	ENST00000676010	TFG	101512200	101513683	pDC_118978	openGene2openGene	ALG
immune	pDC	rs522127	chr3	160012090	rs483714	ENSG00000068885	ENST00000468327	IFT80	160011930	160012935	pDC_123570	openGene2openGene	MS
immune	pDC	rs7723899	chr5	96896995	rs2548535	ENSG00000153113	ENST00000675267	CAST	96896248	96897470	pDC_146068	openGene2openGene	CRO
immune	pDC	rs10068717	chr5	142110288	rs12653848	ENSG00000013561	ENST00000512565	RNF14	142110085	142110514	pDC_149667	openGene2openGene	ALG
immune	pDC	rs9611565	chr22	41403829	rs75784	ENSG00000100412	ENST00000678688	ACO2	41403759	41404305	pDC_111417	ocr2openGene	VIT
immune	pDC	rs2283792	chr22	21867813	rs9610505	ENSG00000100023	ENST00000679795	PPIL2	21867068	21868322	pDC_109791	openGene2openGene	MS
immune	pDC	rs7723899	chr5	96896636	rs200093446	ENSG00000164308	ENST00000508077	ERAP2	96896248	96897470	pDC_146068	openGene2openGene	CRO
immune	pDC	rs7187776	chr16	28824359	rs149808056	ENSG00000102882	ENST00000484663	MAPK3	28822507	28824560	pDC_63561	openGene2openGene	T1D
immune	pDC	rs4671601	chr2	64609133	rs4671601	ENSG00000244534	ENST00000485246	RN7SL211P	64608954	64609947	pDC_88978	ocr2openGene	ALG
immune	pDC	rs12445568	chr16	30958236	rs62055866	ENSG00000131797	ENST00000688517	CLUHP3	30957407	30958419	pDC_63801	openGene2openGene	PSO
immune	pDC	rs9611565	chr22	41413619	rs202634	ENSG00000100413	ENST00000407461	POLR3H	41413261	41414350	pDC_111418	ocr2openGene	VIT
immune	pDC	rs7595717	chr2	68362190	rs17035355	ENSG00000138069	ENST00000398529	RAB1A	68362037	68362526	pDC_89259	openGene2openGene	MS
immune	pDC	rs1170436	chr16	68530283	rs1728769	ENSG00000103044	ENST00000219322	HAS3	68529754	68530646	pDC_65277	openGene2openGene	SLE
immune	pDC	rs4671601	chr2	64609133	rs4671601	ENSG00000011523	ENST00000260569	CEP68	64608954	64609947	pDC_88978	ocr2openGene	ALG
immune	pDC	rs7301381	chr12	8901640	rs6487462	ENSG00000166532	ENST00000541044	RIMKLB	8901511	8901738	pDC_35391	ocr2openGene	T1D
immune	pDC	rs11755393	chr6	34792177	rs6457791	ENSG00000064995	ENST00000690161	TAF11	34791473	34792573	pDC_155636	openGene2openGene	SLE
immune	pDC	rs13088318	chr3	101513249	rs55749605	ENSG00000114354	ENST00000615993	TFG	101512200	101513683	pDC_118978	openGene2openGene	ALG
immune	pDC	rs28449958	chr16	28822933	rs201131521	ENSG00000102879	ENST00000564768	CORO1A	28822507	28824560	pDC_63561	openGene2openGene	IBD
immune	pDC	rs12445568	chr16	31033576	rs12445650	ENSG00000089280	ENST00000487509	FUS	31032700	31034445	pDC_63814	openGene2openGene	PSO
immune	pDC	rs5758343	chr22	41381237	rs2234052	ENSG00000100380	ENST00000216218	ST13	41381147	41382551	pDC_111415	openGene2openGene	ALG
immune	pDC	rs9611565	chr22	41381237	rs2234052	ENSG00000239900	ENST00000637666	ADSL	41381147	41382551	pDC_111415	openGene2openGene	VIT
immune	pDC	rs5758343	chr22	41381311	rs2234053	ENSG00000100142	ENST00000483713	POLR2F	41381147	41382551	pDC_111415	openGene2openGene	ALG
immune	pDC	rs2283792	chr22	21868030	rs9607340	ENSG00000100023	ENST00000679477	PPIL2	21867068	21868322	pDC_109791	openGene2openGene	MS
immune	pDC	rs131658	chr22	21568075	rs140491	ENSG00000100023	ENST00000335025	PPIL2	21567534	21568476	pDC_109754	openGene2openGene	SLE
immune	pDC	rs13088318	chr3	101513249	rs55749605	ENSG00000114021	ENST00000465368	NIT2	101512200	101513683	pDC_118978	openGene2openGene	ALG
immune	pDC	rs545979	chr18	54269165	rs3017302	ENSG00000134440	ENST00000588661	NARS1	54269154	54270602	pDC_77035	openGene2openGene	PSO
immune	pDC	rs4794058	chr17	47660335	rs7219303	ENSG00000108433	ENST00000640443	GOSR2	47659971	47660575	pDC_70538	openGene2openGene	MS
immune	pDC	rs63406760	chr12	122966218	rs4148856	ENSG00000256028	ENST00000540866	ENSG00000256028	122966090	122966918	pDC_44047	openGene2openGene	ALG
immune	pDC	rs9808753	chr21	33403846	rs9975155	ENSG00000142166	ENST00000652654	IFNAR1	33402493	33404497	pDC_108299	openGene2openGene	MS
immune	pDC	rs11755393	chr6	34792107	rs6934662	ENSG00000272288	ENST00000687757	ILRUN-AS1	34791473	34792573	pDC_155636	openGene2openGene	SLE
immune	pDC	rs11246217	chr11	575800	rs34793529	ENSG00000177030	ENST00000686001	DEAF1	575406	576757	pDC_25136	openGene2openGene	SLE
immune	pDC	rs17849502	chr1	183471396	rs41272536	ENSG00000135829	ENST00000483416	DHX9	183471032	183473387	pDC_11133	openGene2openGene	SLE
immune	pDC	rs72928038	chr6	90296024	rs6908626	ENSG00000135341	ENST00000369329	MAP3K7	90295056	90297328	pDC_159520	openGene2openGene	VIT
immune	pDC	rs1569723	chr20	46118343	rs1883832	ENSG00000124140	ENST00000454036	SLC12A5	46117777	46118878	pDC_105570	openGene2openGene	GD
immune	pDC	rs1170436	chr16	68524625	rs4783650	ENSG00000200558	ENST00000363688	RNA5SP429	68524426	68524766	pDC_65274	ocr2openGene	SLE
immune	pDC	rs5758343	chr22	41381879	rs2234058	ENSG00000100142	ENST00000443002	POLR2F	41381147	41382551	pDC_111415	openGene2openGene	ALG
immune	pDC	rs522127	chr3	160012630	rs600519	ENSG00000213186	ENST00000471396	TRIM59	160011930	160012935	pDC_123570	openGene2openGene	MS
immune	pDC	rs12156002	chr8	128168063	rs36099148	ENSG00000136997	ENST00000621592	MYC	128167557	128168106	pDC_187744	ocr2openGene	SLE
immune	pDC	rs2256814	chr20	63737186	rs1275330	ENSG00000130590	ENST00000498830	SAMD10	63737091	63737731	pDC_106869	openGene2openGene	MS
immune	pDC	rs78865465	chr12	55974117	rs75639074	ENSG00000135424	ENST00000686981	ITGA7	55973380	55974224	pDC_38745	openGene2openGene	T1D
immune	pDC	rs2066819	chr12	56334216	rs2371494	ENSG00000135482	ENST00000551880	ZC3H10	56333337	56334477	pDC_38789	openGene2openGene	PSO
immune	pDC	rs4810485	chr20	46111557	rs6074022	ENSG00000124140	ENST00000428198	SLC12A5	46111107	46111677	pDC_105569	ocr2openGene	MS
immune	pDC	rs12156002	chr8	128168084	rs34746976	ENSG00000136997	ENST00000652288	MYC	128167557	128168106	pDC_187744	ocr2openGene	SLE
immune	pDC	rs2066819	chr12	56300477	rs2695789	ENSG00000135469	ENST00000551566	COQ10A	56299716	56300649	pDC_38787	openGene2openGene	PSO
immune	pDC	rs3778753	chr7	128940626	rs3807306	ENSG00000230359	ENST00000491343	TPI1P2	128940042	128940855	pDC_175887	openGene2openGene	RA
immune	pDC	rs3783782	chr14	61479236	rs76949740	ENSG00000232774	ENST00000229465	ENSG00000232774	61478677	61479568	pDC_53423	ocr2openGene	RA
immune	pDC	rs17607589	chr3	188686881	rs56349152	ENSG00000285938	ENST00000648485	ENSG00000285938	188686243	188687059	pDC_125718	openGene2openGene	ALG
immune	pDC	rs1569723	chr20	46120612	rs4239702	ENSG00000062598	ENST00000460474	ELMO2	46120551	46120788	pDC_105572	openGene2openGene	GD
immune	pDC	rs78865465	chr12	55974117	rs75639074	ENSG00000135517	ENST00000555551	MIP	55973380	55974224	pDC_38745	openGene2openGene	T1D
immune	pDC	rs2066819	chr12	56267121	rs60542959	ENSG00000135482	ENST00000549973	ZC3H10	56266599	56267514	pDC_38785	openGene2openGene	PSO
immune	pDC	rs13330176	chr16	85982795	rs9927316	ENSG00000140968	ENST00000696884	IRF8	85982583	85982871	pDC_66554	ocr2openGene	RA
immune	pDC	rs3783782	chr14	61478873	rs75455100	ENSG00000232774	ENST00000556569	ENSG00000232774	61478677	61479568	pDC_53423	openGene2openGene	RA
immune	pDC	rs6752107	chr2	233249087	rs55835501	ENSG00000204120	ENST00000425040	GIGYF2	233249036	233249328	pDC_101739	openGene2openGene	CRO
immune	pDC	rs6473227	chr8	80377390	rs4739737	ENSG00000205189	ENST00000455036	ZBTB10	80377239	80378184	pDC_184023	ocr2openGene	ECZ
immune	pDC	rs7187776	chr16	28824359	rs149808056	ENSG00000103502	ENST00000563893	CDIPT	28822507	28824560	pDC_63561	openGene2openGene	T1D
immune	pDC	rs2256814	chr20	63737451	rs2236510	ENSG00000232442	ENST00000685694	MHENCR	63737091	63737731	pDC_106869	openGene2openGene	MS
immune	pDC	rs9469899	chr6	34792451	rs7769820	ENSG00000272288	ENST00000606971	ILRUN-AS1	34791473	34792573	pDC_155636	openGene2openGene	GD
immune	pDC	rs9611565	chr22	41381311	rs2234053	ENSG00000100387	ENST00000216225	RBX1	41381147	41382551	pDC_111415	openGene2openGene	VIT
immune	pDC	rs8042861	chr15	90388225	rs2589941	ENSG00000182511	ENST00000448367	FES	90387697	90388992	pDC_61092	openGene2openGene	MS
immune	pDC	rs2736337	chr8	11493510	rs4840568	ENSG00000079459	ENST00000525777	FDFT1	11491867	11493579	pDC_178788	openGene2openGene	RA
immune	pDC	rs2066819	chr12	56299736	rs41423244	ENSG00000135506	ENST00000439210	OS9	56299716	56300649	pDC_38787	openGene2openGene	PSO
immune	pDC	rs3197999	chr3	50292395	rs1076872	ENSG00000114388	ENST00000667046	NPRL2	50292015	50293086	pDC_115956	openGene2openGene	IBD
immune	pDC	rs78865465	chr12	55974117	rs75639074	ENSG00000065357	ENST00000551296	DGKA	55973380	55974224	pDC_38745	openGene2openGene	T1D
immune	pDC	rs34695944	chr2	60881694	rs67574266	ENSG00000082898	ENST00000678790	XPO1	60880912	60881984	pDC_88730	openGene2openGene	RA
immune	pDC	rs2304206	chr19	49665614	rs2304206	ENSG00000142534	ENST00000594493	RPS11	49665311	49666311	pDC_83770	openGene2openGene	VIT
immune	pDC	rs5758343	chr22	41381909	rs2234059	ENSG00000100413	ENST00000432789	POLR3H	41381147	41382551	pDC_111415	openGene2openGene	ALG
immune	pDC	rs9268839	chr6	32623364	rs9271591	ENSG00000196126	ENST00000696610	HLA-DRB1	32622471	32623437	pDC_155322	ocr2openGene	RA
immune	pDC	rs5743618	chr4	38804579	rs5743560	ENSG00000231160	ENST00000669212	KLF3-AS1	38803998	38805219	pDC_129516	openGene2openGene	ALG
immune	pDC	rs2066819	chr12	56299736	rs41423244	ENSG00000135506	ENST00000551285	OS9	56299716	56300649	pDC_38787	openGene2openGene	PSO
immune	pDC	rs7423529	chr2	191114452	rs4254532	ENSG00000274845	ENST00000617424	ENSG00000274845	191114303	191114954	pDC_98031	ocr2openGene	T1D
immune	pDC	rs73300638	chr7	28180609	rs10255700	ENSG00000273961	ENST00000613939	ENSG00000273961	28179424	28181163	pDC_168678	openGene2openGene	JIA
immune	pDC	rs2304206	chr19	49665614	rs2304206	ENSG00000142534	ENST00000596873	RPS11	49665311	49666311	pDC_83770	openGene2openGene	VIT
immune	pDC	rs3197999	chr3	50292395	rs1076872	ENSG00000068028	ENST00000478619	RASSF1	50292015	50293086	pDC_115956	openGene2openGene	IBD
immune	pDC	rs28449958	chr16	28824361	rs138159013	ENSG00000149923	ENST00000279387	PPP4C	28822507	28824560	pDC_63561	openGene2openGene	IBD
immune	pDC	rs5987194	chrX	154007775	rs4898375	ENSG00000071889	ENST00000426266	FAM3A	154007705	154008493	pDC_202523	ocr2openGene	RA
immune	pDC	rs17810546	chr3	159929885	rs17753641	ENSG00000113810	ENST00000497311	SMC4	159929362	159930144	pDC_123555	ocr2openGene	CEL
immune	pDC	rs7130753	chr11	111585711	rs1789351	ENSG00000137713	ENST00000311129	PPP2R1B	111585320	111585735	pDC_32827	ocr2openGene	ALG
immune	pDC	rs4794058	chr17	47660335	rs7219303	ENSG00000004897	ENST00000532575	CDC27	47659971	47660575	pDC_70538	openGene2openGene	MS
immune	pDC	rs13153019	chr5	177357438	rs4976688	ENSG00000131188	ENST00000510492	PRR7	177357266	177358376	pDC_152265	openGene2openGene	ALG
immune	pDC	rs5758343	chr22	41381909	rs2234059	ENSG00000100221	ENST00000427389	JOSD1	41381147	41382551	pDC_111415	openGene2openGene	ALG
immune	pDC	rs4690229	chr4	973551	rs113075206	ENSG00000178950	ENST00000511345	GAK	972890	973988	pDC_126712	openGene2openGene	SLE
immune	pDC	rs1170436	chr16	68530545	rs1645975	ENSG00000168807	ENST00000525632	SNTB2	68529754	68530646	pDC_65277	openGene2openGene	SLE
immune	pDC	rs4821124	chr22	21587626	rs12484550	ENSG00000185651	ENST00000342192	UBE2L3	21587558	21588623	pDC_109758	ocr2openGene	PSO
immune	pDC	rs3801810	chr7	26864042	rs73069539	ENSG00000106052	ENST00000418691	TAX1BP1	26863552	26865188	pDC_168592	openGene2openGene	CRO
immune	pDC	rs55726902	chr12	47813677	rs148066105	ENSG00000139620	ENST00000553086	KANSL2	47812811	47813748	pDC_37913	openGene2openGene	ALG
immune	pDC	rs3801810	chr7	26865151	rs73069540	ENSG00000086300	ENST00000338523	SNX10	26863552	26865188	pDC_168592	openGene2openGene	CRO
immune	pDC	rs3807307	chr7	128940626	rs3807306	ENSG00000230359	ENST00000491343	TPI1P2	128940042	128940855	pDC_175887	openGene2openGene	SLE
immune	pDC	rs3801810	chr7	26864711	rs17323934	ENSG00000086300	ENST00000416246	SNX10	26863552	26865188	pDC_168592	openGene2openGene	CRO
immune	pDC	rs57209021	chr17	68168777	rs57209021	ENSG00000123700	ENST00000535240	KCNJ2	68168315	68169542	pDC_71917	ocr2openGene	T1D
immune	pDC	rs1170436	chr16	68530587	rs1645934	ENSG00000141076	ENST00000563094	UTP4	68529754	68530646	pDC_65277	openGene2openGene	SLE
immune	pDC	rs10849448	chr12	6384185	rs10849448	ENSG00000139190	ENST00000544432	VAMP1	6383572	6384692	pDC_35154	openGene2openGene	JIA
immune	pDC	rs12142199	chr1	1308516	rs61766198	ENSG00000160087	ENST00000503294	UBE2J2	1307739	1308840	pDC_102	openGene2openGene	SLE
immune	pDC	rs11675538	chr2	65431010	rs12993075	ENSG00000273763	ENST00000688491	ENSG00000273763	65430445	65431745	pDC_89101	ocr2openGene	UC
immune	pDC	rs7187776	chr16	28824359	rs149808056	ENSG00000149925	ENST00000563987	ALDOA	28822507	28824560	pDC_63561	openGene2openGene	T1D
immune	pDC	rs9926533	chr16	31074149	rs2303222	ENSG00000099364	ENST00000338343	FBXL19	31074114	31074825	pDC_63817	openGene2openGene	SLE
immune	pDC	rs7120737	chr11	47394344	rs78524236	ENSG00000110514	ENST00000526603	MADD	47394106	47394646	pDC_28411	ocr2openGene	MS
immune	pDC	rs17323934	chr7	26864042	rs73069539	ENSG00000253187	ENST00000523790	HOXA10-AS	26863552	26865188	pDC_168592	openGene2openGene	T1D
immune	pDC	rs1920296	chr3	121835005	rs72421117	ENSG00000114023	ENST00000693245	FAM162A	121834603	121835771	pDC_120607	openGene2openGene	MS
immune	pDC	rs3801810	chr7	26865151	rs73069540	ENSG00000273433	ENST00000467897	ENSG00000273433	26863552	26865188	pDC_168592	openGene2openGene	CRO
immune	pDC	rs7775055	chr6	32686046	rs199526678	ENSG00000196126	ENST00000696614	HLA-DRB1	32685567	32686090	pDC_155338	ocr2openGene	JIA
immune	pDC	rs12445568	chr16	30958236	rs62055866	ENSG00000089280	ENST00000568901	FUS	30957407	30958419	pDC_63801	openGene2openGene	PSO
immune	pDC	rs2256814	chr20	63737253	rs1151623	ENSG00000198276	ENST00000354216	UCKL1	63737091	63737731	pDC_106869	openGene2openGene	MS
immune	pDC	rs8107548	chr19	49334120	rs5828386	ENSG00000104901	ENST00000598682	DKKL1	49333702	49334274	pDC_83707	openGene2openGene	MS
immune	pDC	rs78865465	chr12	55974117	rs75639074	ENSG00000065357	ENST00000554434	DGKA	55973380	55974224	pDC_38745	openGene2openGene	T1D
immune	pDC	rs9808753	chr21	33404135	rs9975473	ENSG00000159086	ENST00000290178	PAXBP1	33402493	33404497	pDC_108299	openGene2openGene	MS
immune	pDC	rs9611565	chr22	41413633	rs202635	ENSG00000100413	ENST00000355209	POLR3H	41413261	41414350	pDC_111418	ocr2openGene	VIT
immune	pDC	rs181826	chr5	142110288	rs12653848	ENSG00000113552	ENST00000503794	GNPDA1	142110085	142110514	pDC_149667	ocr2openGene	CRO
immune	pDC	rs7595717	chr2	68362190	rs17035355	ENSG00000138069	ENST00000409751	RAB1A	68362037	68362526	pDC_89259	openGene2openGene	MS
immune	pDC	rs5758343	chr22	41413899	rs132919	ENSG00000100410	ENST00000491254	PHF5A	41413261	41414350	pDC_111418	ocr2openGene	ALG
immune	pDC	rs12445568	chr16	30957268	rs4889599	ENSG00000089280	ENST00000568901	FUS	30957012	30957345	pDC_63800	openGene2openGene	PSO
immune	pDC	rs10036748	chr5	151081488	rs960709	ENSG00000132912	ENST00000447998	DCTN4	151080367	151081617	pDC_150480	openGene2openGene	SLE
immune	pDC	rs3749833	chr5	132473177	rs2548993	ENSG00000164405	ENST00000496429	UQCRQ	132472978	132473389	pDC_148846	openGene2openGene	ALG
immune	pDC	rs564976	chr3	160012018	rs587422	ENSG00000113810	ENST00000467263	SMC4	160011930	160012935	pDC_123570	openGene2openGene	SLE
immune	pDC	rs12445568	chr16	31033362	rs58726213	ENSG00000089280	ENST00000487509	FUS	31032700	31034445	pDC_63814	openGene2openGene	PSO
immune	pDC	rs11246217	chr11	575800	rs34793529	ENSG00000177030	ENST00000527658	DEAF1	575406	576757	pDC_25136	openGene2openGene	SLE
immune	pDC	rs28449958	chr16	28824361	rs138159013	ENSG00000247735	ENST00000450909	KCTD13-DT	28822507	28824560	pDC_63561	openGene2openGene	IBD
immune	pDC	rs2066819	chr12	56299736	rs41423244	ENSG00000139579	ENST00000447747	NABP2	56299716	56300649	pDC_38787	openGene2openGene	PSO
immune	pDC	rs112006329	chr11	575800	rs34793529	ENSG00000177030	ENST00000528864	DEAF1	575406	576757	pDC_25136	openGene2openGene	SLE
immune	pDC	rs533646	chr11	118696037	rs533646	ENSG00000186174	ENST00000527266	BCL9L	118695731	118696105	pDC_33378	ocr2openGene	MS
immune	pDC	rs5743618	chr4	38804814	rs200232721	ENSG00000231160	ENST00000665526	KLF3-AS1	38803998	38805219	pDC_129516	openGene2openGene	ALG
immune	pDC	rs2066819	chr12	56267121	rs60542959	ENSG00000181852	ENST00000615206	RNF41	56266599	56267514	pDC_38785	openGene2openGene	PSO
immune	pDC	rs10936599	chr3	169764547	rs2293607	ENSG00000008952	ENST00000337002	SEC62	169764219	169765388	pDC_124278	openGene2openGene	CEL
immune	pDC	rs17849501	chr1	183471396	rs41272536	ENSG00000135829	ENST00000483416	DHX9	183471032	183473387	pDC_11133	openGene2openGene	SLE
immune	pDC	rs63406760	chr12	123223516	rs1626899	ENSG00000256028	ENST00000540866	ENSG00000256028	123223183	123223747	pDC_44075	openGene2openGene	ALG
immune	pDC	rs2265189	chr10	30433979	rs306587	ENSG00000237036	ENST00000606286	ZEB1-AS1	30433176	30434740	pDC_17975	openGene2openGene	CRO
immune	pDC	rs1571878	chr6	167120802	rs3093023	ENSG00000026297	ENST00000683968	RNASET2	167120707	167120911	pDC_166294	openGene2openGene	RA
immune	pDC	rs231725	chr2	203909720	rs3116518	ENSG00000138443	ENST00000422511	ABI2	203908959	203909971	pDC_99167	ocr2openGene	VIT
immune	pDC	rs4690229	chr4	987108	rs11248061	ENSG00000185619	ENST00000427463	PCGF3	986624	987627	pDC_126714	openGene2openGene	SLE
immune	pDC	rs5743618	chr4	38804475	rs5743562	ENSG00000174130	ENST00000381950	TLR6	38803998	38805219	pDC_129516	openGene2openGene	ALG
immune	pDC	rs11624293	chr14	88006251	rs8005161	ENSG00000140025	ENST00000538485	EFCAB11	88006068	88006789	pDC_55225	ocr2openGene	AS
immune	pDC	rs6752107	chr2	233252023	rs10199278	ENSG00000135930	ENST00000409167	EIF4E2	233251262	233252135	pDC_101740	openGene2openGene	CRO
immune	pDC	rs1170436	chr16	68529840	rs1645936	ENSG00000200558	ENST00000363688	RNA5SP429	68529754	68530646	pDC_65277	openGene2openGene	SLE
immune	pDC	rs2066819	chr12	56267121	rs60542959	ENSG00000092841	ENST00000549566	MYL6	56266599	56267514	pDC_38785	openGene2openGene	PSO
immune	pDC	rs10200159	chr2	55581879	rs12616502	ENSG00000143942	ENST00000295304	CHAC2	55581873	55582401	pDC_88404	ocr2openGene	VIT
immune	pDC	rs4690229	chr4	986676	rs4690220	ENSG00000185619	ENST00000475288	PCGF3	986624	987627	pDC_126714	openGene2openGene	SLE
immune	pDC	rs3197999	chr3	49358324	rs1800668	ENSG00000172046	ENST00000398896	USP19	49357838	49359110	pDC_115860	openGene2openGene	IBD
immune	pDC	rs2283789	chr22	21630090	rs3747093	ENSG00000184436	ENST00000399133	THAP7	21629023	21630288	pDC_109761	openGene2openGene	CRO
immune	pDC	rs5743618	chr4	38805743	rs117129846	ENSG00000174125	ENST00000506146	TLR1	38805452	38806084	pDC_129517	openGene2openGene	ALG
immune	pDC	rs12445568	chr16	31010559	rs140820592	ENSG00000178226	ENST00000571878	PRSS36	31010388	31010901	pDC_63811	openGene2openGene	PSO
immune	pDC	rs5758343	chr22	41413619	rs202634	ENSG00000100413	ENST00000483837	POLR3H	41413261	41414350	pDC_111418	ocr2openGene	ALG
immune	pDC	rs7120737	chr11	47611954	rs7931089	ENSG00000165917	ENST00000524487	RAPSN	47611235	47612078	pDC_28445	ocr2openGene	MS
immune	pDC	rs60652743	chr19	46718300	rs313839	ENSG00000160014	ENST00000597868	CALM3	46717991	46718671	pDC_83380	openGene2openGene	T1D
immune	pDC	rs2017445	chr12	56041628	rs705704	ENSG00000065357	ENST00000549097	DGKA	56041397	56042409	pDC_38756	openGene2openGene	VIT
immune	pDC	rs5743618	chr4	38806033	rs5743551	ENSG00000109787	ENST00000482150	KLF3	38805452	38806084	pDC_129517	openGene2openGene	ALG
immune	pDC	rs7204270	chr16	30183519	rs930392	ENSG00000102882	ENST00000484663	MAPK3	30183177	30184424	pDC_63700	openGene2openGene	MS
immune	pDC	rs55893453	chr2	24920539	rs112215462	ENSG00000115137	ENST00000494239	DNAJC27	24919522	24920831	pDC_86248	openGene2openGene	T1D
immune	pDC	rs564976	chr3	160028076	rs485499	ENSG00000113810	ENST00000489573	SMC4	160027556	160028121	pDC_123571	openGene2openGene	SLE
immune	pDC	rs5758343	chr22	41414166	rs132920	ENSG00000100413	ENST00000407461	POLR3H	41413261	41414350	pDC_111418	ocr2openGene	ALG
immune	pDC	rs35000415	chr7	128948946	rs2070197	ENSG00000128604	ENST00000465603	IRF5	128948451	128948946	pDC_175890	ocr2openGene	SLE
immune	pDC	rs8054198	chr16	10944503	rs8054198	ENSG00000103342	ENST00000439887	GSPT1	10944153	10944945	pDC_62666	openGene2openGene	SLE
immune	pDC	rs5758343	chr22	41414166	rs132920	ENSG00000100417	ENST00000414636	PMM1	41413261	41414350	pDC_111418	ocr2openGene	ALG
immune	pDC	rs9611565	chr22	41381879	rs2234058	ENSG00000100417	ENST00000216259	PMM1	41381147	41382551	pDC_111415	openGene2openGene	VIT
immune	pDC	rs3748817	chr1	2585342	rs60733400	ENSG00000069424	ENST00000435937	KCNAB2	2585289	2586067	pDC_273	openGene2openGene	MS
immune	pDC	rs4728142	chr7	128935498	rs3778754	ENSG00000128604	ENST00000357234	IRF5	128934831	128935563	pDC_175884	ocr2openGene	UC
immune	pDC	rs35164067	chr19	10436550	rs12983921	ENSG00000105401	ENST00000589629	CDC37	10436425	10436748	pDC_80741	ocr2openGene	AS
immune	pDC	rs11246217	chr11	575800	rs34793529	ENSG00000177542	ENST00000528606	SLC25A22	575406	576757	pDC_25136	openGene2openGene	SLE
immune	pDC	rs2066819	chr12	56299736	rs41423244	ENSG00000092841	ENST00000550639	MYL6	56299716	56300649	pDC_38787	openGene2openGene	PSO
immune	pDC	rs5758343	chr22	41413619	rs202634	ENSG00000100412	ENST00000676959	ACO2	41413261	41414350	pDC_111418	ocr2openGene	ALG
immune	pDC	rs149010539	chr3	49673997	chr3:49711430	ENSG00000004534	ENST00000491874	RBM6	49673623	49674776	pDC_115881	openGene2openGene	CRO
immune	pDC	rs331463	chr11	36487596	rs5030486	ENSG00000110442	ENST00000532705	COMMD9	36487528	36487939	pDC_27875	ocr2openGene	RA
immune	pDC	rs1036207	chr5	142110356	rs12653866	ENSG00000164620	ENST00000297164	RELL2	142110085	142110514	pDC_149667	openGene2openGene	MS
immune	pDC	rs7723899	chr5	96896518	rs2548537	ENSG00000247121	ENST00000665421	ENSG00000247121	96896248	96897470	pDC_146068	ocr2openGene	CRO
immune	pDC	rs41263646	chr1	183590706	rs12091406	ENSG00000116698	ENST00000685780	SMG7	183590312	183591167	pDC_11148	openGene2openGene	SLE
immune	pDC	rs9355260	chr6	159116317	rs6455621	ENSG00000271913	ENST00000665423	TAGAP-AS1	159116238	159117117	pDC_165665	ocr2openGene	MS
immune	pDC	rs34695944	chr2	60881694	rs67574266	ENSG00000082898	ENST00000677239	XPO1	60880912	60881984	pDC_88730	openGene2openGene	RA
immune	pDC	rs28449958	chr16	28863801	rs7198606	ENSG00000178188	ENST00000567536	SH2B1	28862910	28864210	pDC_63568	openGene2openGene	IBD
immune	pDC	rs740474	chr5	141636721	rs1421896	ENSG00000113555	ENST00000512221	PCDH12	141636258	141638381	pDC_149598	openGene2openGene	ALG
immune	pDC	rs60652743	chr19	46718300	rs313839	ENSG00000230510	ENST00000675805	PPP5D1P	46717991	46718671	pDC_83380	openGene2openGene	T1D
immune	pDC	rs564976	chr3	160012630	rs600519	ENSG00000068885	ENST00000487943	IFT80	160011930	160012935	pDC_123570	openGene2openGene	SLE
immune	pDC	rs2066819	chr12	56334216	rs2371494	ENSG00000170581	ENST00000557417	STAT2	56333337	56334477	pDC_38789	openGene2openGene	PSO
immune	pDC	rs12927355	chr16	11088277	rs7203793	ENSG00000122299	ENST00000571198	ZC3H7A	11087888	11089117	pDC_62692	ocr2openGene	T1D
immune	pDC	rs28449958	chr16	28880144	rs8055138	ENSG00000178188	ENST00000567536	SH2B1	28879622	28880578	pDC_63571	openGene2openGene	IBD
immune	pDC	rs10245867	chr7	28180820	rs980658651	ENSG00000273961	ENST00000613939	ENSG00000273961	28179424	28181163	pDC_168678	openGene2openGene	SLE
immune	pDC	rs5758343	chr22	41544520	rs28623192	ENSG00000196236	ENST00000417688	XPNPEP3	41543904	41544943	pDC_111434	openGene2openGene	ALG
immune	pDC	rs3801810	chr7	26864042	rs73069539	ENSG00000225792	ENST00000451264	SNX10-AS1	26863552	26865188	pDC_168592	openGene2openGene	CRO
immune	pDC	rs73081554	chr3	58332750	rs185407974	ENSG00000168291	ENST00000302746	PDHB	58332572	58333844	pDC_116547	openGene2openGene	RA
immune	pDC	rs1249910	chr3	112676994	rs12637953	ENSG00000163608	ENST00000462295	NEPRO	112676665	112677409	pDC_119940	ocr2openGene	ECZ
immune	pDC	rs793108	chr10	31133742	rs3839909	ENSG00000148516	ENST00000561212	ZEB1	31133332	31134733	pDC_18041	ocr2openGene	MS
immune	pDC	rs766751473	chr5	132466255	rs2522057	ENSG00000125347	ENST00000680139	IRF1	132466195	132467102	pDC_148844	ocr2openGene	T1D
immune	pDC	rs33993564	chr5	150846598	rs112483869	ENSG00000086589	ENST00000521594	RBM22	150846419	150847604	pDC_150466	openGene2openGene	IBD
immune	pDC	rs4976646	chr5	177363161	rs67111717	ENSG00000213347	ENST00000423571	MXD3	177362809	177363450	pDC_152267	ocr2openGene	MS
immune	pDC	rs4976646	chr5	177363161	rs67111717	ENSG00000213347	ENST00000427908	MXD3	177362809	177363450	pDC_152267	ocr2openGene	MS
immune	pDC	rs5029937	chr6	137846946	rs80126770	ENSG00000234956	ENST00000419220	LINC02539	137846536	137847390	pDC_163779	ocr2openGene	ALG
immune	pDC	rs1048990	chr14	35122110	rs28365850	ENSG00000092148	ENST00000691390	HECTD1	35121549	35123028	pDC_51840	openGene2openGene	ALG
immune	pDC	rs36014129	chr6	26021644	rs41266779	ENSG00000182952	ENST00000377575	HMGN4	26021073	26022062	pDC_154639	openGene2openGene	SLE
immune	pDC	rs1048990	chr14	35292469	rs1048990	ENSG00000092148	ENST00000556224	HECTD1	35291720	35292854	pDC_51859	openGene2openGene	ALG
immune	pDC	rs1048990	chr14	35292469	rs1048990	ENSG00000258704	ENST00000690001	SRP54-AS1	35291720	35292854	pDC_51859	openGene2openGene	ALG
immune	pDC	rs564976	chr3	160012131	rs10575904	ENSG00000113810	ENST00000497311	SMC4	160011930	160012935	pDC_123570	ocr2openGene	SLE
immune	pDC	rs2283789	chr22	21630090	rs3747093	ENSG00000183773	ENST00000496097	AIFM3	21629023	21630288	pDC_109761	openGene2openGene	CRO
immune	pDC	rs2283789	chr22	21630090	rs3747093	ENSG00000183773	ENST00000484206	AIFM3	21629023	21630288	pDC_109761	openGene2openGene	CRO
immune	pDC	rs2236262	chr14	68816213	rs168961	ENSG00000289626	ENST00000692406	ENSG00000289626	68816148	68817084	pDC_53967	ocr2openGene	MS
immune	pDC	rs1031034	chr4	101347783	rs2850328	ENSG00000164038	ENST00000503230	SLC9B2	101346861	101348428	pDC_133522	openGene2openGene	VIT
immune	pDC	rs2304206	chr19	49665614	rs2304206	ENSG00000126457	ENST00000532489	PRMT1	49665311	49666311	pDC_83770	openGene2openGene	VIT
immune	pDC	rs34659678	chr6	111478910	rs7750803	ENSG00000112367	ENST00000675994	FIG4	111478766	111478975	pDC_161410	openGene2openGene	IBD
immune	pDC	rs1048990	chr14	35122110	rs28365850	ENSG00000151327	ENST00000280987	FAM177A1	35121549	35123028	pDC_51840	openGene2openGene	ALG
immune	pDC	rs74796499	chr14	88006502	rs78461372	ENSG00000198668	ENST00000553422	CALM1	88006068	88006789	pDC_55225	ocr2openGene	MS
immune	pDC	rs7187776	chr16	28846324	rs7187776	ENSG00000169592	ENST00000567065	INO80E	28846130	28846899	pDC_63567	openGene2openGene	T1D
immune	pDC	rs1701704	chr12	56041628	rs705704	ENSG00000135486	ENST00000550994	HNRNPA1	56041397	56042409	pDC_38756	openGene2openGene	T1D
immune	pDC	rs5758343	chr22	41414166	rs132920	ENSG00000167074	ENST00000413942	TEF	41413261	41414350	pDC_111418	ocr2openGene	ALG
immune	pDC	rs9611565	chr22	41381909	rs2234059	ENSG00000100412	ENST00000677532	ACO2	41381147	41382551	pDC_111415	openGene2openGene	VIT
immune	pDC	rs2283792	chr22	21867813	rs9610505	ENSG00000100023	ENST00000680393	PPIL2	21867068	21868322	pDC_109791	openGene2openGene	MS
immune	pDC	rs7187776	chr16	28880144	rs8055138	ENSG00000169592	ENST00000620599	INO80E	28879622	28880578	pDC_63571	openGene2openGene	T1D
immune	pDC	rs62408223	chr6	90173806	rs10455168	ENSG00000112182	ENST00000695953	BACH2	90173579	90173841	pDC_159500	ocr2openGene	CRO
immune	pDC	rs2283792	chr22	21867813	rs9610505	ENSG00000100023	ENST00000679479	PPIL2	21867068	21868322	pDC_109791	openGene2openGene	MS
immune	pDC	rs12142199	chr1	1308516	rs61766198	ENSG00000160087	ENST00000450390	UBE2J2	1307739	1308840	pDC_102	openGene2openGene	SLE
immune	pDC	rs2038255	chr14	35122110	rs28365850	ENSG00000092108	ENST00000556768	SCFD1	35121549	35123028	pDC_51840	openGene2openGene	ECZ
immune	pDC	rs1170436	chr16	68530545	rs1645975	ENSG00000103044	ENST00000566118	HAS3	68529754	68530646	pDC_65277	openGene2openGene	SLE
immune	pDC	rs9808753	chr21	33404135	rs9975473	ENSG00000243646	ENST00000696765	IL10RB	33402493	33404497	pDC_108299	openGene2openGene	MS
immune	pDC	rs11755393	chr6	34792385	rs7769961	ENSG00000064995	ENST00000690161	TAF11	34791473	34792573	pDC_155636	openGene2openGene	SLE
immune	pDC	rs9611565	chr22	41381909	rs2234059	ENSG00000239900	ENST00000623063	ADSL	41381147	41382551	pDC_111415	openGene2openGene	VIT
immune	pDC	rs12232003	chr12	53180847	rs59218377	ENSG00000139626	ENST00000589179	ITGB7	53180038	53181211	pDC_38451	openGene2openGene	T1D
immune	pDC	rs12445568	chr16	30985550	rs12443808	ENSG00000089280	ENST00000487509	FUS	30984727	30985747	pDC_63807	openGene2openGene	PSO
immune	pDC	rs7723899	chr5	96896541	rs200833468	ENSG00000174136	ENST00000507054	RGMB	96896248	96897470	pDC_146068	openGene2openGene	CRO
immune	pDC	rs2017445	chr12	56041628	rs705704	ENSG00000135424	ENST00000556273	ITGA7	56041397	56042409	pDC_38756	openGene2openGene	VIT
immune	pDC	rs17323934	chr7	26853905	rs3213853	ENSG00000122565	ENST00000396386	CBX3	26853861	26854078	pDC_168589	openGene2openGene	T1D
immune	pDC	rs13153019	chr5	177357611	rs4075959	ENSG00000196923	ENST00000505746	PDLIM7	177357266	177358376	pDC_152265	openGene2openGene	ALG
immune	pDC	rs73300638	chr7	28180609	rs10255700	ENSG00000240990	ENST00000647851	HOXA11-AS	28179424	28181163	pDC_168678	openGene2openGene	JIA
immune	pDC	rs1800693	chr12	6341779	rs767455	ENSG00000111319	ENST00000542966	SCNN1A	6341519	6341938	pDC_35140	openGene2openGene	MS
immune	pDC	rs2283792	chr22	21868030	rs9607340	ENSG00000100023	ENST00000458567	PPIL2	21867068	21868322	pDC_109791	openGene2openGene	MS
immune	pDC	rs564976	chr3	160012630	rs600519	ENSG00000113810	ENST00000357388	SMC4	160011930	160012935	pDC_123570	ocr2openGene	SLE
immune	pDC	rs1170436	chr16	68530221	rs1728770	ENSG00000200558	ENST00000363688	RNA5SP429	68529754	68530646	pDC_65277	openGene2openGene	SLE
immune	pDC	rs2066819	chr12	56300477	rs2695789	ENSG00000135452	ENST00000552816	TSPAN31	56299716	56300649	pDC_38787	openGene2openGene	PSO
immune	pDC	rs1571878	chr6	167120802	rs3093023	ENSG00000026297	ENST00000499370	RNASET2	167120707	167120911	pDC_166294	openGene2openGene	RA
immune	pDC	rs4794058	chr17	47660335	rs7219303	ENSG00000108433	ENST00000639388	GOSR2	47659971	47660575	pDC_70538	openGene2openGene	MS
immune	pDC	rs149010539	chr3	49673997	chr3:49711430	ENSG00000164078	ENST00000485044	MST1R	49673623	49674776	pDC_115881	openGene2openGene	CRO
immune	pDC	rs11624293	chr14	88006251	rs8005161	ENSG00000140025	ENST00000555608	EFCAB11	88006068	88006789	pDC_55225	ocr2openGene	AS
immune	pDC	rs4794058	chr17	47660335	rs7219303	ENSG00000108433	ENST00000638374	GOSR2	47659971	47660575	pDC_70538	openGene2openGene	MS
immune	pDC	rs2736340	chr8	11493510	rs4840568	ENSG00000164733	ENST00000534510	CTSB	11491867	11493579	pDC_178788	openGene2openGene	SLE
immune	pDC	rs149010539	chr3	49673997	chr3:49711430	ENSG00000164078	ENST00000497001	MST1R	49673623	49674776	pDC_115881	openGene2openGene	CRO
immune	pDC	rs7812879	chr8	11492067	rs2251056	ENSG00000164733	ENST00000676825	CTSB	11491867	11493579	pDC_178788	openGene2openGene	SLE
immune	pDC	rs34804116	chr5	73233095	rs4457052	ENSG00000251493	ENST00000513595	FOXD1	73232278	73233392	pDC_144336	ocr2openGene	CRO
immune	pDC	rs10068717	chr5	142109462	rs6580223	ENSG00000164620	ENST00000297164	RELL2	142109391	142109692	pDC_149666	openGene2openGene	ALG
immune	pDC	rs7552167	chr1	24189897	rs113333331	ENSG00000230023	ENST00000439059	LINC02800	24189491	24189910	pDC_1797	ocr2openGene	PSO
immune	pDC	rs11246217	chr11	634083	rs12418883	ENSG00000185507	ENST00000647801	IRF7	634053	634368	pDC_25152	openGene2openGene	SLE
immune	pDC	rs7552167	chr1	24189897	rs113333331	ENSG00000001460	ENST00000475760	STPG1	24189491	24189910	pDC_1797	openGene2openGene	PSO
immune	pDC	rs9611565	chr22	41413619	rs202634	ENSG00000100412	ENST00000678600	ACO2	41413261	41414350	pDC_111418	ocr2openGene	VIT
immune	pDC	rs35967351	chr1	160744058	rs17313034	ENSG00000283696	ENST00000636161	ENSG00000283696	160743993	160744813	pDC_9723	ocr2openGene	MS
immune	pDC	rs7552167	chr1	24187278	rs4090311	ENSG00000001460	ENST00000483528	STPG1	24187239	24187482	pDC_1796	openGene2openGene	PSO
immune	pDC	rs6752107	chr2	233249087	rs55835501	ENSG00000204120	ENST00000456491	GIGYF2	233249036	233249328	pDC_101739	openGene2openGene	CRO
immune	pDC	rs5758343	chr22	41381909	rs2234059	ENSG00000100142	ENST00000405557	POLR2F	41381147	41382551	pDC_111415	openGene2openGene	ALG
immune	pDC	rs5987194	chrX	154007775	rs4898375	ENSG00000160211	ENST00000696428	G6PD	154007705	154008493	pDC_202523	ocr2openGene	RA
immune	pDC	rs13098911	chr3	46229257	rs34677490	ENSG00000160791	ENST00000292303	CCR5	46228823	46229268	pDC_115572	ocr2openGene	CEL
immune	pDC	rs7723899	chr5	96896438	rs2548538	ENSG00000248489	ENST00000670964	CHD1-DT	96896248	96897470	pDC_146068	openGene2openGene	CRO
immune	pDC	rs7552167	chr1	24189897	rs113333331	ENSG00000001460	ENST00000498488	STPG1	24189491	24189910	pDC_1797	ocr2openGene	PSO
immune	pDC	rs6072343	chr20	41329447	rs6065334	ENSG00000174306	ENST00000559296	ZHX3	41329433	41329904	pDC_105270	openGene2openGene	MS
immune	pDC	rs12114284	chr8	78665491	rs3808619	ENSG00000164683	ENST00000674295	HEY1	78665375	78666542	pDC_183852	openGene2openGene	SLE
immune	pDC	rs9611565	chr22	41381554	rs9607799	ENSG00000100142	ENST00000484894	POLR2F	41381147	41382551	pDC_111415	openGene2openGene	VIT
immune	pDC	rs10200159	chr2	55617974	rs10200159	ENSG00000115355	ENST00000336838	CCDC88A	55616972	55618086	pDC_88406	openGene2openGene	VIT
immune	pDC	rs9611565	chr22	41381554	rs9607799	ENSG00000100417	ENST00000216259	PMM1	41381147	41382551	pDC_111415	openGene2openGene	VIT
immune	pDC	rs3197999	chr3	49357401	rs1050450	ENSG00000172046	ENST00000689715	USP19	49357230	49357468	pDC_115858	openGene2openGene	IBD
immune	pDC	rs3197999	chr3	50299601	rs34136796	ENSG00000114388	ENST00000433999	NPRL2	50298779	50299930	pDC_115957	openGene2openGene	IBD
immune	pDC	rs7708392	chr5	151081488	rs960709	ENSG00000164587	ENST00000407193	RPS14	151080367	151081617	pDC_150480	openGene2openGene	SLE
immune	pDC	rs7775055	chr6	32692327	rs112466823	ENSG00000196735	ENST00000374949	HLA-DQA1	32692069	32692347	pDC_155340	ocr2openGene	JIA
immune	pDC	rs8042861	chr15	90388131	rs2589940	ENSG00000182511	ENST00000448367	FES	90387697	90388992	pDC_61092	openGene2openGene	MS
immune	pDC	rs78037977	chr1	172746562	rs78037977	ENSG00000117601	ENST00000487183	SERPINC1	172746232	172746706	pDC_10456	ocr2openGene	VIT
immune	pDC	rs11246217	chr11	634083	rs12418883	ENSG00000177030	ENST00000684249	DEAF1	634053	634368	pDC_25152	ocr2openGene	SLE
immune	pDC	rs7723899	chr5	96896636	rs200093446	ENSG00000164307	ENST00000508227	ERAP1	96896248	96897470	pDC_146068	openGene2openGene	CRO
immune	pDC	rs1571878	chr6	167120802	rs3093023	ENSG00000227598	ENST00000444102	ENSG00000227598	167120707	167120911	pDC_166294	openGene2openGene	RA
immune	pDC	rs11246217	chr11	634083	rs12418883	ENSG00000185522	ENST00000486629	LMNTD2	634053	634368	pDC_25152	openGene2openGene	SLE
immune	pDC	rs5743618	chr4	38804362	rs59480104	ENSG00000231160	ENST00000669212	KLF3-AS1	38803998	38805219	pDC_129516	openGene2openGene	ALG
immune	pDC	rs9611565	chr22	41381879	rs2234058	ENSG00000100142	ENST00000492213	POLR2F	41381147	41382551	pDC_111415	openGene2openGene	VIT
immune	pDC	rs131658	chr22	21568075	rs140491	ENSG00000100023	ENST00000680393	PPIL2	21567534	21568476	pDC_109754	openGene2openGene	SLE
immune	pDC	rs564976	chr3	160012895	rs6771363	ENSG00000068885	ENST00000487943	IFT80	160011930	160012935	pDC_123570	openGene2openGene	SLE
immune	pDC	rs7723899	chr5	96896541	rs200833468	ENSG00000247121	ENST00000665421	ENSG00000247121	96896248	96897470	pDC_146068	ocr2openGene	CRO
immune	pDC	rs9611565	chr22	41403763	rs132906	ENSG00000100413	ENST00000355209	POLR3H	41403759	41404305	pDC_111417	ocr2openGene	VIT
immune	pDC	rs28449958	chr16	28824361	rs138159013	ENSG00000178188	ENST00000395532	SH2B1	28822507	28824560	pDC_63561	openGene2openGene	IBD
immune	pDC	rs9469899	chr6	34609999	rs2814978	ENSG00000272325	ENST00000607016	NUDT3	34609403	34610097	pDC_155627	ocr2openGene	GD
immune	pDC	rs522127	chr3	160012090	rs483714	ENSG00000113810	ENST00000469762	SMC4	160011930	160012935	pDC_123570	ocr2openGene	MS
immune	pDC	rs3801810	chr7	26864711	rs17323934	ENSG00000122566	ENST00000618183	HNRNPA2B1	26863552	26865188	pDC_168592	openGene2openGene	CRO
immune	pDC	rs1036207	chr5	142110356	rs12653866	ENSG00000178913	ENST00000313368	TAF7	142110085	142110514	pDC_149667	openGene2openGene	MS
immune	pDC	rs212388	chr6	159069404	rs212388	ENSG00000224478	ENST00000421161	ENSG00000224478	159068789	159069426	pDC_165656	ocr2openGene	CRO
immune	pDC	rs11089629	chr22	21568167	rs11089620	ENSG00000283871	ENST00000385018	MIR130B	21567534	21568476	pDC_109754	openGene2openGene	SLE
immune	pDC	rs62149377	chr2	60756834	rs2099613	ENSG00000162924	ENST00000394479	REL	60755931	60757107	pDC_88716	openGene2openGene	SLE
immune	pDC	rs7723899	chr5	96896995	rs2548535	ENSG00000174136	ENST00000504776	RGMB	96896248	96897470	pDC_146068	openGene2openGene	CRO
immune	pDC	rs8107548	chr19	49388057	rs10411630	ENSG00000074219	ENST00000377214	TEAD2	49387896	49388632	pDC_83715	openGene2openGene	MS
immune	pDC	rs10883723	chr10	102503918	rs3818470	ENSG00000148842	ENST00000369875	CNNM2	102503671	102504077	pDC_22962	openGene2openGene	ALG
immune	pDC	rs1036207	chr5	142110356	rs12653866	ENSG00000178913	ENST00000686518	TAF7	142110085	142110514	pDC_149667	openGene2openGene	MS
immune	pDC	rs7723899	chr5	96896582	rs2549785	ENSG00000174136	ENST00000504776	RGMB	96896248	96897470	pDC_146068	openGene2openGene	CRO
immune	pDC	rs1048990	chr14	35292469	rs1048990	ENSG00000258738	ENST00000557373	BAZ1A-AS1	35291720	35292854	pDC_51859	openGene2openGene	ALG
immune	pDC	rs36014129	chr6	26044636	rs35506517	ENSG00000180596	ENST00000314332	H2BC4	26043154	26044662	pDC_154645	openGene2openGene	SLE
immune	pDC	rs11089629	chr22	21568075	rs140491	ENSG00000099949	ENST00000642151	LZTR1	21567534	21568476	pDC_109754	openGene2openGene	SLE
immune	pDC	rs12445568	chr16	30957268	rs4889599	ENSG00000140688	ENST00000430477	RUSF1	30957012	30957345	pDC_63800	openGene2openGene	PSO
immune	pDC	rs131658	chr22	21568075	rs140491	ENSG00000099949	ENST00000642151	LZTR1	21567534	21568476	pDC_109754	openGene2openGene	SLE
immune	pDC	rs12445568	chr16	30958236	rs62055866	ENSG00000140688	ENST00000566148	RUSF1	30957407	30958419	pDC_63801	openGene2openGene	PSO
immune	pDC	rs11335233	chr3	188400437	rs4686483	ENSG00000285938	ENST00000648485	ENSG00000285938	188400310	188401104	pDC_125691	ocr2openGene	HT
immune	pDC	rs11590283	chr1	1308516	rs61766198	ENSG00000230415	ENST00000434139	LINC01786	1307739	1308840	pDC_102	openGene2openGene	SLE
immune	pDC	rs11246217	chr11	634083	rs12418883	ENSG00000177042	ENST00000608174	TMEM80	634053	634368	pDC_25152	ocr2openGene	SLE
immune	pDC	rs3812565	chr9	136385182	rs4307444	ENSG00000187796	ENST00000695906	CARD9	136385108	136385324	pDC_197171	ocr2openGene	IBD
immune	pDC	rs4561177	chr11	110092712	rs5794664	ENSG00000166323	ENST00000525729	C11orf65	110092526	110093854	pDC_32696	openGene2openGene	PSO
immune	pDC	rs5758343	chr22	41381909	rs2234059	ENSG00000239900	ENST00000638161	ADSL	41381147	41382551	pDC_111415	openGene2openGene	ALG
immune	pDC	rs7187776	chr16	28846324	rs7187776	ENSG00000169592	ENST00000563040	INO80E	28846130	28846899	pDC_63567	openGene2openGene	T1D
immune	pDC	rs7187776	chr16	28824359	rs149808056	ENSG00000167394	ENST00000300849	ZNF668	28822507	28824560	pDC_63561	openGene2openGene	T1D
immune	pDC	rs508970	chr11	61129867	rs10897141	ENSG00000013725	ENST00000545105	CD6	61129469	61130287	pDC_28976	ocr2openGene	RA
immune	pDC	rs28449958	chr16	28864161	rs7193733	ENSG00000196296	ENST00000357084	ATP2A1	28862910	28864210	pDC_63568	openGene2openGene	IBD
immune	pDC	rs7187776	chr16	28824359	rs149808056	ENSG00000102882	ENST00000466521	MAPK3	28822507	28824560	pDC_63561	openGene2openGene	T1D
immune	pDC	rs7187776	chr16	28824359	rs149808056	ENSG00000102882	ENST00000490298	MAPK3	28822507	28824560	pDC_63561	openGene2openGene	T1D
immune	pDC	rs11065898	chr12	111405393	rs3842307	ENSG00000139436	ENST00000553118	GIT2	111405347	111406265	pDC_43213	openGene2openGene	AS
immune	pDC	rs11755393	chr6	34792959	rs11757370	ENSG00000064995	ENST00000690161	TAF11	34792947	34793175	pDC_155637	openGene2openGene	SLE
immune	pDC	rs4561177	chr11	110093842	rs11213260	ENSG00000287245	ENST00000663040	ENSG00000287245	110092526	110093854	pDC_32696	openGene2openGene	PSO
immune	pDC	rs1170436	chr16	68539161	rs1170445	ENSG00000103047	ENST00000564180	TANGO6	68538835	68539874	pDC_65278	openGene2openGene	SLE
immune	pDC	rs79157249	chr11	118926683	rs73575429	ENSG00000172269	ENST00000640747	DPAGT1	118926245	118926704	pDC_33412	openGene2openGene	CRO
immune	pDC	rs9901869	chr17	47660335	rs7219303	ENSG00000108433	ENST00000572403	GOSR2	47659971	47660575	pDC_70538	openGene2openGene	AS
immune	pDC	rs131658	chr22	21568167	rs11089620	ENSG00000100023	ENST00000679540	PPIL2	21567534	21568476	pDC_109754	openGene2openGene	SLE
immune	pDC	rs2017445	chr12	55996580	rs772920	ENSG00000185664	ENST00000549233	PMEL	55996173	55996690	pDC_38749	openGene2openGene	VIT
immune	pDC	rs1031034	chr4	101347783	rs2850328	ENSG00000109332	ENST00000502404	UBE2D3	101346861	101348428	pDC_133522	openGene2openGene	VIT
immune	pDC	rs9926533	chr16	31074149	rs2303222	ENSG00000255439	ENST00000532364	ENSG00000255439	31074114	31074825	pDC_63817	openGene2openGene	SLE
immune	pDC	rs2066819	chr12	56360038	rs2066818	ENSG00000110955	ENST00000552959	ATP5F1B	56359946	56360637	pDC_38792	openGene2openGene	PSO
immune	pDC	rs2283792	chr22	21867813	rs9610505	ENSG00000100023	ENST00000398831	PPIL2	21867068	21868322	pDC_109791	openGene2openGene	MS
immune	pDC	rs2283789	chr22	21630090	rs3747093	ENSG00000230513	ENST00000429962	THAP7-AS1	21629023	21630288	pDC_109761	openGene2openGene	CRO
immune	pDC	rs34840245	chr6	34887971	rs1051115	ENSG00000124562	ENST00000244520	SNRPC	34887703	34888522	pDC_155639	openGene2openGene	SLE
immune	pDC	rs5987194	chrX	154059995	rs1734787	ENSG00000169057	ENST00000627864	MECP2	154059621	154060122	pDC_202528	openGene2openGene	RA
immune	pDC	rs545979	chr18	54269165	rs3017302	ENSG00000134440	ENST00000540592	NARS1	54269154	54270602	pDC_77035	openGene2openGene	PSO
immune	pDC	rs4794058	chr17	47660335	rs7219303	ENSG00000108433	ENST00000638579	GOSR2	47659971	47660575	pDC_70538	openGene2openGene	MS
immune	pDC	rs79157249	chr11	118926544	rs76598569	ENSG00000172269	ENST00000682192	DPAGT1	118926245	118926704	pDC_33412	openGene2openGene	CRO
immune	pDC	rs12927355	chr16	11088277	rs7203793	ENSG00000221801	ENST00000408874	MIR548H2	11087888	11089117	pDC_62692	ocr2openGene	T1D
immune	pDC	rs6752107	chr2	233252023	rs10199278	ENSG00000135930	ENST00000690794	EIF4E2	233251262	233252135	pDC_101740	openGene2openGene	CRO
immune	pDC	rs11675538	chr2	65431010	rs12993075	ENSG00000143952	ENST00000409558	VPS54	65430445	65431745	pDC_89101	openGene2openGene	UC
immune	pDC	rs61759532	chr17	7337072	rs61759532	ENSG00000161960	ENST00000577929	EIF4A1	7336301	7337273	pDC_67806	openGene2openGene	T1D
immune	pDC	rs859637	chr1	172719772	rs859619	ENSG00000234741	ENST00000687987	GAS5	172719717	172719977	pDC_10447	ocr2openGene	CEL
immune	pDC	rs4794058	chr17	47660335	rs7219303	ENSG00000108433	ENST00000640711	GOSR2	47659971	47660575	pDC_70538	openGene2openGene	MS
immune	pDC	rs7132277	chr12	123402822	rs28472704	ENSG00000111364	ENST00000544429	DDX55	123402227	123402942	pDC_44088	ocr2openGene	MS
immune	pDC	rs1571878	chr6	167120802	rs3093023	ENSG00000026297	ENST00000620173	RNASET2	167120707	167120911	pDC_166294	openGene2openGene	RA
immune	pDC	rs4794058	chr17	47660335	rs7219303	ENSG00000108433	ENST00000640007	GOSR2	47659971	47660575	pDC_70538	openGene2openGene	MS
immune	pDC	rs1860545	chr12	6341779	rs767455	ENSG00000111319	ENST00000540037	SCNN1A	6341519	6341938	pDC_35140	openGene2openGene	AS
immune	pDC	rs2247314	chr6	166957044	rs2757041	ENSG00000198818	ENST00000361731	SFT2D1	166956098	166957631	pDC_166267	openGene2openGene	VIT
immune	pDC	rs2266959	chr22	21587626	rs12484550	ENSG00000185651	ENST00000696046	UBE2L3	21587558	21588623	pDC_109758	ocr2openGene	JIA
immune	pDC	rs2256814	chr20	63737186	rs1275330	ENSG00000130590	ENST00000478694	SAMD10	63737091	63737731	pDC_106869	openGene2openGene	MS
immune	pDC	rs12421615	chr11	64285685	rs887314	ENSG00000110011	ENST00000628077	DNAJC4	64284984	64286025	pDC_29325	openGene2openGene	VIT
immune	pDC	rs2256814	chr20	63737253	rs1151623	ENSG00000130590	ENST00000498830	SAMD10	63737091	63737731	pDC_106869	openGene2openGene	MS
immune	pDC	rs1250563	chr10	79286696	rs1250566	ENSG00000138326	ENST00000645440	RPS24	79286132	79286908	pDC_21218	ocr2openGene	CRO
immune	pDC	rs71353922	chr19	46718501	rs10412340	ENSG00000160014	ENST00000291295	CALM3	46717991	46718671	pDC_83380	openGene2openGene	T1D
immune	pDC	rs149010539	chr3	49673997	chr3:49711430	ENSG00000164068	ENST00000469978	RNF123	49673623	49674776	pDC_115881	openGene2openGene	CRO
immune	pDC	rs2256814	chr20	63737451	rs2236510	ENSG00000183260	ENST00000369916	ABHD16B	63737091	63737731	pDC_106869	openGene2openGene	MS
immune	pDC	rs1920296	chr3	121809539	rs6438669	ENSG00000173230	ENST00000695020	GOLGB1	121809164	121809652	pDC_120605	ocr2openGene	MS
immune	pDC	rs3783782	chr14	61478873	rs75455100	ENSG00000232774	ENST00000229465	ENSG00000232774	61478677	61479568	pDC_53423	ocr2openGene	RA
immune	pDC	rs13098911	chr3	46208231	rs34423195	ENSG00000160791	ENST00000445772	CCR5	46208036	46208658	pDC_115565	openGene2openGene	CEL
immune	pDC	rs131658	chr22	21568167	rs11089620	ENSG00000100023	ENST00000626352	PPIL2	21567534	21568476	pDC_109754	openGene2openGene	SLE
immune	pDC	rs55893453	chr2	24920539	rs112215462	ENSG00000115137	ENST00000468467	DNAJC27	24919522	24920831	pDC_86248	openGene2openGene	T1D
immune	pDC	rs8107548	chr19	49334120	rs5828386	ENSG00000161609	ENST00000597993	KASH5	49333702	49334274	pDC_83707	openGene2openGene	MS
immune	pDC	rs60131261	chr6	29977119	rs4713279	ENSG00000204642	ENST00000489502	HLA-F	29976168	29977372	pDC_155003	openGene2openGene	VIT
immune	pDC	rs180977001	chr3	58332737	rs180977001	ENSG00000163686	ENST00000475982	ABHD6	58332572	58333844	pDC_116547	openGene2openGene	SLE
immune	pDC	rs1463485	chr17	75856326	rs112700585	ENSG00000132475	ENST00000587171	H3-3B	75854966	75856371	pDC_72547	openGene2openGene	SLE
immune	pDC	rs60131261	chr6	29964961	rs9393984	ENSG00000227262	ENST00000450128	HCG4B	29964813	29965426	pDC_154997	ocr2openGene	VIT
immune	pDC	rs34695944	chr2	60926668	rs34518355	ENSG00000228414	ENST00000452343	REL-DT	60926391	60926812	pDC_88736	openGene2openGene	RA
immune	pDC	rs7204270	chr16	30186830	rs1132812	ENSG00000090238	ENST00000570099	YPEL3	30186799	30187101	pDC_63702	openGene2openGene	MS
immune	pDC	rs6873255	chr5	173918020	rs55946741	ENSG00000145919	ENST00000480951	BOD1	173917819	173918797	pDC_152107	openGene2openGene	CRO
immune	pDC	rs9271597	chr6	32610275	rs532098	ENSG00000240065	ENST00000395330	PSMB9	32609714	32610460	pDC_155321	ocr2openGene	VIT
immune	pDC	rs12445568	chr16	30985550	rs12443808	ENSG00000169896	ENST00000567178	ITGAM	30984727	30985747	pDC_63807	openGene2openGene	PSO
immune	pDC	rs5987194	chrX	153953469	rs762653	ENSG00000184216	ENST00000369974	IRAK1	153953372	153953809	pDC_202509	openGene2openGene	RA
immune	pDC	rs5743618	chr4	38804321	rs17578127	ENSG00000231160	ENST00000669212	KLF3-AS1	38803998	38805219	pDC_129516	openGene2openGene	ALG
immune	pDC	rs13277113	chr8	11493510	rs4840568	ENSG00000154319	ENST00000531804	FAM167A	11491867	11493579	pDC_178788	openGene2openGene	SLE
immune	pDC	rs2988277	chr1	167451062	rs2056625	ENSG00000143190	ENST00000271411	POU2F1	167450881	167451102	pDC_10117	ocr2openGene	ALG
immune	pDC	rs2066819	chr12	56300477	rs2695789	ENSG00000092841	ENST00000551589	MYL6	56299716	56300649	pDC_38787	openGene2openGene	PSO
immune	pDC	rs947474	chr10	6348488	rs947474	ENSG00000170525	ENST00000536985	PFKFB3	6347758	6348797	pDC_16370	openGene2openGene	RA
immune	pDC	rs2066819	chr12	56334353	rs79824801	ENSG00000111602	ENST00000229201	TIMELESS	56333337	56334477	pDC_38789	openGene2openGene	PSO
immune	pDC	rs35164067	chr19	10404166	rs73923215	ENSG00000090339	ENST00000423829	ICAM1	10403239	10404473	pDC_80727	openGene2openGene	AS
immune	pDC	rs8042861	chr15	90388225	rs2589941	ENSG00000182511	ENST00000497945	FES	90387697	90388992	pDC_61092	openGene2openGene	MS
immune	pDC	rs28449958	chr16	28880144	rs8055138	ENSG00000178188	ENST00000563591	SH2B1	28879622	28880578	pDC_63571	openGene2openGene	IBD
immune	pDC	rs5743618	chr4	38804814	rs200232721	ENSG00000231160	ENST00000669212	KLF3-AS1	38803998	38805219	pDC_129516	openGene2openGene	ALG
immune	pDC	rs28449958	chr16	28824361	rs138159013	ENSG00000102882	ENST00000395202	MAPK3	28822507	28824560	pDC_63561	openGene2openGene	IBD
immune	pDC	rs149010539	chr3	49673997	chr3:49711430	ENSG00000164077	ENST00000486107	MON1A	49673623	49674776	pDC_115881	openGene2openGene	CRO
immune	pDC	rs5758343	chr22	41381909	rs2234059	ENSG00000100413	ENST00000420561	POLR3H	41381147	41382551	pDC_111415	openGene2openGene	ALG
immune	pDC	rs3801810	chr7	26858021	rs3801805	ENSG00000078399	ENST00000396345	HOXA9	26857428	26858353	pDC_168590	openGene2openGene	CRO
immune	pDC	rs3801810	chr7	26853905	rs3213853	ENSG00000233429	ENST00000434063	HOTAIRM1	26853861	26854078	pDC_168589	ocr2openGene	CRO
immune	pDC	rs2066819	chr12	56359090	rs57870697	ENSG00000207031	ENST00000384304	SNORD59A	56358885	56359127	pDC_38791	openGene2openGene	PSO
immune	pDC	rs2066819	chr12	56360038	rs2066818	ENSG00000207031	ENST00000384304	SNORD59A	56359946	56360637	pDC_38792	openGene2openGene	PSO
immune	pDC	rs36014129	chr6	26044636	rs35506517	ENSG00000124635	ENST00000607124	H2BC11	26043154	26044662	pDC_154645	openGene2openGene	SLE
immune	pDC	rs9808753	chr21	33403846	rs9975155	ENSG00000159110	ENST00000342136	IFNAR2	33402493	33404497	pDC_108299	openGene2openGene	MS
immune	pDC	rs2066819	chr12	56334474	chr12:56334474:GA:G	ENSG00000135517	ENST00000648442	MIP	56333337	56334477	pDC_38789	openGene2openGene	PSO
immune	pDC	rs2066819	chr12	56359090	rs57870697	ENSG00000135517	ENST00000650166	MIP	56358885	56359127	pDC_38791	openGene2openGene	PSO
immune	pDC	rs2298428	chr22	21568167	rs11089620	ENSG00000100023	ENST00000626352	PPIL2	21567534	21568476	pDC_109754	openGene2openGene	CEL
immune	pDC	rs1701704	chr12	56041628	rs705704	ENSG00000257384	ENST00000551138	ENSG00000257384	56041397	56042409	pDC_38756	openGene2openGene	T1D
immune	pDC	rs77599401	chr1	206682455	rs17014160	ENSG00000123836	ENST00000367080	PFKFB2	206682245	206682486	pDC_12979	ocr2openGene	T1D
immune	pDC	rs36014129	chr6	26199675	rs34961555	ENSG00000124635	ENST00000607124	H2BC11	26198762	26199970	pDC_154670	openGene2openGene	SLE
immune	pDC	rs33993564	chr5	150846701	rs61270113	ENSG00000070614	ENST00000524161	NDST1	150846419	150847604	pDC_150466	openGene2openGene	IBD
immune	pDC	rs2066819	chr12	56334353	rs79824801	ENSG00000170581	ENST00000556140	STAT2	56333337	56334477	pDC_38789	openGene2openGene	PSO
immune	pDC	rs9808753	chr21	33403846	rs9975155	ENSG00000159110	ENST00000404220	IFNAR2	33402493	33404497	pDC_108299	openGene2openGene	MS
immune	pDC	rs773125	chr12	56007301	rs10876864	ENSG00000139531	ENST00000356124	SUOX	56007225	56008128	pDC_38753	openGene2openGene	RA
immune	pDC	rs2247314	chr6	166956504	rs2247325	ENSG00000286760	ENST00000691898	ENSG00000286760	166956098	166957631	pDC_166267	openGene2openGene	VIT
immune	pDC	rs2247314	chr6	166956865	rs2757039	ENSG00000286760	ENST00000666448	ENSG00000286760	166956098	166957631	pDC_166267	openGene2openGene	VIT
immune	pDC	rs2247314	chr6	166956723	rs2247315	ENSG00000286760	ENST00000666448	ENSG00000286760	166956098	166957631	pDC_166267	openGene2openGene	VIT
immune	pDC	rs35327136	chr17	45413637	rs34063617	ENSG00000267278	ENST00000585351	MAP3K14-AS1	45413479	45413809	pDC_70417	ocr2openGene	T1D
immune	pDC	rs10068717	chr5	142145415	rs249642	ENSG00000197948	ENST00000522783	FCHSD1	142145205	142145830	pDC_149669	openGene2openGene	ALG
immune	pDC	rs10936599	chr3	169764547	rs2293607	ENSG00000239219	ENST00000600502	ENSG00000239219	169764219	169765388	pDC_124278	openGene2openGene	CEL
immune	pDC	rs1170436	chr16	68529840	rs1645936	ENSG00000132612	ENST00000254950	VPS4A	68529754	68530646	pDC_65277	openGene2openGene	SLE
immune	pDC	rs62408223	chr6	90173806	rs10455168	ENSG00000112182	ENST00000406998	BACH2	90173579	90173841	pDC_159500	ocr2openGene	CRO
immune	pDC	rs3197999	chr3	49171432	rs4955420	ENSG00000145020	ENST00000491800	AMT	49171056	49171844	pDC_115846	openGene2openGene	IBD
immune	pDC	rs7723899	chr5	96896541	rs200833468	ENSG00000058729	ENST00000511920	RIOK2	96896248	96897470	pDC_146068	openGene2openGene	CRO
immune	pDC	rs10200159	chr2	55581879	rs12616502	ENSG00000115239	ENST00000480522	ASB3	55581873	55582401	pDC_88404	ocr2openGene	VIT
immune	pDC	rs2592555	chr11	36363686	rs17615296	ENSG00000135362	ENST00000532843	PRR5L	36363220	36364166	pDC_27852	openGene2openGene	ECZ
immune	pDC	rs1359062	chr1	192575665	rs2984920	ENSG00000134371	ENST00000649606	CDC73	192575294	192576132	pDC_11758	openGene2openGene	MS
immune	pDC	rs522127	chr3	160012018	rs587422	ENSG00000068885	ENST00000486856	IFT80	160011930	160012935	pDC_123570	openGene2openGene	MS
immune	pDC	rs4690229	chr4	987108	rs11248061	ENSG00000127419	ENST00000515492	TMEM175	986624	987627	pDC_126714	openGene2openGene	SLE
immune	pDC	rs9889262	chr17	49361940	rs112502960	ENSG00000121067	ENST00000509765	SPOP	49361024	49362661	pDC_70718	openGene2openGene	ALG
immune	pDC	rs4690229	chr4	986676	rs4690220	ENSG00000178950	ENST00000505819	GAK	986624	987627	pDC_126714	openGene2openGene	SLE
immune	pDC	rs112006329	chr11	575408	rs56333810	ENSG00000185627	ENST00000431206	PSMD13	575406	576757	pDC_25136	openGene2openGene	SLE
immune	pDC	rs7187776	chr16	28864161	rs7193733	ENSG00000168488	ENST00000568266	ATXN2L	28862910	28864210	pDC_63568	openGene2openGene	T1D
immune	pDC	rs79157249	chr11	118926569	rs74584888	ENSG00000172269	ENST00000354202	DPAGT1	118926245	118926704	pDC_33412	openGene2openGene	CRO
immune	pDC	rs5758343	chr22	41413633	rs202635	ENSG00000100410	ENST00000491254	PHF5A	41413261	41414350	pDC_111418	ocr2openGene	ALG
immune	pDC	rs773125	chr12	56042145	rs1131017	ENSG00000135424	ENST00000553737	ITGA7	56041397	56042409	pDC_38756	openGene2openGene	RA
immune	pDC	rs11755393	chr6	34792451	rs7769820	ENSG00000064995	ENST00000690161	TAF11	34791473	34792573	pDC_155636	openGene2openGene	SLE
immune	pDC	rs5758343	chr22	41381554	rs9607799	ENSG00000100380	ENST00000411695	ST13	41381147	41382551	pDC_111415	openGene2openGene	ALG
immune	pDC	rs9889262	chr17	49361940	rs112502960	ENSG00000121073	ENST00000508607	SLC35B1	49361024	49362661	pDC_70718	openGene2openGene	ALG
immune	pDC	rs9611565	chr22	41381554	rs9607799	ENSG00000239900	ENST00000681159	ADSL	41381147	41382551	pDC_111415	openGene2openGene	VIT
immune	pDC	rs72928038	chr6	90296024	rs6908626	ENSG00000118412	ENST00000552401	CASP8AP2	90295056	90297328	pDC_159520	openGene2openGene	VIT
immune	pDC	rs17323934	chr7	26864042	rs73069539	ENSG00000270182	ENST00000602610	ENSG00000270182	26863552	26865188	pDC_168592	openGene2openGene	T1D
immune	pDC	rs17323934	chr7	26864711	rs17323934	ENSG00000270182	ENST00000602610	ENSG00000270182	26863552	26865188	pDC_168592	openGene2openGene	T1D
immune	pDC	rs4456788	chr21	44196080	rs4635612	ENSG00000225331	ENST00000411694	LINC01678	44196067	44196826	pDC_109145	openGene2openGene	IBD
immune	pDC	rs10883723	chr10	102502871	rs2296590	ENSG00000148840	ENST00000413464	PPRC1	102501955	102503110	pDC_22961	openGene2openGene	ALG
immune	pDC	rs4690229	chr4	986676	rs4690220	ENSG00000169026	ENST00000515118	SLC49A3	986624	987627	pDC_126714	openGene2openGene	SLE
immune	pDC	rs28449958	chr16	28824361	rs138159013	ENSG00000013364	ENST00000570234	MVP	28822507	28824560	pDC_63561	openGene2openGene	IBD
immune	pDC	rs3197999	chr3	49873224	rs1317571	ENSG00000164078	ENST00000411578	MST1R	49872729	49873508	pDC_115906	openGene2openGene	IBD
immune	pDC	rs1036207	chr5	142110356	rs12653866	ENSG00000288095	ENST00000670972	ENSG00000288095	142110085	142110514	pDC_149667	openGene2openGene	MS
immune	pDC	rs9808753	chr21	33403138	rs8126756	ENSG00000142166	ENST00000652654	IFNAR1	33402493	33404497	pDC_108299	openGene2openGene	MS
immune	pDC	rs1056198	chr20	49937166	rs6125825	ENSG00000244687	ENST00000396059	UBE2V1	49935997	49937191	pDC_105891	openGene2openGene	PSO
immune	pDC	rs2265189	chr10	30433979	rs306587	ENSG00000237036	ENST00000606250	ZEB1-AS1	30433176	30434740	pDC_17975	openGene2openGene	CRO
immune	pDC	rs522127	chr3	160012630	rs600519	ENSG00000068885	ENST00000472773	IFT80	160011930	160012935	pDC_123570	openGene2openGene	MS
immune	pDC	rs36016881	chr1	7961913	rs35675666	ENSG00000171735	ENST00000473578	CAMTA1	7961091	7962001	pDC_578	openGene2openGene	IBD
immune	pDC	rs7812879	chr8	11493169	rs2736344	ENSG00000164733	ENST00000534149	CTSB	11491867	11493579	pDC_178788	openGene2openGene	SLE
immune	pDC	rs61759532	chr17	7337072	rs61759532	ENSG00000161960	ENST00000577731	EIF4A1	7336301	7337273	pDC_67806	openGene2openGene	T1D
immune	pDC	rs149010539	chr3	48504480	rs114743756	ENSG00000172113	ENST00000302378	NME6	48503762	48504578	pDC_115774	openGene2openGene	CRO
immune	pDC	rs773125	chr12	56042145	rs1131017	ENSG00000185664	ENST00000550447	PMEL	56041397	56042409	pDC_38756	openGene2openGene	RA
immune	pDC	rs58763752	chr10	32938452	rs9417094	ENSG00000229656	ENST00000691671	ITGB1-DT	32937899	32939129	pDC_18147	openGene2openGene	T1D
immune	pDC	rs28449958	chr16	28863801	rs7198606	ENSG00000174943	ENST00000566413	KCTD13	28862910	28864210	pDC_63568	openGene2openGene	IBD
immune	pDC	rs9611565	chr22	41413633	rs202635	ENSG00000196419	ENST00000360079	XRCC6	41413261	41414350	pDC_111418	ocr2openGene	VIT
immune	pDC	rs17323934	chr7	26857820	rs3801807	ENSG00000106049	ENST00000496814	HIBADH	26857428	26858353	pDC_168590	openGene2openGene	T1D
immune	pDC	rs12156002	chr8	128168063	rs36099148	ENSG00000136997	ENST00000652288	MYC	128167557	128168106	pDC_187744	ocr2openGene	SLE
immune	pDC	rs7552167	chr1	24189897	rs113333331	ENSG00000001460	ENST00000468303	STPG1	24189491	24189910	pDC_1797	openGene2openGene	PSO
immune	pDC	rs10883723	chr10	102503918	rs3818470	ENSG00000269609	ENST00000473970	C10orf95-AS1	102503671	102504077	pDC_22962	openGene2openGene	ALG
immune	pDC	rs2256814	chr20	63737451	rs2236510	ENSG00000130590	ENST00000478694	SAMD10	63737091	63737731	pDC_106869	openGene2openGene	MS
immune	pDC	rs11246217	chr11	634083	rs12418883	ENSG00000185522	ENST00000469990	LMNTD2	634053	634368	pDC_25152	openGene2openGene	SLE
immune	pDC	rs58763752	chr10	32980469	rs60724454	ENSG00000229656	ENST00000659846	ITGB1-DT	32980414	32981309	pDC_18152	openGene2openGene	T1D
immune	pDC	rs7552167	chr1	24187278	rs4090311	ENSG00000001460	ENST00000374409	STPG1	24187239	24187482	pDC_1796	openGene2openGene	PSO
immune	pDC	rs7552167	chr1	24187278	rs4090311	ENSG00000001460	ENST00000003583	STPG1	24187239	24187482	pDC_1796	openGene2openGene	PSO
immune	pDC	rs10903122	chr1	24978669	rs6600249	ENSG00000261025	ENST00000568143	ENSG00000261025	24978541	24979016	pDC_1889	ocr2openGene	CEL
immune	pDC	rs4810485	chr20	46111557	rs6074022	ENSG00000124140	ENST00000625683	SLC12A5	46111107	46111677	pDC_105569	ocr2openGene	MS
immune	pDC	rs231725	chr2	203909720	rs3116518	ENSG00000119004	ENST00000431118	CYP20A1	203908959	203909971	pDC_99167	ocr2openGene	VIT
immune	pDC	rs55893453	chr2	24920539	rs112215462	ENSG00000115137	ENST00000264711	DNAJC27	24919522	24920831	pDC_86248	openGene2openGene	T1D
immune	pDC	rs3197999	chr3	50292395	rs1076872	ENSG00000012171	ENST00000439487	SEMA3B	50292015	50293086	pDC_115956	openGene2openGene	IBD
immune	pDC	rs4943794	chr13	40666646	rs1957550236	ENSG00000133103	ENST00000630730	COG6	40666261	40667526	pDC_46341	openGene2openGene	ALG
immune	pDC	rs917997	chr2	102436535	rs6746271	ENSG00000115590	ENST00000464994	IL1R2	102435620	102436965	pDC_91413	openGene2openGene	CEL
immune	pDC	rs7731626	chr5	56148856	rs7731626	ENSG00000134352	ENST00000381286	IL6ST	56148467	56149061	pDC_143340	openGene2openGene	CRO
immune	pDC	rs78865465	chr12	55974117	rs75639074	ENSG00000135424	ENST00000257879	ITGA7	55973380	55974224	pDC_38745	openGene2openGene	T1D
immune	pDC	rs3197999	chr3	49358324	rs1800668	ENSG00000172046	ENST00000692912	USP19	49357838	49359110	pDC_115860	openGene2openGene	IBD
immune	pDC	rs7120737	chr11	47611954	rs7931089	ENSG00000149182	ENST00000526185	ARFGAP2	47611235	47612078	pDC_28445	ocr2openGene	MS
immune	pDC	rs5743618	chr4	38806033	rs5743551	ENSG00000065882	ENST00000446803	TBC1D1	38805452	38806084	pDC_129517	openGene2openGene	ALG
immune	pDC	rs2304206	chr19	49665670	rs2304205	ENSG00000142534	ENST00000599167	RPS11	49665311	49666311	pDC_83770	openGene2openGene	VIT
immune	pDC	rs793108	chr10	31133742	rs3839909	ENSG00000183621	ENST00000436087	ZNF438	31133332	31134733	pDC_18041	ocr2openGene	MS
immune	pDC	rs7714574	chr5	40487168	rs7725052	ENSG00000164327	ENST00000296782	RICTOR	40486421	40487220	pDC_142540	ocr2openGene	ALG
immune	pDC	rs9355260	chr6	159107222	rs7772013	ENSG00000203711	ENST00000653976	LINC02901	159106656	159107230	pDC_165662	openGene2openGene	MS
immune	pDC	rs9268839	chr6	32623122	rs9271586	ENSG00000196126	ENST00000696612	HLA-DRB1	32622471	32623437	pDC_155322	ocr2openGene	RA
immune	pDC	rs3801810	chr7	26857820	rs3801807	ENSG00000078399	ENST00000343483	HOXA9	26857428	26858353	pDC_168590	openGene2openGene	CRO
immune	pDC	rs1036207	chr5	142109462	rs6580223	ENSG00000164620	ENST00000518025	RELL2	142109391	142109692	pDC_149666	openGene2openGene	MS
immune	pDC	rs11089629	chr22	21568167	rs11089620	ENSG00000100023	ENST00000679479	PPIL2	21567534	21568476	pDC_109754	openGene2openGene	SLE
immune	pDC	rs9926533	chr16	30958165	rs11643872	ENSG00000089280	ENST00000380244	FUS	30957407	30958419	pDC_63801	openGene2openGene	SLE
immune	pDC	rs34346645	chr3	71454328	rs11707890	ENSG00000114861	ENST00000648192	FOXP1	71454193	71454742	pDC_117274	ocr2openGene	VIT
immune	pDC	rs34346645	chr3	71454328	rs11707890	ENSG00000114861	ENST00000649133	FOXP1	71454193	71454742	pDC_117274	ocr2openGene	VIT
immune	pDC	rs17323934	chr7	26864711	rs17323934	ENSG00000122566	ENST00000608362	HNRNPA2B1	26863552	26865188	pDC_168592	openGene2openGene	T1D
immune	pDC	rs4690229	chr4	973657	rs13137144	ENSG00000159692	ENST00000514495	CTBP1	972890	973988	pDC_126712	openGene2openGene	SLE
immune	pDC	rs2066819	chr12	56333921	rs80317430	ENSG00000062485	ENST00000351328	CS	56333337	56334477	pDC_38789	openGene2openGene	PSO
immune	pDC	rs5758343	chr22	41381237	rs2234052	ENSG00000100417	ENST00000485648	PMM1	41381147	41382551	pDC_111415	openGene2openGene	ALG
immune	pDC	rs5758343	chr22	41381909	rs2234059	ENSG00000100221	ENST00000412832	JOSD1	41381147	41382551	pDC_111415	openGene2openGene	ALG
immune	pDC	rs3801810	chr7	26857820	rs3801807	ENSG00000078399	ENST00000396345	HOXA9	26857428	26858353	pDC_168590	openGene2openGene	CRO
immune	pDC	rs149010539	chr3	49673997	chr3:49711430	ENSG00000164077	ENST00000483022	MON1A	49673623	49674776	pDC_115881	openGene2openGene	CRO
immune	pDC	rs8107548	chr19	49363759	rs2288480	ENSG00000161618	ENST00000455361	ALDH16A1	49363353	49363868	pDC_83714	openGene2openGene	MS
immune	pDC	rs78865465	chr12	55974117	rs75639074	ENSG00000065357	ENST00000550115	DGKA	55973380	55974224	pDC_38745	openGene2openGene	T1D
immune	pDC	rs78865465	chr12	55974117	rs75639074	ENSG00000065357	ENST00000556001	DGKA	55973380	55974224	pDC_38745	openGene2openGene	T1D
immune	pDC	rs1701704	chr12	56041628	rs705704	ENSG00000135486	ENST00000677210	HNRNPA1	56041397	56042409	pDC_38756	openGene2openGene	T1D
immune	pDC	rs2736340	chr8	11493510	rs4840568	ENSG00000079459	ENST00000525283	FDFT1	11491867	11493579	pDC_178788	ocr2openGene	SLE
immune	pDC	rs1701704	chr12	56041628	rs705704	ENSG00000135486	ENST00000677375	HNRNPA1	56041397	56042409	pDC_38756	openGene2openGene	T1D
immune	pDC	rs35954981	chr12	9733403	rs10492166	ENSG00000139112	ENST00000544284	GABARAPL1	9733170	9733466	pDC_35452	openGene2openGene	T1D
immune	pDC	rs7812879	chr8	11492067	rs2251056	ENSG00000079459	ENST00000529464	FDFT1	11491867	11493579	pDC_178788	ocr2openGene	SLE
immune	pDC	rs17035378	chr2	68388953	rs2120334	ENSG00000163219	ENST00000409220	ARHGAP25	68388782	68389051	pDC_89270	openGene2openGene	CEL
immune	pDC	rs522127	chr3	160012018	rs587422	ENSG00000068885	ENST00000466326	IFT80	160011930	160012935	pDC_123570	ocr2openGene	MS
immune	pDC	rs2066819	chr12	56300477	rs2695789	ENSG00000135506	ENST00000551035	OS9	56299716	56300649	pDC_38787	openGene2openGene	PSO
immune	pDC	rs10985070	chr9	120928959	rs1930785	ENSG00000214654	ENST00000437707	B3GALT9	120928687	120929404	pDC_195621	openGene2openGene	RA
immune	pDC	rs7723899	chr5	96896438	rs2548538	ENSG00000153113	ENST00000506811	CAST	96896248	96897470	pDC_146068	openGene2openGene	CRO
immune	pDC	rs35164067	chr19	10404166	rs73923215	ENSG00000105088	ENST00000590410	OLFM2	10403239	10404473	pDC_80727	openGene2openGene	AS
immune	pDC	rs35164067	chr19	10404166	rs73923215	ENSG00000105088	ENST00000264833	OLFM2	10403239	10404473	pDC_80727	openGene2openGene	AS
immune	pDC	rs3801810	chr7	26864042	rs73069539	ENSG00000254369	ENST00000521231	HOXA-AS3	26863552	26865188	pDC_168592	openGene2openGene	CRO
immune	pDC	rs3801810	chr7	26864711	rs17323934	ENSG00000254369	ENST00000521231	HOXA-AS3	26863552	26865188	pDC_168592	openGene2openGene	CRO
immune	pDC	rs2070901	chr1	161215268	rs2070901	ENSG00000143224	ENST00000466452	PPOX	161214924	161215385	pDC_9794	openGene2openGene	ALG
immune	pDC	rs35954981	chr12	9733403	rs10492166	ENSG00000139112	ENST00000545887	GABARAPL1	9733170	9733466	pDC_35452	openGene2openGene	T1D
immune	pDC	rs367569	chr16	11264161	rs243318	ENSG00000175643	ENST00000312499	RMI2	11263691	11264256	pDC_62724	ocr2openGene	PSO
immune	pDC	rs9901869	chr17	47660335	rs7219303	ENSG00000108433	ENST00000640792	GOSR2	47659971	47660575	pDC_70538	openGene2openGene	AS
immune	pDC	rs10068717	chr5	142145740	rs249641	ENSG00000197948	ENST00000519800	FCHSD1	142145205	142145830	pDC_149669	openGene2openGene	ALG
immune	pDC	rs7775055	chr6	32686078	rs76384124	ENSG00000196126	ENST00000696611	HLA-DRB1	32685567	32686090	pDC_155338	ocr2openGene	JIA
immune	pDC	rs2066819	chr12	56267121	rs60542959	ENSG00000170515	ENST00000551061	PA2G4	56266599	56267514	pDC_38785	openGene2openGene	PSO
immune	pDC	rs10936599	chr3	169764547	rs2293607	ENSG00000239219	ENST00000469301	ENSG00000239219	169764219	169765388	pDC_124278	openGene2openGene	CEL
immune	pDC	rs5758343	chr22	41381311	rs2234053	ENSG00000100201	ENST00000467279	DDX17	41381147	41382551	pDC_111415	openGene2openGene	ALG
immune	pDC	rs13260060	chr8	70403682	rs71517442	ENSG00000067167	ENST00000518678	TRAM1	70403261	70403944	pDC_183164	openGene2openGene	MS
immune	pDC	rs231725	chr2	203909720	rs3116518	ENSG00000173166	ENST00000308091	RAPH1	203908959	203909971	pDC_99167	ocr2openGene	VIT
immune	pDC	rs7723899	chr5	96896438	rs2548538	ENSG00000164308	ENST00000508077	ERAP2	96896248	96897470	pDC_146068	openGene2openGene	CRO
immune	pDC	rs4690229	chr4	986676	rs4690220	ENSG00000178950	ENST00000511163	GAK	986624	987627	pDC_126714	openGene2openGene	SLE
immune	pDC	rs3024493	chr1	206766559	rs3024505	ENSG00000162897	ENST00000450945	FCAMR	206766415	206766776	pDC_13006	ocr2openGene	T1D
immune	pDC	rs149010539	chr3	49673997	chr3:49711430	ENSG00000164076	ENST00000296471	CAMKV	49673623	49674776	pDC_115881	openGene2openGene	CRO
immune	pDC	rs28449958	chr16	28824361	rs138159013	ENSG00000103495	ENST00000568411	MAZ	28822507	28824560	pDC_63561	openGene2openGene	IBD
immune	pDC	rs9926533	chr16	31074149	rs2303222	ENSG00000255439	ENST00000533518	ENSG00000255439	31074114	31074825	pDC_63817	openGene2openGene	SLE
immune	pDC	rs13136820	chr4	40305570	rs71196850	ENSG00000078177	ENST00000511480	N4BP2	40305301	40305763	pDC_129635	ocr2openGene	VIT
immune	pDC	rs1170436	chr16	68539384	rs1170444	ENSG00000103047	ENST00000564180	TANGO6	68538835	68539874	pDC_65278	openGene2openGene	SLE
immune	pDC	rs4671601	chr2	64609133	rs4671601	ENSG00000011523	ENST00000475851	CEP68	64608954	64609947	pDC_88978	ocr2openGene	ALG
immune	pDC	rs3801810	chr7	26857820	rs3801807	ENSG00000106049	ENST00000265395	HIBADH	26857428	26858353	pDC_168590	openGene2openGene	CRO
immune	pDC	rs3197999	chr3	49358324	rs1800668	ENSG00000173402	ENST00000431960	DAG1	49357838	49359110	pDC_115860	openGene2openGene	IBD
immune	pDC	rs522127	chr3	160012090	rs483714	ENSG00000213186	ENST00000543469	TRIM59	160011930	160012935	pDC_123570	openGene2openGene	MS
immune	pDC	rs522127	chr3	160012131	rs10575904	ENSG00000213186	ENST00000543469	TRIM59	160011930	160012935	pDC_123570	openGene2openGene	MS
immune	pDC	rs2283792	chr22	21868030	rs9607340	ENSG00000100023	ENST00000417788	PPIL2	21867068	21868322	pDC_109791	openGene2openGene	MS
immune	pDC	rs34695944	chr2	60881694	rs67574266	ENSG00000028116	ENST00000340157	VRK2	60880912	60881984	pDC_88730	openGene2openGene	RA
immune	pDC	rs11755393	chr6	34792548	rs7752060	ENSG00000124562	ENST00000474635	SNRPC	34791473	34792573	pDC_155636	openGene2openGene	SLE
immune	pDC	rs4690229	chr4	987108	rs11248061	ENSG00000169026	ENST00000515118	SLC49A3	986624	987627	pDC_126714	openGene2openGene	SLE
immune	pDC	rs12232003	chr12	53180847	rs59218377	ENSG00000257337	ENST00000666649	ENSG00000257337	53180038	53181211	pDC_38451	openGene2openGene	T1D
immune	pDC	rs5743618	chr4	38783103	rs10004195	ENSG00000174125	ENST00000505940	TLR1	38782841	38783160	pDC_129514	openGene2openGene	ALG
immune	pDC	rs13088318	chr3	101512524	rs16843927	ENSG00000114021	ENST00000394140	NIT2	101512200	101513683	pDC_118978	openGene2openGene	ALG
immune	pDC	rs12946510	chr17	39754115	rs2941522	ENSG00000171532	ENST00000580874	NEUROD2	39753766	39755045	pDC_69798	ocr2openGene	MS
immune	pDC	rs2066819	chr12	56360038	rs2066818	ENSG00000144785	ENST00000548360	ENSG00000144785	56359946	56360637	pDC_38792	openGene2openGene	PSO
immune	pDC	rs773125	chr12	56042145	rs1131017	ENSG00000135404	ENST00000257857	CD63	56041397	56042409	pDC_38756	openGene2openGene	RA
immune	pDC	rs773125	chr12	56042145	rs1131017	ENSG00000135404	ENST00000549117	CD63	56041397	56042409	pDC_38756	openGene2openGene	RA
immune	pDC	rs17849502	chr1	183471396	rs41272536	ENSG00000198860	ENST00000423085	TSEN15	183471032	183473387	pDC_11133	openGene2openGene	SLE
immune	pDC	rs7132277	chr12	123402822	rs28472704	ENSG00000111364	ENST00000542286	DDX55	123402227	123402942	pDC_44088	ocr2openGene	MS
immune	pDC	rs1056198	chr20	49937166	rs6125825	ENSG00000244687	ENST00000470565	UBE2V1	49935997	49937191	pDC_105891	openGene2openGene	PSO
immune	pDC	rs1571878	chr6	167119574	rs1854853	ENSG00000026297	ENST00000683158	RNASET2	167119559	167120309	pDC_166293	openGene2openGene	RA
immune	pDC	rs2265189	chr10	30433979	rs306587	ENSG00000237036	ENST00000693516	ZEB1-AS1	30433176	30434740	pDC_17975	openGene2openGene	CRO
immune	pDC	rs11154801	chr6	135506535	rs7750586	ENSG00000135525	ENST00000354570	MAP7	135506155	135506757	pDC_163565	ocr2openGene	MS
immune	pDC	rs28449958	chr16	28824361	rs138159013	ENSG00000180209	ENST00000563718	MYLPF	28822507	28824560	pDC_63561	openGene2openGene	IBD
immune	pDC	rs1860545	chr12	6341779	rs767455	ENSG00000111319	ENST00000542966	SCNN1A	6341519	6341938	pDC_35140	openGene2openGene	AS
immune	pDC	rs10936599	chr3	169764547	rs2293607	ENSG00000008952	ENST00000461933	SEC62	169764219	169765388	pDC_124278	openGene2openGene	CEL
immune	pDC	rs5743618	chr4	38783057	rs10034903	ENSG00000174125	ENST00000508535	TLR1	38782841	38783160	pDC_129514	openGene2openGene	ALG
immune	pDC	rs2066819	chr12	56299736	rs41423244	ENSG00000139613	ENST00000347471	SMARCC2	56299716	56300649	pDC_38787	openGene2openGene	PSO
immune	pDC	rs2736336	chr8	11493510	rs4840568	ENSG00000079459	ENST00000530337	FDFT1	11491867	11493579	pDC_178788	ocr2openGene	SLE
immune	pDC	rs7812879	chr8	11493169	rs2736344	ENSG00000164733	ENST00000677366	CTSB	11491867	11493579	pDC_178788	openGene2openGene	SLE
immune	pDC	rs5743618	chr4	38857718	rs17616481	ENSG00000121897	ENST00000638430	LIAS	38857443	38858176	pDC_129521	openGene2openGene	ALG
immune	pDC	rs3748817	chr1	2642639	rs9970196	ENSG00000157881	ENST00000486396	PANK4	2642540	2643573	pDC_278	ocr2openGene	MS
immune	pDC	rs1021156	chr8	78723734	rs2046338	ENSG00000104435	ENST00000518491	STMN2	78723613	78723987	pDC_183861	openGene2openGene	MS
immune	pDC	rs5743618	chr4	38857718	rs17616481	ENSG00000174125	ENST00000502213	TLR1	38857443	38858176	pDC_129521	openGene2openGene	ALG
immune	pDC	rs27293	chr5	96958112	rs1363974	ENSG00000164308	ENST00000513084	ERAP2	96957785	96958683	pDC_146075	openGene2openGene	JIA
immune	pDC	rs28449958	chr16	28822933	rs201131521	ENSG00000167371	ENST00000572820	PRRT2	28822507	28824560	pDC_63561	openGene2openGene	IBD
immune	pDC	rs7204270	chr16	30183519	rs930392	ENSG00000102882	ENST00000478356	MAPK3	30183177	30184424	pDC_63700	openGene2openGene	MS
immune	pDC	rs5758343	chr22	41413633	rs202635	ENSG00000100413	ENST00000396504	POLR3H	41413261	41414350	pDC_111418	ocr2openGene	ALG
immune	pDC	rs6752107	chr2	233249095	rs56227616	ENSG00000204120	ENST00000484409	GIGYF2	233249036	233249328	pDC_101739	openGene2openGene	CRO
immune	pDC	rs231725	chr2	203909720	rs3116518	ENSG00000119004	ENST00000443941	CYP20A1	203908959	203909971	pDC_99167	ocr2openGene	VIT
immune	pDC	rs11089629	chr22	21568075	rs140491	ENSG00000100023	ENST00000417788	PPIL2	21567534	21568476	pDC_109754	openGene2openGene	SLE
immune	pDC	rs28449958	chr16	28822933	rs201131521	ENSG00000213658	ENST00000562701	LAT	28822507	28824560	pDC_63561	openGene2openGene	IBD
immune	pDC	rs3197999	chr3	49358324	rs1800668	ENSG00000172046	ENST00000434032	USP19	49357838	49359110	pDC_115860	openGene2openGene	IBD
immune	pDC	rs13151961	chr4	122578590	rs13140464	ENSG00000138686	ENST00000264499	BBS7	122578214	122579093	pDC_135259	ocr2openGene	CEL
immune	pDC	rs10995271	chr10	62681444	rs12766391	ENSG00000238280	ENST00000649548	ENSG00000238280	62681172	62681962	pDC_19929	ocr2openGene	IBD
immune	pDC	rs10036748	chr5	151081488	rs960709	ENSG00000164587	ENST00000518139	RPS14	151080367	151081617	pDC_150480	openGene2openGene	SLE
immune	pDC	rs7679	chr20	45934368	rs1057208	ENSG00000101473	ENST00000461272	ACOT8	45934183	45934373	pDC_105538	openGene2openGene	SLE
immune	pDC	rs7120737	chr11	47611954	rs7931089	ENSG00000149182	ENST00000524586	ARFGAP2	47611235	47612078	pDC_28445	ocr2openGene	MS
immune	pDC	rs9846396	chr3	141402972	rs2871960	ENSG00000114127	ENST00000392981	XRN1	141401941	141403121	pDC_122084	openGene2openGene	MS
immune	pDC	rs11221332	chr11	128522042	rs61907765	ENSG00000254703	ENST00000685905	SENCR	128521916	128523355	pDC_34203	openGene2openGene	CEL
immune	pDC	rs5987194	chrX	154075609	rs1734792	ENSG00000184216	ENST00000444230	IRAK1	154075416	154075668	pDC_202533	ocr2openGene	RA
immune	pDC	rs4690229	chr4	973551	rs113075206	ENSG00000159692	ENST00000514495	CTBP1	972890	973988	pDC_126712	openGene2openGene	SLE
immune	pDC	rs8107548	chr19	49363759	rs2288480	ENSG00000161609	ENST00000593725	KASH5	49363353	49363868	pDC_83714	openGene2openGene	MS
immune	pDC	rs9611565	chr22	41381879	rs2234058	ENSG00000100412	ENST00000216254	ACO2	41381147	41382551	pDC_111415	openGene2openGene	VIT
immune	pDC	rs331463	chr11	36487639	rs5030485	ENSG00000110442	ENST00000263401	COMMD9	36487528	36487939	pDC_27875	ocr2openGene	RA
immune	pDC	rs12464462	chr2	60390428	rs243076	ENSG00000228590	ENST00000692549	MIR4432HG	60390179	60390624	pDC_88650	openGene2openGene	T1D
immune	pDC	rs9926533	chr16	30958165	rs11643872	ENSG00000089280	ENST00000568685	FUS	30957407	30958419	pDC_63801	openGene2openGene	SLE
immune	pDC	rs2066819	chr12	56333921	rs80317430	ENSG00000170581	ENST00000557417	STAT2	56333337	56334477	pDC_38789	openGene2openGene	PSO
immune	pDC	rs3197999	chr3	50292395	rs1076872	ENSG00000114388	ENST00000667631	NPRL2	50292015	50293086	pDC_115956	openGene2openGene	IBD
immune	pDC	rs149010539	chr3	49673997	chr3:49711430	ENSG00000004534	ENST00000488807	RBM6	49673623	49674776	pDC_115881	openGene2openGene	CRO
immune	pDC	rs12445568	chr16	30985550	rs12443808	ENSG00000169896	ENST00000565142	ITGAM	30984727	30985747	pDC_63807	openGene2openGene	PSO
immune	pDC	rs3801810	chr7	26864711	rs17323934	ENSG00000005020	ENST00000490456	SKAP2	26863552	26865188	pDC_168592	openGene2openGene	CRO
immune	pDC	rs7132277	chr12	123402822	rs28472704	ENSG00000086598	ENST00000438031	TMED2	123402227	123402942	pDC_44088	ocr2openGene	MS
immune	pDC	rs7775055	chr6	32692338	rs112032264	ENSG00000196735	ENST00000422863	HLA-DQA1	32692069	32692347	pDC_155340	ocr2openGene	JIA
immune	pDC	rs7775055	chr6	32692327	rs112466823	ENSG00000196735	ENST00000395363	HLA-DQA1	32692069	32692347	pDC_155340	ocr2openGene	JIA
immune	pDC	rs3197999	chr3	49358324	rs1800668	ENSG00000172037	ENST00000484713	LAMB2	49357838	49359110	pDC_115860	openGene2openGene	IBD
immune	pDC	rs9611565	chr22	41401754	rs132902	ENSG00000100413	ENST00000483837	POLR3H	41401698	41402361	pDC_111416	ocr2openGene	VIT
immune	pDC	rs10200159	chr2	55618001	rs34380337	ENSG00000115355	ENST00000644193	CCDC88A	55616972	55618086	pDC_88406	openGene2openGene	VIT
immune	pDC	rs28449958	chr16	28824361	rs138159013	ENSG00000102882	ENST00000395200	MAPK3	28822507	28824560	pDC_63561	openGene2openGene	IBD
immune	pDC	rs17323934	chr7	26865151	rs73069540	ENSG00000122566	ENST00000676932	HNRNPA2B1	26863552	26865188	pDC_168592	openGene2openGene	T1D
immune	pDC	rs28449958	chr16	28822933	rs201131521	ENSG00000102882	ENST00000395200	MAPK3	28822507	28824560	pDC_63561	openGene2openGene	IBD
immune	pDC	rs149010539	chr3	49673997	chr3:49711430	ENSG00000164077	ENST00000296473	MON1A	49673623	49674776	pDC_115881	openGene2openGene	CRO
immune	pDC	rs7187776	chr16	28863801	rs7198606	ENSG00000168488	ENST00000395547	ATXN2L	28862910	28864210	pDC_63568	openGene2openGene	T1D
immune	pDC	rs2017445	chr12	55996580	rs772920	ENSG00000135404	ENST00000548898	CD63	55996173	55996690	pDC_38749	openGene2openGene	VIT
immune	pDC	rs181826	chr5	142110356	rs12653866	ENSG00000013561	ENST00000394514	RNF14	142110085	142110514	pDC_149667	openGene2openGene	CRO
immune	pDC	rs149010539	chr3	49673997	chr3:49711430	ENSG00000178537	ENST00000319017	SLC25A20	49673623	49674776	pDC_115881	openGene2openGene	CRO
immune	pDC	rs10876864	chr12	56080024	rs7297175	ENSG00000111602	ENST00000229201	TIMELESS	56078975	56080476	pDC_38759	openGene2openGene	ALG
immune	pDC	rs7187776	chr16	28824359	rs149808056	ENSG00000169592	ENST00000569957	INO80E	28822507	28824560	pDC_63561	openGene2openGene	T1D
immune	pDC	rs2233278	chr5	151087129	rs8177833	ENSG00000145901	ENST00000518977	TNIP1	151086875	151087550	pDC_150483	openGene2openGene	PSO
immune	pDC	rs28449958	chr16	28880144	rs8055138	ENSG00000177548	ENST00000564473	RABEP2	28879622	28880578	pDC_63571	openGene2openGene	IBD
immune	pDC	rs28449958	chr16	28880144	rs8055138	ENSG00000177548	ENST00000561803	RABEP2	28879622	28880578	pDC_63571	openGene2openGene	IBD
immune	pDC	rs793108	chr10	31133742	rs3839909	ENSG00000165322	ENST00000493008	ARHGAP12	31133332	31134733	pDC_18041	ocr2openGene	RA
immune	pDC	rs28449958	chr16	28880144	rs8055138	ENSG00000177548	ENST00000358201	RABEP2	28879622	28880578	pDC_63571	openGene2openGene	IBD
immune	pDC	rs645078	chr11	64360951	rs516124	ENSG00000149782	ENST00000540288	PLCB3	64360649	64360965	pDC_29343	openGene2openGene	PSO
immune	pDC	rs2298428	chr22	21568075	rs140491	ENSG00000161179	ENST00000464015	YDJC	21567534	21568476	pDC_109754	openGene2openGene	CEL
immune	pDC	rs10876864	chr12	56042145	rs1131017	ENSG00000065357	ENST00000548407	DGKA	56041397	56042409	pDC_38756	openGene2openGene	ALG
immune	pDC	rs62149377	chr2	60756834	rs2099613	ENSG00000162929	ENST00000402291	SANBR	60755931	60757107	pDC_88716	openGene2openGene	SLE
immune	pDC	rs1170436	chr16	68530221	rs1728770	ENSG00000103044	ENST00000569188	HAS3	68529754	68530646	pDC_65277	openGene2openGene	SLE
immune	pDC	rs12232003	chr12	53180847	rs59218377	ENSG00000094914	ENST00000549983	AAAS	53180038	53181211	pDC_38451	openGene2openGene	T1D
immune	pDC	rs12232003	chr12	53180847	rs59218377	ENSG00000094914	ENST00000547761	AAAS	53180038	53181211	pDC_38451	openGene2openGene	T1D
immune	pDC	rs6974491	chr7	37353573	rs12532822	ENSG00000155849	ENST00000448602	ELMO1	37352884	37353984	pDC_169330	openGene2openGene	CEL
immune	pDC	rs7301381	chr12	8989701	rs1805723	ENSG00000003056	ENST00000544245	M6PR	8989398	8989835	pDC_35399	openGene2openGene	T1D
immune	pDC	rs2066819	chr12	56267121	rs60542959	ENSG00000170581	ENST00000314128	STAT2	56266599	56267514	pDC_38785	openGene2openGene	PSO
immune	pDC	rs7775055	chr6	32692338	rs112032264	ENSG00000196126	ENST00000696611	HLA-DRB1	32692069	32692347	pDC_155340	ocr2openGene	JIA
immune	pDC	rs479844	chr11	65791795	rs10791824	ENSG00000213445	ENST00000534313	SIPA1	65791685	65792611	pDC_29575	openGene2openGene	ALG
immune	pDC	rs3197999	chr3	49171432	rs4955420	ENSG00000145020	ENST00000635808	AMT	49171056	49171844	pDC_115846	openGene2openGene	IBD
immune	pDC	rs2283792	chr22	21868030	rs9607340	ENSG00000100023	ENST00000681956	PPIL2	21867068	21868322	pDC_109791	openGene2openGene	MS
immune	pDC	rs62408223	chr6	90173806	rs10455168	ENSG00000112182	ENST00000453877	BACH2	90173579	90173841	pDC_159500	ocr2openGene	CRO
immune	pDC	rs4690229	chr4	987108	rs11248061	ENSG00000178950	ENST00000505819	GAK	986624	987627	pDC_126714	openGene2openGene	SLE
immune	pDC	rs7187776	chr16	28824359	rs149808056	ENSG00000102882	ENST00000478356	MAPK3	28822507	28824560	pDC_63561	openGene2openGene	T1D
immune	pDC	rs17323934	chr7	26857820	rs3801807	ENSG00000253293	ENST00000524368	HOXA10	26857428	26858353	pDC_168590	openGene2openGene	T1D
immune	pDC	rs11887156	chr2	134283192	rs11689718	ENSG00000048991	ENST00000264160	R3HDM1	134282595	134283855	pDC_93528	ocr2openGene	SLE
immune	pDC	rs10496726	chr2	134283192	rs11689718	ENSG00000048991	ENST00000264160	R3HDM1	134282595	134283855	pDC_93528	ocr2openGene	SLE
immune	pDC	rs2836883	chr21	39094542	rs9808651	ENSG00000223806	ENST00000429621	LINC00114	39094181	39094782	pDC_108711	ocr2openGene	AS
immune	pDC	rs1170436	chr16	68530587	rs1645934	ENSG00000102908	ENST00000393742	NFAT5	68529754	68530646	pDC_65277	openGene2openGene	SLE
immune	pDC	rs7775055	chr6	32692327	rs112466823	ENSG00000196126	ENST00000696614	HLA-DRB1	32692069	32692347	pDC_155340	ocr2openGene	JIA
immune	pDC	rs61759532	chr17	7337072	rs61759532	ENSG00000161960	ENST00000578495	EIF4A1	7336301	7337273	pDC_67806	openGene2openGene	T1D
immune	pDC	rs1217382	chr1	113880922	rs11354239	ENSG00000134242	ENST00000532224	PTPN22	113880428	113881409	pDC_7963	openGene2openGene	CRO
immune	pDC	rs1170436	chr16	68530221	rs1728770	ENSG00000103044	ENST00000219322	HAS3	68529754	68530646	pDC_65277	openGene2openGene	SLE
immune	pDC	rs4794058	chr17	47660335	rs7219303	ENSG00000108433	ENST00000640792	GOSR2	47659971	47660575	pDC_70538	openGene2openGene	MS
immune	pDC	rs564976	chr3	160012174	rs484600	ENSG00000113810	ENST00000494612	SMC4	160011930	160012935	pDC_123570	openGene2openGene	SLE
immune	pDC	rs11755393	chr6	34792451	rs7769820	ENSG00000124562	ENST00000374018	SNRPC	34791473	34792573	pDC_155636	openGene2openGene	SLE
immune	pDC	rs11755393	chr6	34792107	rs6934662	ENSG00000064995	ENST00000690161	TAF11	34791473	34792573	pDC_155636	openGene2openGene	SLE
immune	pDC	rs9271597	chr6	32622679	rs9271567	ENSG00000204287	ENST00000395388	HLA-DRA	32622471	32623437	pDC_155322	ocr2openGene	VIT
immune	pDC	rs7187776	chr16	28846324	rs7187776	ENSG00000149930	ENST00000543033	TAOK2	28846130	28846899	pDC_63567	openGene2openGene	T1D
immune	pDC	rs2017445	chr12	56041720	rs705705	ENSG00000135424	ENST00000553893	ITGA7	56041397	56042409	pDC_38756	openGene2openGene	VIT
immune	pDC	rs1217382	chr1	113880921	rs200855193	ENSG00000163349	ENST00000426820	HIPK1	113880428	113881409	pDC_7963	ocr2openGene	CRO
immune	pDC	rs8042861	chr15	90529921	rs111742752	ENSG00000259736	ENST00000559531	CRTC3-AS1	90529348	90530944	pDC_61103	openGene2openGene	MS
immune	pDC	rs1217382	chr1	113880922	rs11354239	ENSG00000163349	ENST00000626993	HIPK1	113880428	113881409	pDC_7963	ocr2openGene	CRO
immune	pDC	rs12445568	chr16	31033576	rs12445650	ENSG00000089280	ENST00000487045	FUS	31032700	31034445	pDC_63814	openGene2openGene	PSO
immune	pDC	rs10883723	chr10	102503918	rs3818470	ENSG00000148840	ENST00000413464	PPRC1	102503671	102504077	pDC_22962	openGene2openGene	ALG
immune	pDC	rs4794058	chr17	47660335	rs7219303	ENSG00000108433	ENST00000640621	GOSR2	47659971	47660575	pDC_70538	openGene2openGene	MS
immune	pDC	rs11154801	chr6	135497759	rs13197384	ENSG00000286313	ENST00000692701	ENSG00000286313	135497289	135498696	pDC_163564	openGene2openGene	MS
immune	pDC	rs61759532	chr17	7337072	rs61759532	ENSG00000161960	ENST00000584798	EIF4A1	7336301	7337273	pDC_67806	openGene2openGene	T1D
immune	pDC	rs4690229	chr4	986676	rs4690220	ENSG00000185619	ENST00000470161	PCGF3	986624	987627	pDC_126714	openGene2openGene	SLE
immune	pDC	rs131658	chr22	21568075	rs140491	ENSG00000100023	ENST00000679477	PPIL2	21567534	21568476	pDC_109754	openGene2openGene	SLE
immune	pDC	rs34779708	chr10	35149409	rs12761675	ENSG00000095794	ENST00000429130	CREM	35149125	35149956	pDC_18302	ocr2openGene	IBD
immune	pDC	rs9889262	chr17	49361940	rs112502960	ENSG00000121104	ENST00000513602	FAM117A	49361024	49362661	pDC_70718	openGene2openGene	ALG
immune	pDC	rs1571878	chr6	167119574	rs1854853	ENSG00000026297	ENST00000620173	RNASET2	167119559	167120309	pDC_166293	openGene2openGene	RA
immune	pDC	rs1031034	chr4	101347783	rs2850328	ENSG00000109332	ENST00000357194	UBE2D3	101346861	101348428	pDC_133522	openGene2openGene	VIT
immune	pDC	rs10200159	chr2	55617974	rs10200159	ENSG00000143942	ENST00000295304	CHAC2	55616972	55618086	pDC_88406	openGene2openGene	VIT
immune	pDC	rs9355260	chr6	159107100	rs7748054	ENSG00000271913	ENST00000659798	TAGAP-AS1	159106656	159107230	pDC_165662	openGene2openGene	MS
immune	pDC	rs7204270	chr16	30186830	rs1132812	ENSG00000180096	ENST00000562152	SEPTIN1	30186799	30187101	pDC_63702	openGene2openGene	MS
immune	pDC	rs55893453	chr2	24920539	rs112215462	ENSG00000224165	ENST00000657294	DNAJC27-AS1	24919522	24920831	pDC_86248	openGene2openGene	T1D
immune	pDC	rs13018977	chr2	241316415	rs13006939	ENSG00000115685	ENST00000407025	PPP1R7	241314951	241316455	pDC_102284	openGene2openGene	T1D
immune	pDC	rs9611565	chr22	41413633	rs202635	ENSG00000196419	ENST00000402580	XRCC6	41413261	41414350	pDC_111418	ocr2openGene	VIT
immune	pDC	rs61839660	chr10	6052734	rs61839660	ENSG00000285743	ENST00000650342	ENSG00000285743	6052632	6052952	pDC_16312	ocr2openGene	CRO
immune	pDC	rs28449958	chr16	28824361	rs138159013	ENSG00000149922	ENST00000553607	TBX6	28822507	28824560	pDC_63561	openGene2openGene	IBD
immune	pDC	rs112006329	chr11	575800	rs34793529	ENSG00000177951	ENST00000479463	BET1L	575406	576757	pDC_25136	openGene2openGene	SLE
immune	pDC	rs7731626	chr5	56148856	rs7731626	ENSG00000227908	ENST00000686916	IL6ST-DT	56148467	56149061	pDC_143340	openGene2openGene	CRO
immune	pDC	rs60946162	chr3	188401089	rs6778720	ENSG00000285938	ENST00000648485	ENSG00000285938	188400310	188401104	pDC_125691	ocr2openGene	ALG
immune	pDC	rs7204270	chr16	30183519	rs930392	ENSG00000102882	ENST00000466521	MAPK3	30183177	30184424	pDC_63700	openGene2openGene	MS
immune	pDC	rs60131261	chr6	29966303	rs6935024	ENSG00000204642	ENST00000475996	HLA-F	29966051	29966317	pDC_154999	ocr2openGene	VIT
immune	pDC	rs10213692	chr5	56143024	rs10065637	ENSG00000134352	ENST00000577363	IL6ST	56142421	56143428	pDC_143337	ocr2openGene	JIA
immune	pDC	rs34779708	chr10	35184999	rs12777517	ENSG00000095794	ENST00000337656	CREM	35184392	35185041	pDC_18303	ocr2openGene	IBD
immune	pDC	rs5029939	chr6	137846946	rs80126770	ENSG00000118503	ENST00000237289	TNFAIP3	137846536	137847390	pDC_163779	ocr2openGene	SLE
immune	pDC	rs28449958	chr16	28824361	rs138159013	ENSG00000167371	ENST00000300797	PRRT2	28822507	28824560	pDC_63561	openGene2openGene	IBD
immune	pDC	rs3783782	chr14	61479236	rs76949740	ENSG00000232774	ENST00000556569	ENSG00000232774	61478677	61479568	pDC_53423	ocr2openGene	RA
immune	pDC	rs12445568	chr16	30985551	rs12443627	ENSG00000167394	ENST00000394983	ZNF668	30984727	30985747	pDC_63807	openGene2openGene	PSO
immune	pDC	rs28449958	chr16	28824361	rs138159013	ENSG00000213658	ENST00000562701	LAT	28822507	28824560	pDC_63561	openGene2openGene	IBD
immune	pDC	rs3197999	chr3	50155393	rs2526389	ENSG00000012171	ENST00000416295	SEMA3B	50154452	50155503	pDC_115927	openGene2openGene	IBD
immune	pDC	rs9268839	chr6	32623176	rs9271588	ENSG00000196126	ENST00000696613	HLA-DRB1	32622471	32623437	pDC_155322	ocr2openGene	RA
immune	pDC	rs2256814	chr20	63737253	rs1151623	ENSG00000232442	ENST00000686481	MHENCR	63737091	63737731	pDC_106869	openGene2openGene	MS
immune	pDC	rs3825568	chr14	68794755	rs2236262	ENSG00000081181	ENST00000556491	ARG2	68794287	68794763	pDC_53961	openGene2openGene	JIA
immune	pDC	rs564976	chr3	160012361	rs485789	ENSG00000068885	ENST00000468327	IFT80	160011930	160012935	pDC_123570	openGene2openGene	SLE
immune	pDC	rs1170436	chr16	68530545	rs1645975	ENSG00000141076	ENST00000314423	UTP4	68529754	68530646	pDC_65277	openGene2openGene	SLE
immune	pDC	rs9926533	chr16	30958165	rs11643872	ENSG00000260625	ENST00000569782	ENSG00000260625	30957407	30958419	pDC_63801	openGene2openGene	SLE
immune	pDC	rs35164067	chr19	10404166	rs73923215	ENSG00000090339	ENST00000588645	ICAM1	10403239	10404473	pDC_80727	openGene2openGene	AS
immune	pDC	rs35164067	chr19	10404166	rs73923215	ENSG00000090339	ENST00000264832	ICAM1	10403239	10404473	pDC_80727	openGene2openGene	AS
immune	pDC	rs5758343	chr22	41381909	rs2234059	ENSG00000100417	ENST00000485648	PMM1	41381147	41382551	pDC_111415	openGene2openGene	ALG
immune	pDC	rs8042861	chr15	90388225	rs2589941	ENSG00000182511	ENST00000494259	FES	90387697	90388992	pDC_61092	openGene2openGene	MS
immune	pDC	rs11933540	chr4	26126526	rs35844597	ENSG00000168214	ENST00000514730	RBPJ	26126167	26126666	pDC_128543	ocr2openGene	RA
immune	pDC	rs10036748	chr5	151081488	rs960709	ENSG00000164587	ENST00000519690	RPS14	151080367	151081617	pDC_150480	openGene2openGene	SLE
immune	pDC	rs2066819	chr12	56299736	rs41423244	ENSG00000092841	ENST00000547408	MYL6	56299716	56300649	pDC_38787	openGene2openGene	PSO
immune	pDC	rs2066819	chr12	56334216	rs2371494	ENSG00000111602	ENST00000229201	TIMELESS	56333337	56334477	pDC_38789	openGene2openGene	PSO
immune	pDC	rs7723899	chr5	96896636	rs200093446	ENSG00000246763	ENST00000501938	RGMB-AS1	96896248	96897470	pDC_146068	openGene2openGene	CRO
immune	pDC	rs3801810	chr7	26858021	rs3801805	ENSG00000078399	ENST00000465941	HOXA9	26857428	26858353	pDC_168590	openGene2openGene	CRO
immune	pDC	rs2066819	chr12	56334474	chr12:56334474:GA:G	ENSG00000170581	ENST00000650805	STAT2	56333337	56334477	pDC_38789	openGene2openGene	PSO
immune	pDC	rs66718203	chr16	11297853	rs34437200	ENSG00000263080	ENST00000572706	ENSG00000263080	11297512	11298219	pDC_62728	ocr2openGene	T1D
immune	pDC	rs2256814	chr20	63730764	rs2427531	ENSG00000125510	ENST00000336866	OPRL1	63730665	63731288	pDC_106866	openGene2openGene	MS
immune	pDC	rs7679	chr20	45934368	rs1057208	ENSG00000064601	ENST00000493522	CTSA	45934183	45934373	pDC_105538	openGene2openGene	SLE
immune	pDC	rs2066819	chr12	56299736	rs41423244	ENSG00000111540	ENST00000551459	RAB5B	56299716	56300649	pDC_38787	openGene2openGene	PSO
immune	pDC	rs7679	chr20	45934368	rs1057208	ENSG00000064601	ENST00000607482	CTSA	45934183	45934373	pDC_105538	openGene2openGene	SLE
immune	pDC	rs8107548	chr19	49363759	rs2288480	ENSG00000161618	ENST00000599652	ALDH16A1	49363353	49363868	pDC_83714	openGene2openGene	MS
immune	pDC	rs71624119	chr5	56142753	rs6859219	ENSG00000227908	ENST00000692290	IL6ST-DT	56142421	56143428	pDC_143337	ocr2openGene	MS
immune	pDC	rs11246217	chr11	613297	rs1061505	ENSG00000099849	ENST00000414138	RASSF7	613256	613786	pDC_25143	openGene2openGene	SLE
immune	pDC	rs28449958	chr16	28824361	rs138159013	ENSG00000156860	ENST00000356166	FBRS	28822507	28824560	pDC_63561	openGene2openGene	IBD
immune	pDC	rs28449958	chr16	28822933	rs201131521	ENSG00000156860	ENST00000498588	FBRS	28822507	28824560	pDC_63561	openGene2openGene	IBD
immune	pDC	rs2256814	chr20	63737186	rs1275330	ENSG00000101150	ENST00000615907	TPD52L2	63737091	63737731	pDC_106869	openGene2openGene	MS
immune	pDC	rs2256814	chr20	63737253	rs1151623	ENSG00000101150	ENST00000615907	TPD52L2	63737091	63737731	pDC_106869	openGene2openGene	MS
immune	pDC	rs28449958	chr16	28822933	rs201131521	ENSG00000156860	ENST00000543786	FBRS	28822507	28824560	pDC_63561	openGene2openGene	IBD
immune	pDC	rs7130753	chr11	111602364	rs59921976	ENSG00000149311	ENST00000682465	ATM	111601817	111603221	pDC_32829	openGene2openGene	ALG
immune	pDC	rs11221332	chr11	128523008	rs151213883	ENSG00000197798	ENST00000627851	FAM118B	128521916	128523355	pDC_34203	openGene2openGene	CEL
immune	pDC	rs11221332	chr11	128523008	rs151213883	ENSG00000254694	ENST00000532866	ENSG00000254694	128521916	128523355	pDC_34203	openGene2openGene	CEL
immune	pDC	rs61839660	chr10	6052734	rs61839660	ENSG00000170525	ENST00000640683	PFKFB3	6052632	6052952	pDC_16312	ocr2openGene	ALG
immune	pDC	rs2066819	chr12	56360038	rs2066818	ENSG00000135446	ENST00000312990	CDK4	56359946	56360637	pDC_38792	openGene2openGene	PSO
immune	pDC	rs57209021	chr17	68168777	rs57209021	ENSG00000123700	ENST00000243457	KCNJ2	68168315	68169542	pDC_71917	ocr2openGene	T1D
immune	pDC	rs1701704	chr12	56041628	rs705704	ENSG00000289154	ENST00000692885	ENSG00000289154	56041397	56042409	pDC_38756	openGene2openGene	T1D
immune	pDC	rs11714843	chr3	119498465	rs2280670	ENSG00000144843	ENST00000357003	ADPRH	119497954	119499023	pDC_120457	openGene2openGene	JIA
immune	pDC	rs2247314	chr6	166956742	rs2247314	ENSG00000286760	ENST00000666448	ENSG00000286760	166956098	166957631	pDC_166267	openGene2openGene	VIT
immune	pDC	rs3197999	chr3	50299601	rs34136796	ENSG00000114388	ENST00000667046	NPRL2	50298779	50299930	pDC_115957	openGene2openGene	IBD
immune	pDC	rs35327136	chr17	45413637	rs34063617	ENSG00000267278	ENST00000586450	MAP3K14-AS1	45413479	45413809	pDC_70417	ocr2openGene	T1D
immune	pDC	rs6974491	chr7	37353573	rs12532822	ENSG00000155849	ENST00000455879	ELMO1	37352884	37353984	pDC_169330	openGene2openGene	CEL
immune	pDC	rs2298428	chr22	21568167	rs11089620	ENSG00000161179	ENST00000468686	YDJC	21567534	21568476	pDC_109754	openGene2openGene	CEL
immune	pDC	rs444210	chr6	166989912	rs2345571	ENSG00000026297	ENST00000476238	RNASET2	166989680	166990046	pDC_166272	ocr2openGene	CRO
immune	pDC	rs66718203	chr16	11309156	rs12162021	ENSG00000185338	ENST00000644787	SOCS1	11308678	11309278	pDC_62732	openGene2openGene	T1D
immune	pDC	rs131658	chr22	21568075	rs140491	ENSG00000272829	ENST00000610278	ENSG00000272829	21567534	21568476	pDC_109754	openGene2openGene	SLE
immune	pDC	rs12445568	chr16	30958236	rs62055866	ENSG00000089280	ENST00000474990	FUS	30957407	30958419	pDC_63801	openGene2openGene	PSO
immune	pDC	rs12445568	chr16	30957268	rs4889599	ENSG00000089280	ENST00000474990	FUS	30957012	30957345	pDC_63800	openGene2openGene	PSO
immune	pDC	rs78521699	chr6	2903350	rs2236276	ENSG00000230438	ENST00000670827	SERPINB9P1	2902529	2903664	pDC_152816	openGene2openGene	VIT
immune	pDC	rs28449958	chr16	28822933	rs201131521	ENSG00000103495	ENST00000567444	MAZ	28822507	28824560	pDC_63561	openGene2openGene	IBD
immune	pDC	rs1359062	chr1	192575969	rs7535818	ENSG00000134371	ENST00000635846	CDC73	192575294	192576132	pDC_11758	openGene2openGene	MS
immune	pDC	rs7187776	chr16	28846324	rs7187776	ENSG00000285043	ENST00000338110	ENSG00000285043	28846130	28846899	pDC_63567	openGene2openGene	T1D
immune	pDC	rs1359062	chr1	192575969	rs7535818	ENSG00000134371	ENST00000649606	CDC73	192575294	192576132	pDC_11758	openGene2openGene	MS
immune	pDC	rs7130753	chr11	111602364	rs59921976	ENSG00000150773	ENST00000676994	PIH1D2	111601817	111603221	pDC_32829	openGene2openGene	ALG
immune	pDC	rs9611565	chr22	41381554	rs9607799	ENSG00000239900	ENST00000625194	ADSL	41381147	41382551	pDC_111415	openGene2openGene	VIT
immune	pDC	rs1170436	chr16	68529888	rs1645935	ENSG00000103044	ENST00000219322	HAS3	68529754	68530646	pDC_65277	openGene2openGene	SLE
immune	pDC	rs564976	chr3	160012892	rs6808498	ENSG00000068885	ENST00000496589	IFT80	160011930	160012935	pDC_123570	ocr2openGene	SLE
immune	pDC	rs7512552	chr1	150487216	rs3840449	ENSG00000143420	ENST00000503345	ENSA	150486974	150487703	pDC_8719	openGene2openGene	ECZ
immune	pDC	rs2066819	chr12	56359090	rs57870697	ENSG00000170515	ENST00000303305	PA2G4	56358885	56359127	pDC_38791	openGene2openGene	PSO
immune	pDC	rs10663129	chr3	141553427	rs35938493	ENSG00000215606	ENST00000510488	KRT18P35	141552534	141553485	pDC_122105	ocr2openGene	ALG
immune	pDC	rs9611565	chr22	41403829	rs75784	ENSG00000100412	ENST00000678819	ACO2	41403759	41404305	pDC_111417	ocr2openGene	VIT
immune	pDC	rs62149377	chr2	60756834	rs2099613	ENSG00000082898	ENST00000678172	XPO1	60755931	60757107	pDC_88716	openGene2openGene	SLE
immune	pDC	rs112006329	chr11	575800	rs34793529	ENSG00000177042	ENST00000526170	TMEM80	575406	576757	pDC_25136	openGene2openGene	SLE
immune	pDC	rs17225380	chr5	40258415	rs2371680	ENSG00000171522	ENST00000513635	PTGER4	40258239	40258690	pDC_142512	openGene2openGene	CRO
immune	pDC	rs10250629	chr7	50121813	rs12667606	ENSG00000132436	ENST00000448788	FIGNL1	50121210	50121826	pDC_170294	openGene2openGene	VIT
immune	pDC	rs2283792	chr22	21868030	rs9607340	ENSG00000100023	ENST00000398831	PPIL2	21867068	21868322	pDC_109791	openGene2openGene	MS
immune	pDC	rs5987194	chrX	154059995	rs1734787	ENSG00000169057	ENST00000637533	MECP2	154059621	154060122	pDC_202528	openGene2openGene	RA
immune	pDC	rs1170436	chr16	68524431	rs4783648	ENSG00000141076	ENST00000314423	UTP4	68524426	68524766	pDC_65274	ocr2openGene	SLE
immune	pDC	rs12927355	chr16	11087899	rs7204099	ENSG00000221801	ENST00000408874	MIR548H2	11087888	11089117	pDC_62692	ocr2openGene	MS
immune	pDC	rs7723899	chr5	96896636	rs200093446	ENSG00000247121	ENST00000502262	ENSG00000247121	96896248	96897470	pDC_146068	openGene2openGene	CRO
immune	pDC	rs12445568	chr16	31033362	rs58726213	ENSG00000089280	ENST00000254108	FUS	31032700	31034445	pDC_63814	openGene2openGene	PSO
immune	pDC	rs11089637	chr22	21587626	rs59415035	ENSG00000161179	ENST00000398873	YDJC	21587558	21588623	pDC_109758	ocr2openGene	RA
immune	pDC	rs3783782	chr14	61487281	rs76269868	ENSG00000100644	ENST00000557446	HIF1A	61486996	61487350	pDC_53424	ocr2openGene	RA
immune	pDC	rs231725	chr2	203909720	rs3116518	ENSG00000138443	ENST00000261016	ABI2	203908959	203909971	pDC_99167	ocr2openGene	VIT
immune	pDC	rs4794058	chr17	47660335	rs7219303	ENSG00000108433	ENST00000640806	GOSR2	47659971	47660575	pDC_70538	openGene2openGene	MS
immune	pDC	rs9611565	chr22	41413619	rs202634	ENSG00000100412	ENST00000677492	ACO2	41413261	41414350	pDC_111418	ocr2openGene	VIT
immune	pDC	rs12421615	chr11	64285685	rs887314	ENSG00000110011	ENST00000542376	DNAJC4	64284984	64286025	pDC_29325	openGene2openGene	VIT
immune	pDC	rs4690229	chr4	973551	rs113075206	ENSG00000215375	ENST00000506838	MYL5	972890	973988	pDC_126712	openGene2openGene	SLE
immune	pDC	rs8042861	chr15	90388225	rs2589941	ENSG00000197299	ENST00000648453	BLM	90387697	90388992	pDC_61092	openGene2openGene	MS
immune	pDC	rs12445568	chr16	30985551	rs12443627	ENSG00000103507	ENST00000219794	BCKDK	30984727	30985747	pDC_63807	openGene2openGene	PSO
immune	pDC	rs36016881	chr1	7961680	rs17523802	ENSG00000171735	ENST00000473578	CAMTA1	7961091	7962001	pDC_578	openGene2openGene	IBD
immune	pDC	rs2066819	chr12	56360038	rs2066818	ENSG00000181852	ENST00000552656	RNF41	56359946	56360637	pDC_38792	openGene2openGene	PSO
immune	pDC	rs4917129	chr7	50267184	rs9656588	ENSG00000185811	ENST00000492782	IKZF1	50266569	50267550	pDC_170318	ocr2openGene	CRO
immune	pDC	rs58763752	chr10	32938452	rs9417094	ENSG00000229656	ENST00000688627	ITGB1-DT	32937899	32939129	pDC_18147	openGene2openGene	T1D
immune	pDC	rs58763752	chr10	32938452	rs9417094	ENSG00000229656	ENST00000414157	ITGB1-DT	32937899	32939129	pDC_18147	openGene2openGene	T1D
immune	pDC	rs28449958	chr16	28822933	rs201131521	ENSG00000285043	ENST00000562240	ENSG00000285043	28822507	28824560	pDC_63561	openGene2openGene	IBD
immune	pDC	rs2247314	chr6	166956504	rs2247325	ENSG00000227598	ENST00000444102	ENSG00000227598	166956098	166957631	pDC_166267	openGene2openGene	VIT
immune	pDC	rs2017445	chr12	56041628	rs705704	ENSG00000258311	ENST00000549424	ENSG00000258311	56041397	56042409	pDC_38756	openGene2openGene	VIT
immune	pDC	rs5758343	chr22	41448782	rs202657	ENSG00000100412	ENST00000677427	ACO2	41448254	41448804	pDC_111425	openGene2openGene	ALG
immune	pDC	rs10200159	chr2	55581879	rs12616502	ENSG00000240401	ENST00000629788	ENSG00000240401	55581873	55582401	pDC_88404	ocr2openGene	VIT
immune	pDC	rs7204270	chr16	30183519	rs930392	ENSG00000102882	ENST00000395202	MAPK3	30183177	30184424	pDC_63700	openGene2openGene	MS
immune	pDC	rs7204270	chr16	30183519	rs930392	ENSG00000102882	ENST00000483869	MAPK3	30183177	30184424	pDC_63700	openGene2openGene	MS
immune	pDC	rs9652601	chr16	11093926	rs12924729	ENSG00000263179	ENST00000571636	HNRNPCP4	11093561	11094742	pDC_62694	ocr2openGene	SLE
immune	pDC	rs3748816	chr1	2642639	rs9970196	ENSG00000158109	ENST00000378344	TPRG1L	2642540	2643573	pDC_278	ocr2openGene	CEL
immune	pDC	rs33993564	chr5	150846598	rs112483869	ENSG00000132912	ENST00000446090	DCTN4	150846419	150847604	pDC_150466	openGene2openGene	IBD
immune	pDC	rs5987194	chrX	153953469	rs762653	ENSG00000160211	ENST00000696431	G6PD	153953372	153953809	pDC_202509	openGene2openGene	RA
immune	pDC	rs28449958	chr16	28824361	rs138159013	ENSG00000213658	ENST00000566177	LAT	28822507	28824560	pDC_63561	openGene2openGene	IBD
immune	pDC	rs3197999	chr3	49358927	rs3811699	ENSG00000172046	ENST00000434032	USP19	49357838	49359110	pDC_115860	openGene2openGene	IBD
immune	pDC	rs842639	chr2	60868110	rs842639	ENSG00000228414	ENST00000439412	REL-DT	60867847	60868431	pDC_88728	ocr2openGene	MS
immune	pDC	rs1920296	chr3	121794772	rs7623662	ENSG00000173226	ENST00000462442	IQCB1	121794430	121795107	pDC_120603	ocr2openGene	MS
immune	pDC	rs564976	chr3	160012090	rs483714	ENSG00000068885	ENST00000468327	IFT80	160011930	160012935	pDC_123570	openGene2openGene	SLE
immune	pDC	rs72663304	chr5	111686121	rs77443195	ENSG00000224032	ENST00000688370	EPB41L4A-AS1	111686006	111686302	pDC_147214	ocr2openGene	T1D
immune	pDC	rs9926533	chr16	31074149	rs2303222	ENSG00000260625	ENST00000569782	ENSG00000260625	31074114	31074825	pDC_63817	openGene2openGene	SLE
immune	pDC	rs331463	chr11	36487596	rs5030486	ENSG00000110442	ENST00000526789	COMMD9	36487528	36487939	pDC_27875	ocr2openGene	RA
immune	pDC	rs8042861	chr15	90388131	rs2589940	ENSG00000182511	ENST00000494259	FES	90387697	90388992	pDC_61092	openGene2openGene	MS
immune	pDC	rs12445568	chr16	30985551	rs12443627	ENSG00000169896	ENST00000567178	ITGAM	30984727	30985747	pDC_63807	openGene2openGene	PSO
immune	pDC	rs7723899	chr5	96896995	rs2548535	ENSG00000164291	ENST00000512106	ARSK	96896248	96897470	pDC_146068	openGene2openGene	CRO
immune	pDC	rs7723899	chr5	96896641	rs56321917	ENSG00000164307	ENST00000508227	ERAP1	96896248	96897470	pDC_146068	openGene2openGene	CRO
immune	pDC	rs34346645	chr3	71454328	rs11707890	ENSG00000114861	ENST00000649610	FOXP1	71454193	71454742	pDC_117274	ocr2openGene	VIT
immune	pDC	rs34346645	chr3	71454328	rs11707890	ENSG00000114861	ENST00000650073	FOXP1	71454193	71454742	pDC_117274	ocr2openGene	VIT
immune	pDC	rs12927355	chr16	11088277	rs7203793	ENSG00000263080	ENST00000572913	ENSG00000263080	11087888	11089117	pDC_62692	ocr2openGene	T1D
immune	pDC	rs34346645	chr3	71454328	rs11707890	ENSG00000114861	ENST00000649528	FOXP1	71454193	71454742	pDC_117274	ocr2openGene	VIT
immune	pDC	rs13151961	chr4	122578590	rs13140464	ENSG00000145375	ENST00000675612	SPATA5	122578214	122579093	pDC_135259	ocr2openGene	CEL
immune	pDC	rs2066819	chr12	56360038	rs2066818	ENSG00000135446	ENST00000546489	CDK4	56359946	56360637	pDC_38792	openGene2openGene	PSO
immune	pDC	rs2247314	chr6	166956723	rs2247315	ENSG00000272980	ENST00000609590	ENSG00000272980	166956098	166957631	pDC_166267	openGene2openGene	VIT
immune	pDC	rs7187776	chr16	28824359	rs149808056	ENSG00000167371	ENST00000637403	PRRT2	28822507	28824560	pDC_63561	openGene2openGene	T1D
immune	pDC	rs5743618	chr4	38804841	rs74288437	ENSG00000231160	ENST00000668230	KLF3-AS1	38803998	38805219	pDC_129516	openGene2openGene	ALG
immune	pDC	rs78865465	chr12	55974117	rs75639074	ENSG00000065357	ENST00000555025	DGKA	55973380	55974224	pDC_38745	openGene2openGene	T1D
immune	pDC	rs10760123	chr9	120897026	rs1860823	ENSG00000226752	ENST00000640391	CUTALP	120896876	120897595	pDC_195615	openGene2openGene	ALG
immune	pDC	rs10760123	chr9	120897026	rs1860823	ENSG00000226752	ENST00000639576	CUTALP	120896876	120897595	pDC_195615	openGene2openGene	ALG
immune	pDC	rs9355260	chr6	159116317	rs6455621	ENSG00000164691	ENST00000338313	TAGAP	159116238	159117117	pDC_165665	ocr2openGene	MS
immune	pDC	rs2017445	chr12	55983654	rs1341729245	ENSG00000139531	ENST00000551841	SUOX	55983516	55983794	pDC_38747	openGene2openGene	VIT
immune	pDC	rs33993564	chr5	150846823	rs10058821	ENSG00000132912	ENST00000627368	DCTN4	150846419	150847604	pDC_150466	openGene2openGene	IBD
immune	pDC	rs10760123	chr9	120897061	rs1860824	ENSG00000226752	ENST00000458394	CUTALP	120896876	120897595	pDC_195615	openGene2openGene	ALG
immune	pDC	rs4643526	chr2	60992880	rs10182774	ENSG00000082898	ENST00000677422	XPO1	60992687	60993476	pDC_88746	ocr2openGene	ECZ
immune	pDC	rs33993564	chr5	150846701	rs61270113	ENSG00000132912	ENST00000517421	DCTN4	150846419	150847604	pDC_150466	openGene2openGene	IBD
immune	pDC	rs5757584	chr22	39329275	rs5750789	ENSG00000227009	ENST00000441207	FUNDC2P4	39329034	39329481	pDC_111221	ocr2openGene	CRO
immune	pDC	rs10760123	chr9	120897061	rs1860824	ENSG00000226752	ENST00000640391	CUTALP	120896876	120897595	pDC_195615	openGene2openGene	ALG
immune	pDC	rs5758343	chr22	41381237	rs2234052	ENSG00000100403	ENST00000352645	ZC3H7B	41381147	41382551	pDC_111415	openGene2openGene	ALG
immune	pDC	rs11675538	chr2	65431010	rs12993075	ENSG00000289156	ENST00000687213	ENSG00000289156	65430445	65431745	pDC_89101	openGene2openGene	UC
immune	pDC	rs10790268	chr11	118790689	rs57494551	ENSG00000118058	ENST00000527869	KMT2A	118790442	118791542	pDC_33386	openGene2openGene	RA
immune	pDC	rs6752107	chr2	233249042	rs56049444	ENSG00000204120	ENST00000490612	GIGYF2	233249036	233249328	pDC_101739	openGene2openGene	CRO
immune	pDC	rs2247314	chr6	166957044	rs2757041	ENSG00000272980	ENST00000609590	ENSG00000272980	166956098	166957631	pDC_166267	openGene2openGene	VIT
immune	pDC	rs2265189	chr10	30433979	rs306587	ENSG00000148516	ENST00000446923	ZEB1	30433176	30434740	pDC_17975	openGene2openGene	CRO
immune	pDC	rs28449958	chr16	28880144	rs8055138	ENSG00000178952	ENST00000565012	TUFM	28879622	28880578	pDC_63571	openGene2openGene	IBD
immune	pDC	rs12927355	chr16	11095073	rs12919083	ENSG00000122299	ENST00000575170	ZC3H7A	11094894	11095109	pDC_62695	ocr2openGene	T1D
immune	pDC	rs9926533	chr16	31074149	rs2303222	ENSG00000188603	ENST00000568443	CLN3	31074114	31074825	pDC_63817	openGene2openGene	SLE
immune	pDC	rs12720356	chr19	10380329	rs2304257	ENSG00000130810	ENST00000253107	PPAN	10380124	10381084	pDC_80724	openGene2openGene	PSO
immune	pDC	rs1966115	chr8	78665491	rs3808619	ENSG00000272138	ENST00000666705	LINC01607	78665375	78666542	pDC_183852	openGene2openGene	SLE
immune	pDC	rs2066819	chr12	56299736	rs41423244	ENSG00000110955	ENST00000262030	ATP5F1B	56299716	56300649	pDC_38787	openGene2openGene	PSO
immune	pDC	rs5758343	chr22	41413619	rs202634	ENSG00000167074	ENST00000413942	TEF	41413261	41414350	pDC_111418	ocr2openGene	ALG
immune	pDC	rs73081554	chr3	58332750	rs185407974	ENSG00000283511	ENST00000636329	ENSG00000283511	58332572	58333844	pDC_116547	openGene2openGene	RA
immune	pDC	rs28449958	chr16	28880144	rs8055138	ENSG00000280607	ENST00000562594	ENSG00000280607	28879622	28880578	pDC_63571	openGene2openGene	IBD
immune	pDC	rs9611565	chr22	41413619	rs202634	ENSG00000100413	ENST00000337566	POLR3H	41413261	41414350	pDC_111418	ocr2openGene	VIT
immune	pDC	rs34695944	chr2	60881694	rs67574266	ENSG00000237651	ENST00000398622	C2orf74	60880912	60881984	pDC_88730	openGene2openGene	RA
immune	pDC	rs10663129	chr3	141460674	rs13098300	ENSG00000069849	ENST00000495216	ATP1B3	141460143	141460814	pDC_122094	ocr2openGene	ALG
immune	pDC	rs28449958	chr16	28863226	rs62037367	ENSG00000196296	ENST00000357084	ATP2A1	28862910	28864210	pDC_63568	openGene2openGene	IBD
immune	pDC	rs9611565	chr22	41413899	rs132919	ENSG00000100413	ENST00000355209	POLR3H	41413261	41414350	pDC_111418	ocr2openGene	VIT
immune	pDC	rs508970	chr11	61129867	rs10897141	ENSG00000013725	ENST00000505761	CD6	61129469	61130287	pDC_28976	ocr2openGene	RA
immune	pDC	rs11755393	chr6	34792104	rs13215181	ENSG00000064995	ENST00000690161	TAF11	34791473	34792573	pDC_155636	openGene2openGene	SLE
immune	pDC	rs9611565	chr22	41381879	rs2234058	ENSG00000239900	ENST00000623063	ADSL	41381147	41382551	pDC_111415	openGene2openGene	VIT
immune	pDC	rs4456788	chr21	44196080	rs4635612	ENSG00000225331	ENST00000424921	LINC01678	44196067	44196826	pDC_109145	openGene2openGene	IBD
immune	pDC	rs11089637	chr22	21587718	rs9621715	ENSG00000161179	ENST00000464015	YDJC	21587558	21588623	pDC_109758	ocr2openGene	RA
immune	pDC	rs17035378	chr2	68371797	rs55900996	ENSG00000221823	ENST00000409377	PPP3R1	68371625	68371908	pDC_89264	ocr2openGene	CEL
immune	pDC	rs7752903	chr6	137846891	rs111883038	ENSG00000234956	ENST00000419220	LINC02539	137846536	137847390	pDC_163779	ocr2openGene	RA
immune	pDC	rs13153019	chr5	177357438	rs4976688	ENSG00000165671	ENST00000689345	NSD1	177357266	177358376	pDC_152265	openGene2openGene	ALG
immune	pDC	rs13153019	chr5	177357511	rs4075958	ENSG00000165671	ENST00000511258	NSD1	177357266	177358376	pDC_152265	openGene2openGene	ALG
immune	pDC	rs9268839	chr6	32623361	rs9271590	ENSG00000223837	ENST00000415875	ENSG00000223837	32622471	32623437	pDC_155322	ocr2openGene	RA
immune	pDC	rs13153019	chr5	177357511	rs4075958	ENSG00000196923	ENST00000505746	PDLIM7	177357266	177358376	pDC_152265	openGene2openGene	ALG
immune	pDC	rs131658	chr22	21568075	rs140491	ENSG00000100023	ENST00000498109	PPIL2	21567534	21568476	pDC_109754	openGene2openGene	SLE
immune	pDC	rs4456788	chr21	44196166	rs4380337	ENSG00000225331	ENST00000424921	LINC01678	44196067	44196826	pDC_109145	openGene2openGene	IBD
immune	pDC	rs57209021	chr17	68168777	rs57209021	ENSG00000070540	ENST00000591744	WIPI1	68168315	68169542	pDC_71917	ocr2openGene	T1D
immune	pDC	rs12445568	chr16	31033362	rs58726213	ENSG00000089280	ENST00000568685	FUS	31032700	31034445	pDC_63814	openGene2openGene	PSO
immune	pDC	rs564976	chr3	160012361	rs485789	ENSG00000113810	ENST00000357388	SMC4	160011930	160012935	pDC_123570	ocr2openGene	SLE
immune	pDC	rs9611565	chr22	41381554	rs9607799	ENSG00000239900	ENST00000342312	ADSL	41381147	41382551	pDC_111415	openGene2openGene	VIT
immune	pDC	rs13088318	chr3	101513249	rs55749605	ENSG00000114021	ENST00000480073	NIT2	101512200	101513683	pDC_118978	openGene2openGene	ALG
immune	pDC	rs545979	chr18	54269165	rs3017302	ENSG00000134440	ENST00000411676	NARS1	54269154	54270602	pDC_77035	openGene2openGene	PSO
immune	pDC	rs773125	chr12	56042145	rs1131017	ENSG00000135404	ENST00000552164	CD63	56041397	56042409	pDC_38756	openGene2openGene	RA
immune	pDC	rs8042861	chr15	90388131	rs2589940	ENSG00000197299	ENST00000560509	BLM	90387697	90388992	pDC_61092	openGene2openGene	MS
immune	pDC	rs17323934	chr7	26864711	rs17323934	ENSG00000197576	ENST00000511914	HOXA4	26863552	26865188	pDC_168592	openGene2openGene	T1D
immune	pDC	rs522127	chr3	160012361	rs485789	ENSG00000068885	ENST00000472773	IFT80	160011930	160012935	pDC_123570	openGene2openGene	MS
immune	pDC	rs2066819	chr12	56360038	rs2066818	ENSG00000144785	ENST00000547423	ENSG00000144785	56359946	56360637	pDC_38792	openGene2openGene	PSO
immune	pDC	rs4239702	chr20	46111557	rs6074022	ENSG00000080189	ENST00000372230	SLC35C2	46111107	46111677	pDC_105569	ocr2openGene	RA
immune	pDC	rs72928038	chr6	90296024	rs6908626	ENSG00000135341	ENST00000369332	MAP3K7	90295056	90297328	pDC_159520	openGene2openGene	VIT
immune	pDC	rs74796499	chr14	88006502	rs78461372	ENSG00000140025	ENST00000556005	EFCAB11	88006068	88006789	pDC_55225	ocr2openGene	MS
immune	pDC	rs12142199	chr1	1308516	rs61766198	ENSG00000284740	ENST00000692936	ENSG00000284740	1307739	1308840	pDC_102	openGene2openGene	SLE
immune	pDC	rs7260516	chr19	51783560	rs58500868	ENSG00000187474	ENST00000595991	FPR3	51783371	51783687	pDC_84004	ocr2openGene	MS
immune	pDC	rs1021156	chr8	78665491	rs3808619	ENSG00000164683	ENST00000435063	HEY1	78665375	78666542	pDC_183852	openGene2openGene	MS
immune	pDC	rs645078	chr11	64373170	rs11231771	ENSG00000237410	ENST00000433606	NRXN2-AS1	64372974	64374046	pDC_29344	ocr2openGene	PSO
immune	pDC	rs2017445	chr12	56041628	rs705704	ENSG00000258311	ENST00000551946	ENSG00000258311	56041397	56042409	pDC_38756	openGene2openGene	VIT
immune	pDC	rs13205210	chr6	34757701	rs7743724	ENSG00000064995	ENST00000689560	TAF11	34756882	34757808	pDC_155635	openGene2openGene	SLE
immune	pDC	rs9611565	chr22	41381237	rs2234052	ENSG00000100417	ENST00000478337	PMM1	41381147	41382551	pDC_111415	openGene2openGene	VIT
immune	pDC	rs2017445	chr12	55996852	rs59877680	ENSG00000182796	ENST00000636790	TMEM198B	55996818	55997547	pDC_38750	openGene2openGene	VIT
immune	pDC	rs5758343	chr22	41381879	rs2234058	ENSG00000100142	ENST00000405557	POLR2F	41381147	41382551	pDC_111415	openGene2openGene	ALG
immune	pDC	rs6752107	chr2	233249095	rs56227616	ENSG00000204120	ENST00000492910	GIGYF2	233249036	233249328	pDC_101739	openGene2openGene	CRO
immune	pDC	rs78865465	chr12	55974117	rs75639074	ENSG00000135517	ENST00000650166	MIP	55973380	55974224	pDC_38745	openGene2openGene	T1D
immune	pDC	rs78865465	chr12	55974117	rs75639074	ENSG00000135424	ENST00000691052	ITGA7	55973380	55974224	pDC_38745	openGene2openGene	T1D
immune	pDC	rs2256814	chr20	63737253	rs1151623	ENSG00000232442	ENST00000449500	MHENCR	63737091	63737731	pDC_106869	openGene2openGene	MS
immune	pDC	rs2256814	chr20	63737186	rs1275330	ENSG00000232442	ENST00000449500	MHENCR	63737091	63737731	pDC_106869	openGene2openGene	MS
immune	pDC	rs5758343	chr22	41448782	rs202657	ENSG00000228274	ENST00000666365	ENSG00000228274	41448254	41448804	pDC_111425	openGene2openGene	ALG
immune	pDC	rs55726902	chr12	47813677	rs148066105	ENSG00000061273	ENST00000485796	HDAC7	47812811	47813748	pDC_37913	openGene2openGene	ALG
immune	pDC	rs13153019	chr5	177357611	rs4075959	ENSG00000183258	ENST00000508279	DDX41	177357266	177358376	pDC_152265	openGene2openGene	ALG
immune	pDC	rs8054198	chr16	10944503	rs8054198	ENSG00000103342	ENST00000439887	GSPT1	10944153	10944945	pDC_62666	openGene2openGene	SLE
immune	pDC	rs17323934	chr7	26865151	rs73069540	ENSG00000122566	ENST00000679318	HNRNPA2B1	26863552	26865188	pDC_168592	openGene2openGene	T1D
immune	pDC	rs766751473	chr5	132466255	rs2522057	ENSG00000197536	ENST00000612967	IRF1-AS1	132466195	132467102	pDC_148844	openGene2openGene	T1D
immune	pDC	rs5758343	chr22	41381879	rs2234058	ENSG00000100221	ENST00000216039	JOSD1	41381147	41382551	pDC_111415	openGene2openGene	ALG
immune	pDC	rs10883723	chr10	102502871	rs2296590	ENSG00000173915	ENST00000369811	ATP5MK	102501955	102503110	pDC_22961	openGene2openGene	ALG
immune	pDC	rs3801810	chr7	26864711	rs17323934	ENSG00000225792	ENST00000451368	SNX10-AS1	26863552	26865188	pDC_168592	openGene2openGene	CRO
immune	pDC	rs7714574	chr5	40486794	rs7720838	ENSG00000164327	ENST00000296782	RICTOR	40486421	40487220	pDC_142540	ocr2openGene	ALG
immune	pDC	rs9611565	chr22	41381879	rs2234058	ENSG00000100387	ENST00000476110	RBX1	41381147	41382551	pDC_111415	openGene2openGene	VIT
immune	pDC	rs33993564	chr5	150846823	rs10058821	ENSG00000070614	ENST00000519157	NDST1	150846419	150847604	pDC_150466	openGene2openGene	IBD
immune	pDC	rs149010539	chr3	48504480	rs114743756	ENSG00000164047	ENST00000652295	CAMP	48503762	48504578	pDC_115774	openGene2openGene	CRO
immune	pDC	rs2256814	chr20	63737451	rs2236510	ENSG00000101150	ENST00000615907	TPD52L2	63737091	63737731	pDC_106869	openGene2openGene	MS
immune	pDC	rs7714574	chr5	40486794	rs7720838	ENSG00000164327	ENST00000514735	RICTOR	40486421	40487220	pDC_142540	ocr2openGene	ALG
immune	pDC	rs9611565	chr22	41381879	rs2234058	ENSG00000100403	ENST00000352645	ZC3H7B	41381147	41382551	pDC_111415	openGene2openGene	VIT
immune	pDC	rs1031034	chr4	101347783	rs2850328	ENSG00000164031	ENST00000474664	DNAJB14	101346861	101348428	pDC_133522	openGene2openGene	VIT
immune	pDC	rs2066819	chr12	56359090	rs57870697	ENSG00000135446	ENST00000553237	CDK4	56358885	56359127	pDC_38791	openGene2openGene	PSO
immune	pDC	rs4643526	chr2	60992880	rs10182774	ENSG00000082898	ENST00000677417	XPO1	60992687	60993476	pDC_88746	ocr2openGene	ECZ
immune	pDC	rs12927355	chr16	11087899	rs7204099	ENSG00000122299	ENST00000355758	ZC3H7A	11087888	11089117	pDC_62692	ocr2openGene	T1D
immune	pDC	rs63406760	chr12	122966218	rs4148856	ENSG00000111325	ENST00000541360	OGFOD2	122966090	122966918	pDC_44047	openGene2openGene	ALG
immune	pDC	rs9271597	chr6	32622666	rs9271566	ENSG00000204256	ENST00000677331	BRD2	32622471	32623437	pDC_155322	ocr2openGene	VIT
immune	pDC	rs7187776	chr16	28863226	rs62037367	ENSG00000174943	ENST00000648037	KCTD13	28862910	28864210	pDC_63568	openGene2openGene	T1D
immune	pDC	rs11089629	chr22	21568167	rs11089620	ENSG00000100023	ENST00000680962	PPIL2	21567534	21568476	pDC_109754	openGene2openGene	SLE
immune	pDC	rs7679	chr20	45934368	rs1057208	ENSG00000064601	ENST00000419493	CTSA	45934183	45934373	pDC_105538	openGene2openGene	SLE
immune	pDC	rs28449958	chr16	28822933	rs201131521	ENSG00000178188	ENST00000395532	SH2B1	28822507	28824560	pDC_63561	openGene2openGene	IBD
immune	pDC	rs34695944	chr2	60881694	rs67574266	ENSG00000082898	ENST00000676889	XPO1	60880912	60881984	pDC_88730	openGene2openGene	RA
immune	pDC	rs2304206	chr19	49665670	rs2304205	ENSG00000161618	ENST00000293350	ALDH16A1	49665311	49666311	pDC_83770	openGene2openGene	VIT
immune	pDC	rs1194	chr6	35302802	rs9380501	ENSG00000112033	ENST00000448077	PPARD	35302691	35303346	pDC_155675	ocr2openGene	SLE
immune	pDC	rs10883723	chr10	102502871	rs2296590	ENSG00000148842	ENST00000369878	CNNM2	102501955	102503110	pDC_22961	openGene2openGene	ALG
immune	pDC	rs1569723	chr20	46111557	rs6074022	ENSG00000273828	ENST00000612368	ENSG00000273828	46111107	46111677	pDC_105569	ocr2openGene	GD
immune	pDC	rs1036207	chr5	142110288	rs12653848	ENSG00000013561	ENST00000507291	RNF14	142110085	142110514	pDC_149667	openGene2openGene	MS
immune	pDC	rs2304206	chr19	49665763	rs2304204	ENSG00000232871	ENST00000430145	SEC1P	49665311	49666311	pDC_83770	openGene2openGene	VIT
immune	pDC	rs131658	chr22	21568075	rs140491	ENSG00000283871	ENST00000385018	MIR130B	21567534	21568476	pDC_109754	openGene2openGene	SLE
immune	pDC	rs3801810	chr7	26858021	rs3801805	ENSG00000005020	ENST00000487720	SKAP2	26857428	26858353	pDC_168590	openGene2openGene	CRO
immune	pDC	rs7679	chr20	45934368	rs1057208	ENSG00000064601	ENST00000678217	CTSA	45934183	45934373	pDC_105538	openGene2openGene	SLE
immune	pDC	rs7679	chr20	45934368	rs1057208	ENSG00000064601	ENST00000678443	CTSA	45934183	45934373	pDC_105538	openGene2openGene	SLE
immune	pDC	rs3801810	chr7	26858021	rs3801805	ENSG00000005020	ENST00000497511	SKAP2	26857428	26858353	pDC_168590	openGene2openGene	CRO
immune	pDC	rs1701704	chr12	56041628	rs705704	ENSG00000170515	ENST00000303305	PA2G4	56041397	56042409	pDC_38756	openGene2openGene	T1D
immune	pDC	rs34659678	chr6	111478910	rs7750803	ENSG00000112367	ENST00000674830	FIG4	111478766	111478975	pDC_161410	openGene2openGene	IBD
immune	pDC	rs3197999	chr3	48685869	rs6792510	ENSG00000164045	ENST00000437972	CDC25A	48685544	48686528	pDC_115802	openGene2openGene	IBD
immune	pDC	rs7723899	chr5	96896541	rs200833468	ENSG00000164307	ENST00000508227	ERAP1	96896248	96897470	pDC_146068	openGene2openGene	CRO
immune	pDC	rs7204270	chr16	30186830	rs1132812	ENSG00000167371	ENST00000358758	PRRT2	30186799	30187101	pDC_63702	openGene2openGene	MS
immune	pDC	rs7948458	chr11	2151600	rs7948458	ENSG00000117984	ENST00000637815	CTSD	2151450	2152284	pDC_25378	openGene2openGene	T1D
immune	pDC	rs4643526	chr2	60992880	rs10182774	ENSG00000082898	ENST00000677803	XPO1	60992687	60993476	pDC_88746	ocr2openGene	ECZ
immune	pDC	rs2188962	chr5	132466255	rs2522057	ENSG00000283782	ENST00000639899	ENSG00000283782	132466195	132467102	pDC_148844	openGene2openGene	CRO
immune	pDC	rs12114284	chr8	78665491	rs3808619	ENSG00000272138	ENST00000666705	LINC01607	78665375	78666542	pDC_183852	openGene2openGene	SLE
immune	pDC	rs1701704	chr12	56041628	rs705704	ENSG00000135486	ENST00000678077	HNRNPA1	56041397	56042409	pDC_38756	openGene2openGene	T1D
immune	pDC	rs9901869	chr17	47660335	rs7219303	ENSG00000108433	ENST00000640709	GOSR2	47659971	47660575	pDC_70538	openGene2openGene	AS
immune	pDC	rs9926533	chr16	31074149	rs2303222	ENSG00000103496	ENST00000461455	STX4	31074114	31074825	pDC_63817	openGene2openGene	SLE
immune	pDC	rs1217382	chr1	113905292	rs971173	ENSG00000007341	ENST00000497457	ST7L	113904319	113905767	pDC_7964	openGene2openGene	CRO
immune	pDC	rs2038255	chr14	35122110	rs28365850	ENSG00000100478	ENST00000555417	AP4S1	35121549	35123028	pDC_51840	openGene2openGene	ECZ
immune	pDC	rs12142199	chr1	1308516	rs61766198	ENSG00000131591	ENST00000379339	C1orf159	1307739	1308840	pDC_102	openGene2openGene	SLE
immune	pDC	rs2495365	chr1	2556327	rs2227313	ENSG00000157911	ENST00000507596	PEX10	2555566	2556853	pDC_269	openGene2openGene	UC
immune	pDC	rs11590283	chr1	1308516	rs61766198	ENSG00000131591	ENST00000467751	C1orf159	1307739	1308840	pDC_102	openGene2openGene	SLE
immune	pDC	rs9611565	chr22	41413899	rs132919	ENSG00000100413	ENST00000396504	POLR3H	41413261	41414350	pDC_111418	ocr2openGene	VIT
immune	pDC	rs6889239	chr5	151081488	rs960709	ENSG00000132912	ENST00000447998	DCTN4	151080367	151081617	pDC_150480	openGene2openGene	SLE
immune	pDC	rs7187776	chr16	28880144	rs8055138	ENSG00000169592	ENST00000540562	INO80E	28879622	28880578	pDC_63571	openGene2openGene	T1D
immune	pDC	rs11755393	chr6	34792385	rs7769961	ENSG00000124562	ENST00000374018	SNRPC	34791473	34792573	pDC_155636	openGene2openGene	SLE
immune	pDC	rs5743618	chr4	38804321	rs17578127	ENSG00000231160	ENST00000440181	KLF3-AS1	38803998	38805219	pDC_129516	openGene2openGene	ALG
immune	pDC	rs17323934	chr7	26864711	rs17323934	ENSG00000122592	ENST00000242159	HOXA7	26863552	26865188	pDC_168592	openGene2openGene	T1D
immune	pDC	rs4456788	chr21	44196392	rs4317019	ENSG00000225331	ENST00000411694	LINC01678	44196067	44196826	pDC_109145	openGene2openGene	IBD
immune	pDC	rs12421615	chr11	64285685	rs887314	ENSG00000149781	ENST00000544997	FERMT3	64284984	64286025	pDC_29325	openGene2openGene	VIT
immune	pDC	rs3197999	chr3	49358927	rs3811699	ENSG00000173402	ENST00000431960	DAG1	49357838	49359110	pDC_115860	openGene2openGene	IBD
immune	pDC	rs11246217	chr11	575408	rs56333810	ENSG00000177030	ENST00000528864	DEAF1	575406	576757	pDC_25136	openGene2openGene	SLE
immune	pDC	rs2283792	chr22	21867813	rs9610505	ENSG00000100023	ENST00000679477	PPIL2	21867068	21868322	pDC_109791	openGene2openGene	MS
immune	pDC	rs11755393	chr6	34792177	rs6457791	ENSG00000272288	ENST00000606496	ILRUN-AS1	34791473	34792573	pDC_155636	openGene2openGene	SLE
immune	pDC	rs12445568	chr16	31033362	rs58726213	ENSG00000089280	ENST00000487974	FUS	31032700	31034445	pDC_63814	openGene2openGene	PSO
immune	pDC	rs36016881	chr1	7961913	rs35675666	ENSG00000171735	ENST00000476163	CAMTA1	7961091	7962001	pDC_578	openGene2openGene	IBD
immune	pDC	rs112006329	chr11	575800	rs34793529	ENSG00000185627	ENST00000382671	PSMD13	575406	576757	pDC_25136	openGene2openGene	SLE
immune	pDC	rs34779708	chr10	35126540	rs16935880	ENSG00000175395	ENST00000374633	ZNF25	35126415	35127950	pDC_18300	openGene2openGene	IBD
immune	pDC	rs34346645	chr3	71454328	rs11707890	ENSG00000114861	ENST00000647614	FOXP1	71454193	71454742	pDC_117274	ocr2openGene	VIT
immune	pDC	rs62149377	chr2	60756834	rs2099613	ENSG00000028116	ENST00000412104	VRK2	60755931	60757107	pDC_88716	openGene2openGene	SLE
immune	pDC	rs11246217	chr11	575408	rs56333810	ENSG00000177542	ENST00000525010	SLC25A22	575406	576757	pDC_25136	openGene2openGene	SLE
immune	pDC	rs12927355	chr16	11087899	rs7204099	ENSG00000221801	ENST00000408874	MIR548H2	11087888	11089117	pDC_62692	ocr2openGene	T1D
immune	pDC	rs2066819	chr12	56299736	rs41423244	ENSG00000135452	ENST00000257910	TSPAN31	56299716	56300649	pDC_38787	openGene2openGene	PSO
immune	pDC	rs5758343	chr22	41381237	rs2234052	ENSG00000196419	ENST00000464116	XRCC6	41381147	41382551	pDC_111415	openGene2openGene	ALG
immune	pDC	rs11643872	chr16	30958165	rs11643872	ENSG00000140682	ENST00000567607	TGFB1I1	30957407	30958419	pDC_63801	openGene2openGene	GD
immune	pDC	rs533646	chr11	118692530	rs527475	ENSG00000110375	ENST00000534788	UPK2	118692260	118692926	pDC_33377	openGene2openGene	MS
immune	pDC	rs2304206	chr19	49665763	rs2304204	ENSG00000183207	ENST00000601968	RUVBL2	49665311	49666311	pDC_83770	openGene2openGene	VIT
immune	pDC	rs55963299	chr2	60881694	rs67574266	ENSG00000289410	ENST00000688941	ENSG00000289410	60880912	60881984	pDC_88730	openGene2openGene	CRO
immune	pDC	rs859637	chr1	172719772	rs859619	ENSG00000234741	ENST00000689895	GAS5	172719717	172719977	pDC_10447	ocr2openGene	CEL
immune	pDC	rs36016881	chr1	7961913	rs35675666	ENSG00000171735	ENST00000490738	CAMTA1	7961091	7962001	pDC_578	openGene2openGene	IBD
immune	pDC	rs3197999	chr3	49357401	rs1050450	ENSG00000172046	ENST00000693111	USP19	49357230	49357468	pDC_115858	openGene2openGene	IBD
immune	pDC	rs77000060	chr6	137846891	rs111883038	ENSG00000234956	ENST00000411615	LINC02539	137846536	137847390	pDC_163779	ocr2openGene	SLE
immune	pDC	rs2247314	chr6	166956742	rs2247314	ENSG00000227598	ENST00000444102	ENSG00000227598	166956098	166957631	pDC_166267	openGene2openGene	VIT
immune	pDC	rs2066819	chr12	56300477	rs2695789	ENSG00000092841	ENST00000548580	MYL6	56299716	56300649	pDC_38787	openGene2openGene	PSO
immune	pDC	rs1920296	chr3	121809539	rs6438669	ENSG00000173230	ENST00000695022	GOLGB1	121809164	121809652	pDC_120605	ocr2openGene	MS
immune	pDC	rs1920296	chr3	121809539	rs6438669	ENSG00000173230	ENST00000695016	GOLGB1	121809164	121809652	pDC_120605	ocr2openGene	MS
immune	pDC	rs28449958	chr16	28822933	rs201131521	ENSG00000285043	ENST00000567249	ENSG00000285043	28822507	28824560	pDC_63561	openGene2openGene	IBD
immune	pDC	rs3801810	chr7	26853905	rs3213853	ENSG00000078399	ENST00000396345	HOXA9	26853861	26854078	pDC_168589	ocr2openGene	CRO
immune	pDC	rs7204270	chr16	30183519	rs930392	ENSG00000102882	ENST00000395199	MAPK3	30183177	30184424	pDC_63700	openGene2openGene	MS
immune	pDC	rs522127	chr3	160012090	rs483714	ENSG00000213186	ENST00000471155	TRIM59	160011930	160012935	pDC_123570	openGene2openGene	MS
immune	pDC	rs7204270	chr16	30183519	rs930392	ENSG00000102882	ENST00000395200	MAPK3	30183177	30184424	pDC_63700	openGene2openGene	MS
immune	pDC	rs36014129	chr6	26199675	rs34961555	ENSG00000273983	ENST00000614378	H3C8	26198762	26199970	pDC_154670	openGene2openGene	SLE
immune	pDC	rs27293	chr5	96936824	rs3842058	ENSG00000164308	ENST00000510309	ERAP2	96936786	96936990	pDC_146073	openGene2openGene	JIA
immune	pDC	rs917997	chr2	102350323	rs1861246	ENSG00000115590	ENST00000332549	IL1R2	102350284	102350631	pDC_91398	ocr2openGene	CEL
immune	pDC	rs5758343	chr22	41448782	rs202657	ENSG00000228274	ENST00000444381	ENSG00000228274	41448254	41448804	pDC_111425	openGene2openGene	ALG
immune	pDC	rs3748816	chr1	2585342	rs60733400	ENSG00000158109	ENST00000378344	TPRG1L	2585289	2586067	pDC_273	openGene2openGene	CEL
immune	pDC	rs8192917	chr14	24632500	rs10873219	ENSG00000100450	ENST00000216338	GZMH	24632392	24633078	pDC_51239	openGene2openGene	VIT
immune	pDC	rs57209021	chr17	68168506	rs11656886	ENSG00000108946	ENST00000691392	PRKAR1A	68168315	68169542	pDC_71917	ocr2openGene	T1D
immune	pDC	rs57209021	chr17	68168777	rs57209021	ENSG00000108946	ENST00000691392	PRKAR1A	68168315	68169542	pDC_71917	ocr2openGene	T1D
immune	pDC	rs1966115	chr8	78665491	rs3808619	ENSG00000164683	ENST00000435063	HEY1	78665375	78666542	pDC_183852	openGene2openGene	SLE
immune	pDC	rs3748817	chr1	2585342	rs60733400	ENSG00000069424	ENST00000666163	KCNAB2	2585289	2586067	pDC_273	openGene2openGene	MS
immune	pDC	rs2304206	chr19	49665614	rs2304206	ENSG00000142534	ENST00000602252	RPS11	49665311	49666311	pDC_83770	openGene2openGene	VIT
immune	pDC	rs2618444	chr8	11493510	rs4840568	ENSG00000079459	ENST00000525607	FDFT1	11491867	11493579	pDC_178788	ocr2openGene	SLE
immune	pDC	rs398097167	chr10	99530241	rs10883368	ENSG00000107521	ENST00000498219	HPS1	99530154	99530567	pDC_22675	openGene2openGene	UC
immune	pDC	rs1887428	chr9	4984530	rs1887428	ENSG00000120217	ENST00000381573	CD274	4984321	4986128	pDC_189447	openGene2openGene	IBD
immune	pDC	rs7132277	chr12	123402822	rs28472704	ENSG00000086598	ENST00000543425	TMED2	123402227	123402942	pDC_44088	ocr2openGene	MS
immune	pDC	rs2762051	chr13	50230580	rs2066656	ENSG00000233672	ENST00000601286	RNASEH2B-AS1	50230192	50230788	pDC_47060	ocr2openGene	CEL
immune	pDC	rs2066819	chr12	56300477	rs2695789	ENSG00000135506	ENST00000552787	OS9	56299716	56300649	pDC_38787	openGene2openGene	PSO
immune	pDC	rs3748816	chr1	2642639	rs9970196	ENSG00000157873	ENST00000451778	TNFRSF14	2642540	2643573	pDC_278	ocr2openGene	CEL
immune	pDC	rs11246217	chr11	575408	rs56333810	ENSG00000174775	ENST00000397596	HRAS	575406	576757	pDC_25136	openGene2openGene	SLE
immune	pDC	rs10791824	chr11	65791795	rs10791824	ENSG00000266041	ENST00000578459	MIR4690	65791685	65792611	pDC_29575	openGene2openGene	ECZ
immune	pDC	rs3197999	chr3	50292395	rs1076872	ENSG00000114388	ENST00000493907	NPRL2	50292015	50293086	pDC_115956	openGene2openGene	IBD
immune	pDC	rs28449958	chr16	28822933	rs201131521	ENSG00000149923	ENST00000279387	PPP4C	28822507	28824560	pDC_63561	openGene2openGene	IBD
immune	pDC	rs11246217	chr11	634083	rs12418883	ENSG00000177030	ENST00000530813	DEAF1	634053	634368	pDC_25152	ocr2openGene	SLE
immune	pDC	rs34346645	chr3	71454328	rs11707890	ENSG00000114861	ENST00000648321	FOXP1	71454193	71454742	pDC_117274	ocr2openGene	VIT
immune	pDC	rs1170436	chr16	68530545	rs1645975	ENSG00000184939	ENST00000564323	ZFP90	68529754	68530646	pDC_65277	openGene2openGene	SLE
immune	pDC	rs1966115	chr8	78665491	rs3808619	ENSG00000104231	ENST00000517450	ZFAND1	78665375	78666542	pDC_183852	openGene2openGene	SLE
immune	pDC	rs5987194	chrX	154007775	rs4898375	ENSG00000071889	ENST00000421517	FAM3A	154007705	154008493	pDC_202523	ocr2openGene	RA
immune	pDC	rs5758343	chr22	41381311	rs2234053	ENSG00000100417	ENST00000485648	PMM1	41381147	41382551	pDC_111415	openGene2openGene	ALG
immune	pDC	rs12445568	chr16	30985550	rs12443808	ENSG00000169896	ENST00000561838	ITGAM	30984727	30985747	pDC_63807	openGene2openGene	PSO
immune	pDC	rs1920296	chr3	121835005	rs72421117	ENSG00000173230	ENST00000694960	GOLGB1	121834603	121835771	pDC_120607	openGene2openGene	MS
immune	pDC	rs10036748	chr5	151081488	rs960709	ENSG00000164587	ENST00000407193	RPS14	151080367	151081617	pDC_150480	openGene2openGene	SLE
immune	pDC	rs3801810	chr7	26864711	rs17323934	ENSG00000122566	ENST00000678998	HNRNPA2B1	26863552	26865188	pDC_168592	openGene2openGene	CRO
immune	pDC	rs1170436	chr16	68530545	rs1645975	ENSG00000168807	ENST00000467311	SNTB2	68529754	68530646	pDC_65277	openGene2openGene	SLE
immune	pDC	rs5758343	chr22	41381311	rs2234053	ENSG00000100221	ENST00000427389	JOSD1	41381147	41382551	pDC_111415	openGene2openGene	ALG
immune	pDC	rs1170436	chr16	68530283	rs1728769	ENSG00000168807	ENST00000525632	SNTB2	68529754	68530646	pDC_65277	openGene2openGene	SLE
immune	pDC	rs3801810	chr7	26864711	rs17323934	ENSG00000122566	ENST00000679001	HNRNPA2B1	26863552	26865188	pDC_168592	openGene2openGene	CRO
immune	pDC	rs3801810	chr7	26865151	rs73069540	ENSG00000122566	ENST00000679001	HNRNPA2B1	26863552	26865188	pDC_168592	openGene2openGene	CRO
immune	pDC	rs3801810	chr7	26865151	rs73069540	ENSG00000106052	ENST00000543117	TAX1BP1	26863552	26865188	pDC_168592	openGene2openGene	CRO
immune	pDC	rs3801810	chr7	26864042	rs73069539	ENSG00000086300	ENST00000446848	SNX10	26863552	26865188	pDC_168592	openGene2openGene	CRO
immune	pDC	rs3801810	chr7	26864711	rs17323934	ENSG00000086300	ENST00000338523	SNX10	26863552	26865188	pDC_168592	openGene2openGene	CRO
immune	pDC	rs3801810	chr7	26864042	rs73069539	ENSG00000086300	ENST00000412416	SNX10	26863552	26865188	pDC_168592	openGene2openGene	CRO
immune	pDC	rs7723899	chr5	96896641	rs56321917	ENSG00000198677	ENST00000358746	TTC37	96896248	96897470	pDC_146068	openGene2openGene	CRO
immune	pDC	rs3801810	chr7	26864711	rs17323934	ENSG00000106052	ENST00000422800	TAX1BP1	26863552	26865188	pDC_168592	openGene2openGene	CRO
immune	pDC	rs33993564	chr5	150846701	rs61270113	ENSG00000132912	ENST00000424236	DCTN4	150846419	150847604	pDC_150466	openGene2openGene	IBD
immune	pDC	rs3197999	chr3	50299601	rs34136796	ENSG00000114388	ENST00000433381	NPRL2	50298779	50299930	pDC_115957	openGene2openGene	IBD
immune	pDC	rs57095329	chr5	160467840	rs57095329	ENSG00000038274	ENST00000694953	MAT2B	160467411	160468299	pDC_151199	openGene2openGene	SLE
immune	pDC	rs3197999	chr3	50299601	rs34136796	ENSG00000114388	ENST00000671487	NPRL2	50298779	50299930	pDC_115957	openGene2openGene	IBD
immune	pDC	rs35327136	chr17	45413487	rs62064643	ENSG00000267278	ENST00000663374	MAP3K14-AS1	45413479	45413809	pDC_70417	ocr2openGene	T1D
immune	pDC	rs2038255	chr14	35122110	rs28365850	ENSG00000092108	ENST00000555259	SCFD1	35121549	35123028	pDC_51840	openGene2openGene	ECZ
immune	pDC	rs3197999	chr3	48685869	rs6792510	ENSG00000164045	ENST00000302506	CDC25A	48685544	48686528	pDC_115802	openGene2openGene	IBD
immune	pDC	rs11089629	chr22	21568167	rs11089620	ENSG00000212102	ENST00000390813	MIR301B	21567534	21568476	pDC_109754	openGene2openGene	SLE
immune	pDC	rs9808753	chr21	33404135	rs9975473	ENSG00000243646	ENST00000609556	IL10RB	33402493	33404497	pDC_108299	openGene2openGene	MS
immune	pDC	rs694739	chr11	64340263	rs663743	ENSG00000149761	ENST00000545184	NUDT22	64340040	64341172	pDC_29335	openGene2openGene	MS
immune	pDC	rs28449958	chr16	28824361	rs138159013	ENSG00000280607	ENST00000562594	ENSG00000280607	28822507	28824560	pDC_63561	openGene2openGene	IBD
immune	pDC	rs1170436	chr16	68529888	rs1645935	ENSG00000103044	ENST00000568321	HAS3	68529754	68530646	pDC_65277	openGene2openGene	SLE
immune	pDC	rs1170436	chr16	68530283	rs1728769	ENSG00000103044	ENST00000568321	HAS3	68529754	68530646	pDC_65277	openGene2openGene	SLE
immune	pDC	rs9355260	chr6	159116839	rs4708811	ENSG00000092820	ENST00000337147	EZR	159116238	159117117	pDC_165665	ocr2openGene	MS
immune	pDC	rs28449958	chr16	28824361	rs138159013	ENSG00000196296	ENST00000563975	ATP2A1	28822507	28824560	pDC_63561	openGene2openGene	IBD
immune	pDC	rs73081554	chr3	58332737	rs180977001	ENSG00000283511	ENST00000636329	ENSG00000283511	58332572	58333844	pDC_116547	openGene2openGene	RA
immune	pDC	rs28449958	chr16	28824361	rs138159013	ENSG00000196296	ENST00000562185	ATP2A1	28822507	28824560	pDC_63561	openGene2openGene	IBD
immune	pDC	rs7512552	chr1	150487216	rs3840449	ENSG00000117362	ENST00000369109	APH1A	150486974	150487703	pDC_8719	openGene2openGene	ECZ
immune	pDC	rs3801810	chr7	26865151	rs73069540	ENSG00000122566	ENST00000678675	HNRNPA2B1	26863552	26865188	pDC_168592	openGene2openGene	CRO
immune	pDC	rs79157249	chr11	118926683	rs73575429	ENSG00000172269	ENST00000472016	DPAGT1	118926245	118926704	pDC_33412	openGene2openGene	CRO
immune	pDC	rs4268748	chr16	89960104	rs4268748	ENSG00000141013	ENST00000564392	GAS8	89959898	89960105	pDC_67114	openGene2openGene	VIT
immune	pDC	rs5758343	chr22	41381554	rs9607799	ENSG00000100142	ENST00000484894	POLR2F	41381147	41382551	pDC_111415	openGene2openGene	ALG
immune	pDC	rs5987194	chrX	154059995	rs1734787	ENSG00000169057	ENST00000496908	MECP2	154059621	154060122	pDC_202528	openGene2openGene	RA
immune	pDC	rs12720356	chr19	10305768	rs73510898	ENSG00000105401	ENST00000590632	CDC37	10305558	10305850	pDC_80716	openGene2openGene	PSO
immune	pDC	rs2066819	chr12	56360038	rs2066818	ENSG00000110955	ENST00000548647	ATP5F1B	56359946	56360637	pDC_38792	openGene2openGene	PSO
immune	pDC	rs7723899	chr5	96896438	rs2548538	ENSG00000174136	ENST00000507054	RGMB	96896248	96897470	pDC_146068	openGene2openGene	CRO
immune	pDC	rs3197999	chr3	49358324	rs1800668	ENSG00000173402	ENST00000308775	DAG1	49357838	49359110	pDC_115860	openGene2openGene	IBD
immune	pDC	rs4239702	chr20	46120612	rs4239702	ENSG00000080189	ENST00000243896	SLC35C2	46120551	46120788	pDC_105572	openGene2openGene	CRO
immune	pDC	rs2847293	chr18	12777604	rs2847274	ENSG00000175354	ENST00000327283	PTPN2	12777163	12777946	pDC_74439	openGene2openGene	JIA
immune	pDC	rs112006329	chr11	575800	rs34793529	ENSG00000177030	ENST00000530813	DEAF1	575406	576757	pDC_25136	openGene2openGene	SLE
immune	pDC	rs3197999	chr3	49358927	rs3811699	ENSG00000173402	ENST00000418588	DAG1	49357838	49359110	pDC_115860	openGene2openGene	IBD
immune	pDC	rs5758343	chr22	41413899	rs132919	ENSG00000196419	ENST00000405506	XRCC6	41413261	41414350	pDC_111418	ocr2openGene	ALG
immune	pDC	rs7187776	chr16	28863226	rs62037367	ENSG00000149930	ENST00000308893	TAOK2	28862910	28864210	pDC_63568	openGene2openGene	T1D
immune	pDC	rs7824394	chr8	80378152	rs2370615	ENSG00000205189	ENST00000379091	ZBTB10	80377239	80378184	pDC_184023	ocr2openGene	ALG
immune	pDC	rs10936599	chr3	169764547	rs2293607	ENSG00000008952	ENST00000460513	SEC62	169764219	169765388	pDC_124278	openGene2openGene	CEL
immune	pDC	rs9611565	chr22	41381879	rs2234058	ENSG00000239900	ENST00000342312	ADSL	41381147	41382551	pDC_111415	openGene2openGene	VIT
immune	pDC	rs2283792	chr22	21868030	rs9607340	ENSG00000099910	ENST00000451553	KLHL22	21867068	21868322	pDC_109791	openGene2openGene	MS
immune	pDC	rs7204270	chr16	30186830	rs1132812	ENSG00000180096	ENST00000652617	SEPTIN1	30186799	30187101	pDC_63702	openGene2openGene	MS
immune	pDC	rs5758343	chr22	41381879	rs2234058	ENSG00000196419	ENST00000428575	XRCC6	41381147	41382551	pDC_111415	openGene2openGene	ALG
immune	pDC	rs34779708	chr10	35149409	rs12761675	ENSG00000095794	ENST00000482633	CREM	35149125	35149956	pDC_18302	ocr2openGene	IBD
immune	pDC	rs12946510	chr17	39754115	rs2941522	ENSG00000264968	ENST00000578802	ENSG00000264968	39753766	39755045	pDC_69798	ocr2openGene	MS
immune	pDC	rs7824394	chr8	80363878	rs13275449	ENSG00000205189	ENST00000426744	ZBTB10	80363716	80363980	pDC_184019	ocr2openGene	ALG
immune	pDC	rs876039	chr7	50267214	rs11185603	ENSG00000185811	ENST00000440768	IKZF1	50266569	50267550	pDC_170318	ocr2openGene	T1D
immune	pDC	rs28449958	chr16	28864161	rs7193733	ENSG00000174943	ENST00000566413	KCTD13	28862910	28864210	pDC_63568	openGene2openGene	IBD
immune	pDC	rs947474	chr10	6348488	rs947474	ENSG00000170525	ENST00000487989	PFKFB3	6347758	6348797	pDC_16370	openGene2openGene	T1D
immune	pDC	rs2233424	chr6	44263742	rs3799963	ENSG00000157593	ENST00000393810	SLC35B2	44263195	44263825	pDC_156517	ocr2openGene	RA
immune	pDC	rs17323934	chr7	26865151	rs73069540	ENSG00000122566	ENST00000677339	HNRNPA2B1	26863552	26865188	pDC_168592	openGene2openGene	T1D
immune	pDC	rs4456788	chr21	44196166	rs4380337	ENSG00000160223	ENST00000400379	ICOSLG	44196067	44196826	pDC_109145	openGene2openGene	IBD
immune	pDC	rs149010539	chr3	49673997	chr3:49711430	ENSG00000183763	ENST00000473863	TRAIP	49673623	49674776	pDC_115881	openGene2openGene	CRO
immune	pDC	rs9611565	chr22	41414166	rs132920	ENSG00000100412	ENST00000679320	ACO2	41413261	41414350	pDC_111418	ocr2openGene	VIT
immune	pDC	rs2283789	chr22	21587692	rs5998599	ENSG00000161180	ENST00000607942	CCDC116	21587558	21588623	pDC_109758	ocr2openGene	CRO
immune	pDC	rs17323934	chr7	26865151	rs73069540	ENSG00000122566	ENST00000490912	HNRNPA2B1	26863552	26865188	pDC_168592	openGene2openGene	T1D
immune	pDC	rs9611565	chr22	41381237	rs2234052	ENSG00000100417	ENST00000485648	PMM1	41381147	41382551	pDC_111415	openGene2openGene	VIT
immune	pDC	rs10883723	chr10	102502871	rs2296590	ENSG00000148835	ENST00000684872	TAF5	102501955	102503110	pDC_22961	openGene2openGene	ALG
immune	pDC	rs2256814	chr20	63737253	rs1151623	ENSG00000183260	ENST00000369916	ABHD16B	63737091	63737731	pDC_106869	openGene2openGene	MS
immune	pDC	rs8192917	chr14	24632423	rs10909625	ENSG00000100450	ENST00000216338	GZMH	24632392	24633078	pDC_51239	openGene2openGene	VIT
immune	pDC	rs10883723	chr10	102511917	rs1326193	ENSG00000077150	ENST00000601386	NFKB2	102511721	102512360	pDC_22963	ocr2openGene	ALG
immune	pDC	rs55893453	chr2	24920539	rs112215462	ENSG00000115137	ENST00000492985	DNAJC27	24919522	24920831	pDC_86248	openGene2openGene	T1D
immune	pDC	rs4976646	chr5	177357447	rs4976689	ENSG00000183258	ENST00000650742	DDX41	177357266	177358376	pDC_152265	openGene2openGene	MS
immune	pDC	rs4976646	chr5	177357447	rs4976689	ENSG00000183258	ENST00000652618	DDX41	177357266	177358376	pDC_152265	openGene2openGene	MS
immune	pDC	rs17323934	chr7	26864042	rs73069539	ENSG00000122566	ENST00000463181	HNRNPA2B1	26863552	26865188	pDC_168592	openGene2openGene	T1D
immune	pDC	rs7204270	chr16	30186830	rs1132812	ENSG00000102882	ENST00000483869	MAPK3	30186799	30187101	pDC_63702	openGene2openGene	MS
immune	pDC	rs9355260	chr6	159107907	rs725786	ENSG00000203711	ENST00000654049	LINC02901	159107488	159108034	pDC_165663	openGene2openGene	MS
immune	pDC	rs7754251	chr6	90286261	rs614120	ENSG00000112182	ENST00000453877	BACH2	90285568	90286449	pDC_159518	ocr2openGene	HT
immune	pDC	rs1966115	chr8	78665491	rs3808619	ENSG00000164683	ENST00000674295	HEY1	78665375	78666542	pDC_183852	openGene2openGene	SLE
immune	pDC	rs694739	chr11	64285685	rs887314	ENSG00000110011	ENST00000543685	DNAJC4	64284984	64286025	pDC_29325	openGene2openGene	MS
immune	pDC	rs9469899	chr6	34792177	rs6457791	ENSG00000272288	ENST00000667026	ILRUN-AS1	34791473	34792573	pDC_155636	openGene2openGene	GD
immune	pDC	rs2066819	chr12	56334216	rs2371494	ENSG00000135482	ENST00000257940	ZC3H10	56333337	56334477	pDC_38789	openGene2openGene	PSO
immune	pDC	rs4821124	chr22	21568075	rs140491	ENSG00000100023	ENST00000681286	PPIL2	21567534	21568476	pDC_109754	openGene2openGene	PSO
immune	pDC	rs13153019	chr5	177357511	rs4075958	ENSG00000183258	ENST00000504781	DDX41	177357266	177358376	pDC_152265	openGene2openGene	ALG
immune	pDC	rs63406760	chr12	122966218	rs4148856	ENSG00000111325	ENST00000542940	OGFOD2	122966090	122966918	pDC_44047	openGene2openGene	ALG
immune	pDC	rs10883723	chr10	102502871	rs2296590	ENSG00000173915	ENST00000337003	ATP5MK	102501955	102503110	pDC_22961	openGene2openGene	ALG
immune	pDC	rs9611565	chr22	41381909	rs2234059	ENSG00000183864	ENST00000327492	TOB2	41381147	41382551	pDC_111415	openGene2openGene	VIT
immune	pDC	rs11246217	chr11	634083	rs12418883	ENSG00000177030	ENST00000525626	DEAF1	634053	634368	pDC_25152	ocr2openGene	SLE
immune	pDC	rs73300638	chr7	28180609	rs10255700	ENSG00000005073	ENST00000517402	HOXA11	28179424	28181163	pDC_168678	openGene2openGene	JIA
immune	pDC	rs9926533	chr16	31106092	rs2032915	ENSG00000099364	ENST00000471231	FBXL19	31105684	31106143	pDC_63822	openGene2openGene	SLE
immune	pDC	rs5758343	chr22	41381237	rs2234052	ENSG00000100221	ENST00000412832	JOSD1	41381147	41382551	pDC_111415	openGene2openGene	ALG
immune	pDC	rs6889239	chr5	151081488	rs960709	ENSG00000164587	ENST00000519690	RPS14	151080367	151081617	pDC_150480	openGene2openGene	SLE
immune	pDC	rs3801810	chr7	26864042	rs73069539	ENSG00000225792	ENST00000451368	SNX10-AS1	26863552	26865188	pDC_168592	openGene2openGene	CRO
immune	pDC	rs917997	chr2	102435746	rs2110734	ENSG00000115590	ENST00000482658	IL1R2	102435620	102436965	pDC_91413	openGene2openGene	CEL
immune	pDC	rs740474	chr5	141636721	rs1421896	ENSG00000156453	ENST00000287008	PCDH1	141636258	141638381	pDC_149598	openGene2openGene	ALG
immune	pDC	rs11154801	chr6	135497759	rs13197384	ENSG00000112357	ENST00000679286	PEX7	135497289	135498696	pDC_163564	openGene2openGene	MS
immune	pDC	rs10200159	chr2	55617974	rs10200159	ENSG00000115355	ENST00000644193	CCDC88A	55616972	55618086	pDC_88406	openGene2openGene	VIT
immune	pDC	rs2017445	chr12	56041720	rs705705	ENSG00000179912	ENST00000448732	R3HDM2	56041397	56042409	pDC_38756	openGene2openGene	VIT
immune	pDC	rs35327136	chr17	45413487	rs62064643	ENSG00000267121	ENST00000586376	FMNL1-DT	45413479	45413809	pDC_70417	ocr2openGene	T1D
immune	pDC	rs1249910	chr3	112676994	rs12637953	ENSG00000163608	ENST00000496206	NEPRO	112676665	112677409	pDC_119940	ocr2openGene	ECZ
immune	pDC	rs533646	chr11	118689861	rs4938530	ENSG00000110367	ENST00000533239	DDX6	118689838	118690081	pDC_33375	openGene2openGene	MS
immune	pDC	rs11089629	chr22	21587626	rs12484550	ENSG00000185651	ENST00000545681	UBE2L3	21587558	21588623	pDC_109758	ocr2openGene	SLE
immune	pDC	rs766751473	chr5	132466255	rs2522057	ENSG00000125347	ENST00000405885	IRF1	132466195	132467102	pDC_148844	ocr2openGene	T1D
immune	pDC	rs5758343	chr22	41544367	rs11554327	ENSG00000196236	ENST00000428799	XPNPEP3	41543904	41544943	pDC_111434	openGene2openGene	ALG
immune	pDC	rs663743	chr11	64340263	rs663743	ENSG00000256940	ENST00000652899	PPP1R14B-AS1	64340040	64341172	pDC_29335	openGene2openGene	T1D
immune	pDC	rs1569723	chr20	46111557	rs6074022	ENSG00000101017	ENST00000695670	CD40	46111107	46111677	pDC_105569	ocr2openGene	GD
immune	pDC	rs1569723	chr20	46111557	rs6074022	ENSG00000101017	ENST00000372276	CD40	46111107	46111677	pDC_105569	ocr2openGene	GD
immune	pDC	rs4239702	chr20	46118343	rs1883832	ENSG00000062598	ENST00000497412	ELMO2	46117777	46118878	pDC_105570	openGene2openGene	RA
immune	pDC	rs4976646	chr5	177363161	rs67111717	ENSG00000213347	ENST00000513169	MXD3	177362809	177363450	pDC_152267	ocr2openGene	MS
immune	pDC	rs5743618	chr4	38857718	rs17616481	ENSG00000078177	ENST00000511480	N4BP2	38857443	38858176	pDC_129521	openGene2openGene	ALG
immune	pDC	rs33993564	chr5	150846668	rs34156253	ENSG00000086589	ENST00000521594	RBM22	150846419	150847604	pDC_150466	openGene2openGene	IBD
immune	pDC	rs1170436	chr16	68524564	rs4783649	ENSG00000103047	ENST00000564180	TANGO6	68524426	68524766	pDC_65274	ocr2openGene	SLE
immune	pDC	rs564976	chr3	160012361	rs485789	ENSG00000113810	ENST00000497311	SMC4	160011930	160012935	pDC_123570	ocr2openGene	SLE
immune	pDC	rs28449958	chr16	28822933	rs201131521	ENSG00000280893	ENST00000609618	ENSG00000280893	28822507	28824560	pDC_63561	openGene2openGene	IBD
immune	pDC	rs10200159	chr2	55618001	rs34380337	ENSG00000115355	ENST00000644157	CCDC88A	55616972	55618086	pDC_88406	openGene2openGene	VIT
immune	pDC	rs331463	chr11	36500710	rs5030445	ENSG00000135362	ENST00000526728	PRR5L	36500311	36500796	pDC_27880	ocr2openGene	RA
immune	pDC	rs331463	chr11	36469839	rs981982	ENSG00000135362	ENST00000378867	PRR5L	36469776	36470112	pDC_27872	ocr2openGene	RA
immune	pDC	rs331463	chr11	36469839	rs981982	ENSG00000135362	ENST00000389693	PRR5L	36469776	36470112	pDC_27872	ocr2openGene	RA
immune	pDC	rs4976646	chr5	177357447	rs4976689	ENSG00000213347	ENST00000423571	MXD3	177357266	177358376	pDC_152265	openGene2openGene	MS
immune	pDC	rs13153019	chr5	177357511	rs4075958	ENSG00000183258	ENST00000505081	DDX41	177357266	177358376	pDC_152265	openGene2openGene	ALG
immune	pDC	rs5758343	chr22	41414166	rs132920	ENSG00000196419	ENST00000360079	XRCC6	41413261	41414350	pDC_111418	ocr2openGene	ALG
immune	pDC	rs61759532	chr17	7337072	rs61759532	ENSG00000215041	ENST00000399464	NEURL4	7336301	7337273	pDC_67806	openGene2openGene	T1D
immune	pDC	rs1048990	chr14	35122110	rs28365850	ENSG00000151327	ENST00000382406	FAM177A1	35121549	35123028	pDC_51840	openGene2openGene	ALG
immune	pDC	rs3802214	chr8	140591443	rs7843258	ENSG00000104472	ENST00000518971	CHRAC1	140590871	140591850	pDC_188604	openGene2openGene	T1D
immune	pDC	rs1359062	chr1	192575969	rs7535818	ENSG00000134371	ENST00000648071	CDC73	192575294	192576132	pDC_11758	openGene2openGene	MS
immune	pDC	rs4690229	chr4	987108	rs11248061	ENSG00000178950	ENST00000502656	GAK	986624	987627	pDC_126714	openGene2openGene	SLE
immune	pDC	rs112006329	chr11	575800	rs34793529	ENSG00000177106	ENST00000524474	EPS8L2	575406	576757	pDC_25136	openGene2openGene	SLE
immune	pDC	rs2283792	chr22	21868030	rs9607340	ENSG00000100023	ENST00000679479	PPIL2	21867068	21868322	pDC_109791	openGene2openGene	MS
immune	pDC	rs9889262	chr17	49361940	rs112502960	ENSG00000121067	ENST00000506399	SPOP	49361024	49362661	pDC_70718	openGene2openGene	ALG
immune	pDC	rs9889262	chr17	49361940	rs112502960	ENSG00000121067	ENST00000505581	SPOP	49361024	49362661	pDC_70718	openGene2openGene	ALG
immune	pDC	rs7187776	chr16	28824359	rs149808056	ENSG00000102882	ENST00000395199	MAPK3	28822507	28824560	pDC_63561	openGene2openGene	T1D
immune	pDC	rs1170436	chr16	68539392	rs1170443	ENSG00000103047	ENST00000564180	TANGO6	68538835	68539874	pDC_65278	openGene2openGene	SLE
immune	pDC	rs33993564	chr5	150846610	rs113199847	ENSG00000086589	ENST00000447771	RBM22	150846419	150847604	pDC_150466	openGene2openGene	IBD
immune	pDC	rs545979	chr18	54269165	rs3017302	ENSG00000066926	ENST00000262093	FECH	54269154	54270602	pDC_77035	openGene2openGene	PSO
immune	pDC	rs11755393	chr6	34792177	rs6457791	ENSG00000124562	ENST00000374018	SNRPC	34791473	34792573	pDC_155636	openGene2openGene	SLE
immune	pDC	rs12232003	chr12	53180847	rs59218377	ENSG00000139626	ENST00000267082	ITGB7	53180038	53181211	pDC_38451	openGene2openGene	T1D
immune	pDC	rs1170436	chr16	68539384	rs1170444	ENSG00000103044	ENST00000568321	HAS3	68538835	68539874	pDC_65278	openGene2openGene	SLE
immune	pDC	rs564976	chr3	160012895	rs6771363	ENSG00000113810	ENST00000472991	SMC4	160011930	160012935	pDC_123570	ocr2openGene	SLE
immune	pDC	rs72928038	chr6	90296024	rs6908626	ENSG00000118412	ENST00000419040	CASP8AP2	90295056	90297328	pDC_159520	openGene2openGene	VIT
immune	pDC	rs2017445	chr12	56041628	rs705704	ENSG00000135424	ENST00000553737	ITGA7	56041397	56042409	pDC_38756	openGene2openGene	VIT
immune	pDC	rs11089637	chr22	21587626	rs59415035	ENSG00000161179	ENST00000482998	YDJC	21587558	21588623	pDC_109758	ocr2openGene	RA
immune	pDC	rs17225380	chr5	40258415	rs2371680	ENSG00000171522	ENST00000509543	PTGER4	40258239	40258690	pDC_142512	openGene2openGene	CRO
immune	pDC	rs112006329	chr11	575800	rs34793529	ENSG00000185627	ENST00000525665	PSMD13	575406	576757	pDC_25136	openGene2openGene	SLE
immune	pDC	rs2256814	chr20	63737186	rs1275330	ENSG00000258366	ENST00000360203	RTEL1	63737091	63737731	pDC_106869	openGene2openGene	MS
immune	pDC	rs1194	chr6	35260055	rs4713844	ENSG00000276712	ENST00000619751	MIR7111	35258847	35260168	pDC_155668	openGene2openGene	SLE
immune	pDC	rs13153019	chr5	177357438	rs4976688	ENSG00000131187	ENST00000503736	F12	177357266	177358376	pDC_152265	openGene2openGene	ALG
immune	pDC	rs3778753	chr7	128935498	rs3778754	ENSG00000128604	ENST00000477535	IRF5	128934831	128935563	pDC_175884	ocr2openGene	RA
immune	pDC	rs12445568	chr16	31033576	rs12445650	ENSG00000089280	ENST00000487974	FUS	31032700	31034445	pDC_63814	openGene2openGene	PSO
immune	pDC	rs12445568	chr16	31033576	rs12445650	ENSG00000089280	ENST00000254108	FUS	31032700	31034445	pDC_63814	openGene2openGene	PSO
immune	pDC	rs9611565	chr22	41414166	rs132920	ENSG00000100412	ENST00000676664	ACO2	41413261	41414350	pDC_111418	ocr2openGene	VIT
immune	pDC	rs773125	chr12	56042145	rs1131017	ENSG00000111540	ENST00000628569	RAB5B	56041397	56042409	pDC_38756	openGene2openGene	RA
immune	pDC	rs9891059	chr17	4397411	rs9891059	ENSG00000263165	ENST00000573371	ENSG00000263165	4396915	4397520	pDC_67561	ocr2openGene	T1D
immune	pDC	rs1056198	chr20	49937166	rs6125825	ENSG00000244687	ENST00000472923	UBE2V1	49935997	49937191	pDC_105891	openGene2openGene	PSO
immune	pDC	rs149010539	chr3	48504480	rs114743756	ENSG00000172113	ENST00000421967	NME6	48503762	48504578	pDC_115774	openGene2openGene	CRO
immune	pDC	rs7187776	chr16	28863226	rs62037367	ENSG00000149930	ENST00000543033	TAOK2	28862910	28864210	pDC_63568	openGene2openGene	T1D
immune	pDC	rs4794058	chr17	47660335	rs7219303	ENSG00000108433	ENST00000638838	GOSR2	47659971	47660575	pDC_70538	openGene2openGene	MS
immune	pDC	rs1569723	chr20	46111557	rs6074022	ENSG00000124140	ENST00000616933	SLC12A5	46111107	46111677	pDC_105569	ocr2openGene	GD
immune	pDC	rs11089637	chr22	21587626	rs59415035	ENSG00000161179	ENST00000473985	YDJC	21587558	21588623	pDC_109758	ocr2openGene	RA
immune	pDC	rs2066819	chr12	56334353	rs79824801	ENSG00000144785	ENST00000548360	ENSG00000144785	56333337	56334477	pDC_38789	openGene2openGene	PSO
immune	pDC	rs1569723	chr20	46111557	rs6074022	ENSG00000124140	ENST00000636324	SLC12A5	46111107	46111677	pDC_105569	ocr2openGene	GD
immune	pDC	rs522127	chr3	160012630	rs600519	ENSG00000248710	ENST00000483754	ENSG00000248710	160011930	160012935	pDC_123570	openGene2openGene	MS
immune	pDC	rs55963299	chr2	60881694	rs67574266	ENSG00000289410	ENST00000687336	ENSG00000289410	60880912	60881984	pDC_88730	openGene2openGene	CRO
immune	pDC	rs35327136	chr17	45431250	rs34104358	ENSG00000233483	ENST00000420431	EFCAB15P	45430837	45432045	pDC_70420	openGene2openGene	T1D
immune	pDC	rs34779708	chr10	35149409	rs12761675	ENSG00000095794	ENST00000487132	CREM	35149125	35149956	pDC_18302	ocr2openGene	IBD
immune	pDC	rs4821124	chr22	21587626	rs12484550	ENSG00000161180	ENST00000425975	CCDC116	21587558	21588623	pDC_109758	ocr2openGene	PSO
immune	pDC	rs301807	chr1	8424763	rs301807	ENSG00000230679	ENST00000442636	ENO1-AS1	8423365	8424916	pDC_611	openGene2openGene	VIT
immune	pDC	rs1569723	chr20	46118343	rs1883832	ENSG00000062598	ENST00000469801	ELMO2	46117777	46118878	pDC_105570	openGene2openGene	GD
immune	pDC	rs9611565	chr22	41413899	rs132919	ENSG00000100412	ENST00000677554	ACO2	41413261	41414350	pDC_111418	ocr2openGene	VIT
immune	pDC	rs3197999	chr3	49358927	rs3811699	ENSG00000172046	ENST00000693111	USP19	49357838	49359110	pDC_115860	openGene2openGene	IBD
immune	pDC	rs10903122	chr1	24978666	rs6600248	ENSG00000261025	ENST00000568143	ENSG00000261025	24978541	24979016	pDC_1889	ocr2openGene	CEL
immune	pDC	rs10883723	chr10	102511917	rs1326193	ENSG00000077150	ENST00000369966	NFKB2	102511721	102512360	pDC_22963	ocr2openGene	ALG
immune	pDC	rs5743618	chr4	38857718	rs17616481	ENSG00000109787	ENST00000482150	KLF3	38857443	38858176	pDC_129521	openGene2openGene	ALG
immune	pDC	rs5758343	chr22	41413619	rs202634	ENSG00000100417	ENST00000478337	PMM1	41413261	41414350	pDC_111418	ocr2openGene	ALG
immune	pDC	rs7679	chr20	45934368	rs1057208	ENSG00000100979	ENST00000477313	PLTP	45934183	45934373	pDC_105538	openGene2openGene	SLE
immune	pDC	rs78521699	chr6	2903350	rs2236276	ENSG00000232999	ENST00000454998	ENSG00000232999	2902529	2903664	pDC_152816	openGene2openGene	VIT
immune	pDC	rs2736337	chr8	11493510	rs4840568	ENSG00000079459	ENST00000623368	FDFT1	11491867	11493579	pDC_178788	ocr2openGene	RA
immune	pDC	rs2542162	chr18	12884344	rs2292759	ENSG00000085415	ENST00000588251	SEH1L	12883675	12884662	pDC_74453	openGene2openGene	T1D
immune	pDC	rs35000415	chr7	128948946	rs2070197	ENSG00000128604	ENST00000467002	IRF5	128948451	128948946	pDC_175890	ocr2openGene	SLE
immune	pDC	rs10883723	chr10	102503918	rs3818470	ENSG00000107872	ENST00000457067	FBXL15	102503671	102504077	pDC_22962	openGene2openGene	ALG
immune	pDC	rs13153019	chr5	177357438	rs4976688	ENSG00000183258	ENST00000508279	DDX41	177357266	177358376	pDC_152265	openGene2openGene	ALG
immune	pDC	rs8054198	chr16	10944503	rs8054198	ENSG00000103342	ENST00000568849	GSPT1	10944153	10944945	pDC_62666	openGene2openGene	SLE
immune	pDC	rs398097167	chr10	99530241	rs10883368	ENSG00000155287	ENST00000479722	SLC25A28	99530154	99530567	pDC_22675	openGene2openGene	UC
immune	pDC	rs9469899	chr6	34792385	rs7769961	ENSG00000272288	ENST00000606496	ILRUN-AS1	34791473	34792573	pDC_155636	openGene2openGene	GD
immune	pDC	rs9469899	chr6	34792177	rs6457791	ENSG00000272288	ENST00000606496	ILRUN-AS1	34791473	34792573	pDC_155636	openGene2openGene	GD
immune	pDC	rs793108	chr10	31133742	rs3839909	ENSG00000183621	ENST00000375311	ZNF438	31133332	31134733	pDC_18041	ocr2openGene	MS
immune	pDC	rs522127	chr3	160012892	rs6808498	ENSG00000068885	ENST00000478536	IFT80	160011930	160012935	pDC_123570	ocr2openGene	MS
immune	pDC	rs57095329	chr5	160467840	rs57095329	ENSG00000038274	ENST00000694941	MAT2B	160467411	160468299	pDC_151199	openGene2openGene	SLE
immune	pDC	rs9611565	chr22	41381909	rs2234059	ENSG00000100417	ENST00000493389	PMM1	41381147	41382551	pDC_111415	openGene2openGene	VIT
immune	pDC	rs7187776	chr16	28824359	rs149808056	ENSG00000261832	ENST00000568224	ENSG00000261832	28822507	28824560	pDC_63561	openGene2openGene	T1D
immune	pDC	rs5743618	chr4	38805707	rs45588337	ENSG00000231160	ENST00000668230	KLF3-AS1	38805452	38806084	pDC_129517	openGene2openGene	ALG
immune	pDC	rs13151961	chr4	122578590	rs13140464	ENSG00000145375	ENST00000674886	SPATA5	122578214	122579093	pDC_135259	ocr2openGene	CEL
immune	pDC	rs34695944	chr2	60881694	rs67574266	ENSG00000082898	ENST00000428210	XPO1	60880912	60881984	pDC_88730	openGene2openGene	RA
immune	pDC	rs3801810	chr7	26865151	rs73069540	ENSG00000122566	ENST00000676497	HNRNPA2B1	26863552	26865188	pDC_168592	openGene2openGene	CRO
immune	pDC	rs766751473	chr5	132466255	rs2522057	ENSG00000197536	ENST00000407797	IRF1-AS1	132466195	132467102	pDC_148844	ocr2openGene	T1D
immune	pDC	rs3748816	chr1	2642639	rs9970196	ENSG00000157873	ENST00000435221	TNFRSF14	2642540	2643573	pDC_278	ocr2openGene	CEL
immune	pDC	rs12142199	chr1	1308516	rs61766198	ENSG00000160087	ENST00000435198	UBE2J2	1307739	1308840	pDC_102	openGene2openGene	SLE
immune	pDC	rs2066819	chr12	56299736	rs41423244	ENSG00000135506	ENST00000550848	OS9	56299716	56300649	pDC_38787	openGene2openGene	PSO
immune	pDC	rs7130753	chr11	111585711	rs1789351	ENSG00000137713	ENST00000341980	PPP2R1B	111585320	111585735	pDC_32827	ocr2openGene	ALG
immune	pDC	rs12445568	chr16	30985551	rs12443627	ENSG00000169896	ENST00000561838	ITGAM	30984727	30985747	pDC_63807	openGene2openGene	PSO
immune	pDC	rs34779708	chr10	35126627	rs4934730	ENSG00000236514	ENST00000429214	ENSG00000236514	35126415	35127950	pDC_18300	openGene2openGene	IBD
immune	pDC	rs522127	chr3	160012361	rs485789	ENSG00000113810	ENST00000469762	SMC4	160011930	160012935	pDC_123570	ocr2openGene	MS
immune	pDC	rs1031034	chr4	101346296	rs2583391	ENSG00000109270	ENST00000226522	LAMTOR3	101345846	101346546	pDC_133521	openGene2openGene	VIT
immune	pDC	rs79157249	chr11	118926569	rs74584888	ENSG00000172269	ENST00000640102	DPAGT1	118926245	118926704	pDC_33412	openGene2openGene	CRO
immune	pDC	rs17323934	chr7	26864711	rs17323934	ENSG00000005020	ENST00000490456	SKAP2	26863552	26865188	pDC_168592	openGene2openGene	T1D
immune	pDC	rs7723899	chr5	96896698	rs2548536	ENSG00000174136	ENST00000505265	RGMB	96896248	96897470	pDC_146068	openGene2openGene	CRO
immune	pDC	rs7187776	chr16	28863226	rs62037367	ENSG00000174943	ENST00000568000	KCTD13	28862910	28864210	pDC_63568	openGene2openGene	T1D
immune	pDC	rs11089629	chr22	21568075	rs140491	ENSG00000099949	ENST00000644435	LZTR1	21567534	21568476	pDC_109754	openGene2openGene	SLE
immune	pDC	rs564976	chr3	160012895	rs6771363	ENSG00000068885	ENST00000466326	IFT80	160011930	160012935	pDC_123570	openGene2openGene	SLE
immune	pDC	rs1194	chr6	35260055	rs4713844	ENSG00000137309	ENST00000401473	HMGA1	35258847	35260168	pDC_155668	openGene2openGene	SLE
immune	pDC	rs28449958	chr16	28824361	rs138159013	ENSG00000178188	ENST00000684370	SH2B1	28822507	28824560	pDC_63561	openGene2openGene	IBD
immune	pDC	rs1036207	chr5	142110288	rs12653848	ENSG00000178913	ENST00000686518	TAF7	142110085	142110514	pDC_149667	openGene2openGene	MS
immune	pDC	rs36014129	chr6	26021644	rs41266779	ENSG00000180596	ENST00000396984	H2BC4	26021073	26022062	pDC_154639	openGene2openGene	SLE
immune	pDC	rs766751473	chr5	132466255	rs2522057	ENSG00000197375	ENST00000479605	SLC22A5	132466195	132467102	pDC_148844	openGene2openGene	T1D
immune	pDC	rs2233278	chr5	151087129	rs8177833	ENSG00000145901	ENST00000610535	TNIP1	151086875	151087550	pDC_150483	openGene2openGene	PSO
immune	pDC	rs2233278	chr5	151087129	rs8177833	ENSG00000145901	ENST00000610874	TNIP1	151086875	151087550	pDC_150483	openGene2openGene	PSO
immune	pDC	rs9611565	chr22	41403829	rs75784	ENSG00000100412	ENST00000676714	ACO2	41403759	41404305	pDC_111417	ocr2openGene	VIT
immune	pDC	rs9611565	chr22	41403763	rs132906	ENSG00000100412	ENST00000466237	ACO2	41403759	41404305	pDC_111417	ocr2openGene	VIT
immune	pDC	rs10068717	chr5	142145415	rs249642	ENSG00000197948	ENST00000522126	FCHSD1	142145205	142145830	pDC_149669	openGene2openGene	ALG
immune	pDC	rs9611565	chr22	41403763	rs132906	ENSG00000100412	ENST00000676959	ACO2	41403759	41404305	pDC_111417	ocr2openGene	VIT
immune	pDC	rs9611565	chr22	41403829	rs75784	ENSG00000100412	ENST00000676959	ACO2	41403759	41404305	pDC_111417	ocr2openGene	VIT
immune	pDC	rs9611565	chr22	41403763	rs132906	ENSG00000100412	ENST00000677516	ACO2	41403759	41404305	pDC_111417	ocr2openGene	VIT
immune	pDC	rs773125	chr12	56042145	rs1131017	ENSG00000182796	ENST00000487582	TMEM198B	56041397	56042409	pDC_38756	openGene2openGene	RA
immune	pDC	rs13205210	chr6	34757701	rs7743724	ENSG00000272288	ENST00000606971	ILRUN-AS1	34756882	34757808	pDC_155635	openGene2openGene	SLE
immune	pDC	rs7204270	chr16	30186830	rs1132812	ENSG00000167371	ENST00000567551	PRRT2	30186799	30187101	pDC_63702	openGene2openGene	MS
immune	pDC	rs10760123	chr9	120897061	rs1860824	ENSG00000226752	ENST00000640808	CUTALP	120896876	120897595	pDC_195615	openGene2openGene	ALG
immune	pDC	rs7120737	chr11	47611954	rs7931089	ENSG00000110514	ENST00000526603	MADD	47611235	47612078	pDC_28445	ocr2openGene	MS
immune	pDC	rs13260060	chr8	70403682	rs71517442	ENSG00000067167	ENST00000521049	TRAM1	70403261	70403944	pDC_183164	openGene2openGene	MS
immune	pDC	rs3802214	chr8	140597934	rs7812673	ENSG00000104472	ENST00000518971	CHRAC1	140597769	140598092	pDC_188606	ocr2openGene	T1D
immune	pDC	rs78865465	chr12	55974117	rs75639074	ENSG00000273890	ENST00000615146	ENSG00000273890	55973380	55974224	pDC_38745	openGene2openGene	T1D
immune	pDC	rs10068717	chr5	142109462	rs6580223	ENSG00000013561	ENST00000515613	RNF14	142109391	142109692	pDC_149666	openGene2openGene	ALG
immune	pDC	rs11335233	chr3	188390854	rs56046601	ENSG00000289331	ENST00000691617	ENSG00000289331	188389813	188391016	pDC_125689	ocr2openGene	HT
immune	pDC	rs78521699	chr6	2903350	rs2236276	ENSG00000230438	ENST00000654948	SERPINB9P1	2902529	2903664	pDC_152816	openGene2openGene	VIT
immune	pDC	rs12445568	chr16	30957268	rs4889599	ENSG00000089280	ENST00000564766	FUS	30957012	30957345	pDC_63800	openGene2openGene	PSO
immune	pDC	rs11590283	chr1	1308516	rs61766198	ENSG00000078808	ENST00000660930	SDF4	1307739	1308840	pDC_102	openGene2openGene	SLE
immune	pDC	rs1031034	chr4	101419773	rs1549513	ENSG00000254531	ENST00000527564	FLJ20021	101419206	101420095	pDC_133529	openGene2openGene	VIT
immune	pDC	rs5758343	chr22	41413619	rs202634	ENSG00000100410	ENST00000491254	PHF5A	41413261	41414350	pDC_111418	ocr2openGene	ALG
immune	pDC	rs3749833	chr5	132473177	rs2548993	ENSG00000164405	ENST00000498309	UQCRQ	132472978	132473389	pDC_148846	openGene2openGene	ALG
immune	pDC	rs11755393	chr6	34792548	rs7752060	ENSG00000124562	ENST00000374018	SNRPC	34791473	34792573	pDC_155636	openGene2openGene	SLE
immune	pDC	rs2017445	chr12	56041628	rs705704	ENSG00000185664	ENST00000549233	PMEL	56041397	56042409	pDC_38756	openGene2openGene	VIT
immune	pDC	rs36014129	chr6	26021644	rs41266779	ENSG00000158373	ENST00000377777	H2BC5	26021073	26022062	pDC_154639	openGene2openGene	SLE
immune	pDC	rs1170436	chr16	68539161	rs1170445	ENSG00000103044	ENST00000219322	HAS3	68538835	68539874	pDC_65278	openGene2openGene	SLE
immune	pDC	rs3197999	chr3	49158420	rs5848864	ENSG00000264633	ENST00000582451	MIR4271	49158126	49158499	pDC_115843	ocr2openGene	IBD
immune	pDC	rs12445568	chr16	30985550	rs12443808	ENSG00000131797	ENST00000692346	CLUHP3	30984727	30985747	pDC_63807	openGene2openGene	PSO
immune	pDC	rs34695944	chr2	60881694	rs67574266	ENSG00000028116	ENST00000428021	VRK2	60880912	60881984	pDC_88730	openGene2openGene	RA
immune	pDC	rs60131261	chr6	29965088	rs9357088	ENSG00000204642	ENST00000486194	HLA-F	29964813	29965426	pDC_154997	ocr2openGene	VIT
immune	pDC	rs11755393	chr6	34792959	rs11757370	ENSG00000124562	ENST00000474635	SNRPC	34792947	34793175	pDC_155637	openGene2openGene	SLE
immune	pDC	rs61759532	chr17	7337072	rs61759532	ENSG00000161960	ENST00000579085	EIF4A1	7336301	7337273	pDC_67806	openGene2openGene	T1D
immune	pDC	rs3197999	chr3	49873224	rs1317571	ENSG00000164078	ENST00000344206	MST1R	49872729	49873508	pDC_115906	openGene2openGene	IBD
immune	pDC	rs13277113	chr8	11493510	rs4840568	ENSG00000164733	ENST00000678929	CTSB	11491867	11493579	pDC_178788	openGene2openGene	SLE
immune	pDC	rs11246217	chr11	575800	rs34793529	ENSG00000185627	ENST00000352303	PSMD13	575406	576757	pDC_25136	openGene2openGene	SLE
immune	pDC	rs112006329	chr11	575408	rs56333810	ENSG00000185627	ENST00000382671	PSMD13	575406	576757	pDC_25136	openGene2openGene	SLE
immune	pDC	rs13088318	chr3	101512524	rs16843927	ENSG00000114021	ENST00000465368	NIT2	101512200	101513683	pDC_118978	openGene2openGene	ALG
immune	pDC	rs1170436	chr16	68524625	rs4783650	ENSG00000141076	ENST00000568448	UTP4	68524426	68524766	pDC_65274	ocr2openGene	SLE
immune	pDC	rs1571878	chr6	167119574	rs1854853	ENSG00000026297	ENST00000682774	RNASET2	167119559	167120309	pDC_166293	openGene2openGene	RA
immune	pDC	rs2762051	chr13	50230580	rs2066656	ENSG00000276089	ENST00000618107	ENSG00000276089	50230192	50230788	pDC_47060	ocr2openGene	CEL
immune	pDC	rs112006329	chr11	575800	rs34793529	ENSG00000177542	ENST00000527734	SLC25A22	575406	576757	pDC_25136	openGene2openGene	SLE
immune	pDC	rs5758343	chr22	41544367	rs11554327	ENSG00000100418	ENST00000263256	DESI1	41543904	41544943	pDC_111434	openGene2openGene	ALG
immune	pDC	rs10663129	chr3	141452348	rs13059128	ENSG00000155903	ENST00000505833	RASA2	141451945	141452552	pDC_122092	ocr2openGene	ALG
immune	pDC	rs1701704	chr12	55996852	rs705702	ENSG00000135404	ENST00000420846	CD63	55996818	55997547	pDC_38750	openGene2openGene	T1D
immune	pDC	rs4686953	chr3	188400437	rs4686483	ENSG00000113916	ENST00000419510	BCL6	188400310	188401104	pDC_125691	ocr2openGene	MS
immune	pDC	rs17323934	chr7	26864042	rs73069539	ENSG00000122566	ENST00000490912	HNRNPA2B1	26863552	26865188	pDC_168592	openGene2openGene	T1D
immune	pDC	rs4239702	chr20	46118343	rs1883832	ENSG00000204044	ENST00000535913	SLC12A5-AS1	46117777	46118878	pDC_105570	openGene2openGene	RA
immune	pDC	rs3748817	chr1	2642639	rs9970196	ENSG00000157881	ENST00000502770	PANK4	2642540	2643573	pDC_278	ocr2openGene	MS
immune	pDC	rs876039	chr7	50269215	rs876039	ENSG00000185811	ENST00000343574	IKZF1	50269055	50269469	pDC_170320	ocr2openGene	T1D
immune	pDC	rs10876864	chr12	56042145	rs1131017	ENSG00000185664	ENST00000549233	PMEL	56041397	56042409	pDC_38756	openGene2openGene	ALG
immune	pDC	rs7204270	chr16	30186830	rs1132812	ENSG00000102879	ENST00000568982	CORO1A	30186799	30187101	pDC_63702	openGene2openGene	MS
immune	pDC	rs564976	chr3	160028076	rs485499	ENSG00000113810	ENST00000465903	SMC4	160027556	160028121	pDC_123571	openGene2openGene	SLE
immune	pDC	rs77599401	chr1	206734774	rs144010760	ENSG00000136634	ENST00000640756	IL10	206734425	206734867	pDC_12997	ocr2openGene	T1D
immune	pDC	rs4976646	chr5	177357447	rs4976689	ENSG00000183258	ENST00000515562	DDX41	177357266	177358376	pDC_152265	openGene2openGene	MS
immune	pDC	rs13210649	chr6	167047400	rs61515295	ENSG00000112486	ENST00000349984	CCR6	167047275	167048051	pDC_166279	ocr2openGene	GD
immune	pDC	rs2066819	chr12	56299736	rs41423244	ENSG00000135469	ENST00000550071	COQ10A	56299716	56300649	pDC_38787	openGene2openGene	PSO
immune	pDC	rs7775055	chr6	32686046	rs199526678	ENSG00000196735	ENST00000422863	HLA-DQA1	32685567	32686090	pDC_155338	ocr2openGene	JIA
immune	pDC	rs3197999	chr3	50292395	rs1076872	ENSG00000012171	ENST00000456560	SEMA3B	50292015	50293086	pDC_115956	openGene2openGene	IBD
immune	pDC	rs27293	chr5	96958112	rs1363974	ENSG00000164308	ENST00000515387	ERAP2	96957785	96958683	pDC_146075	openGene2openGene	JIA
immune	pDC	rs9268839	chr6	32623361	rs9271590	ENSG00000204287	ENST00000395388	HLA-DRA	32622471	32623437	pDC_155322	ocr2openGene	RA
immune	pDC	rs2256814	chr20	63737451	rs2236510	ENSG00000232442	ENST00000690906	MHENCR	63737091	63737731	pDC_106869	openGene2openGene	MS
immune	pDC	rs12232003	chr12	53180847	rs59218377	ENSG00000205352	ENST00000549135	PRR13	53180038	53181211	pDC_38451	openGene2openGene	T1D
immune	pDC	rs766751473	chr5	132466255	rs2522057	ENSG00000197536	ENST00000461203	IRF1-AS1	132466195	132467102	pDC_148844	ocr2openGene	T1D
immune	pDC	rs6473227	chr8	80377552	rs10957979	ENSG00000205189	ENST00000610895	ZBTB10	80377239	80378184	pDC_184023	ocr2openGene	ECZ
immune	pDC	rs35954981	chr12	9733365	rs10492165	ENSG00000139112	ENST00000545859	GABARAPL1	9733170	9733466	pDC_35452	openGene2openGene	T1D
immune	pDC	rs11624293	chr14	88006251	rs8005161	ENSG00000054983	ENST00000393569	GALC	88006068	88006789	pDC_55225	ocr2openGene	AS
immune	pDC	rs35954981	chr12	9733403	rs10492166	ENSG00000139112	ENST00000542722	GABARAPL1	9733170	9733466	pDC_35452	openGene2openGene	T1D
immune	pDC	rs3801810	chr7	26864711	rs17323934	ENSG00000122566	ENST00000476233	HNRNPA2B1	26863552	26865188	pDC_168592	openGene2openGene	CRO
immune	pDC	rs1031034	chr4	101347783	rs2850328	ENSG00000164031	ENST00000398991	DNAJB14	101346861	101348428	pDC_133522	openGene2openGene	VIT
immune	pDC	rs5758343	chr22	41381879	rs2234058	ENSG00000239900	ENST00000636265	ADSL	41381147	41382551	pDC_111415	openGene2openGene	ALG
immune	pDC	rs9611565	chr22	41381237	rs2234052	ENSG00000100412	ENST00000678688	ACO2	41381147	41382551	pDC_111415	openGene2openGene	VIT
immune	pDC	rs9271597	chr6	32610275	rs532098	ENSG00000240065	ENST00000414474	PSMB9	32609714	32610460	pDC_155321	ocr2openGene	VIT
immune	pDC	rs3801810	chr7	26864711	rs17323934	ENSG00000122566	ENST00000677669	HNRNPA2B1	26863552	26865188	pDC_168592	openGene2openGene	CRO
immune	pDC	rs564976	chr3	160012174	rs484600	ENSG00000068885	ENST00000468327	IFT80	160011930	160012935	pDC_123570	openGene2openGene	SLE
immune	pDC	rs112006329	chr11	575408	rs56333810	ENSG00000142082	ENST00000530067	SIRT3	575406	576757	pDC_25136	openGene2openGene	SLE
immune	pDC	rs112006329	chr11	634083	rs12418883	ENSG00000177030	ENST00000528864	DEAF1	634053	634368	pDC_25152	ocr2openGene	SLE
immune	pDC	rs77599401	chr1	206734774	rs144010760	ENSG00000143479	ENST00000441486	DYRK3	206734425	206734867	pDC_12997	ocr2openGene	T1D
immune	pDC	rs34346645	chr3	71454328	rs11707890	ENSG00000114861	ENST00000648895	FOXP1	71454193	71454742	pDC_117274	ocr2openGene	VIT
immune	pDC	rs149010539	chr3	49673997	chr3:49711430	ENSG00000164077	ENST00000493206	MON1A	49673623	49674776	pDC_115881	openGene2openGene	CRO
immune	pDC	rs12445568	chr16	30985550	rs12443808	ENSG00000169896	ENST00000569746	ITGAM	30984727	30985747	pDC_63807	openGene2openGene	PSO
immune	pDC	rs77599401	chr1	206734774	rs144010760	ENSG00000143479	ENST00000367108	DYRK3	206734425	206734867	pDC_12997	ocr2openGene	T1D
immune	pDC	rs33993564	chr5	150846783	rs11748158	ENSG00000070614	ENST00000519157	NDST1	150846419	150847604	pDC_150466	openGene2openGene	IBD
immune	pDC	rs4728142	chr7	128935498	rs3778754	ENSG00000128604	ENST00000464557	IRF5	128934831	128935563	pDC_175884	ocr2openGene	UC
immune	pDC	rs2298428	chr22	21568167	rs11089620	ENSG00000100023	ENST00000680426	PPIL2	21567534	21568476	pDC_109754	openGene2openGene	CEL
immune	pDC	rs5743618	chr4	38805742	rs55834055	ENSG00000231160	ENST00000668230	KLF3-AS1	38805452	38806084	pDC_129517	openGene2openGene	ALG
immune	pDC	rs2298428	chr22	21568075	rs140491	ENSG00000100023	ENST00000496819	PPIL2	21567534	21568476	pDC_109754	openGene2openGene	CEL
immune	pDC	rs72663304	chr5	111704600	rs79047256	ENSG00000164211	ENST00000508215	STARD4	111704569	111704969	pDC_147218	ocr2openGene	T1D
immune	pDC	rs2066819	chr12	56334216	rs2371494	ENSG00000135517	ENST00000650166	MIP	56333337	56334477	pDC_38789	openGene2openGene	PSO
immune	pDC	rs10883723	chr10	102503918	rs3818470	ENSG00000059915	ENST00000492902	PSD	102503671	102504077	pDC_22962	openGene2openGene	ALG
immune	pDC	rs72663304	chr5	111704600	rs79047256	ENSG00000164211	ENST00000502322	STARD4	111704569	111704969	pDC_147218	ocr2openGene	T1D
immune	pDC	rs2298428	chr22	21568075	rs140491	ENSG00000100023	ENST00000626352	PPIL2	21567534	21568476	pDC_109754	openGene2openGene	CEL
immune	pDC	rs17323934	chr7	26864042	rs73069539	ENSG00000122566	ENST00000678962	HNRNPA2B1	26863552	26865188	pDC_168592	openGene2openGene	T1D
immune	pDC	rs11714843	chr3	119498465	rs2280670	ENSG00000121578	ENST00000467604	B4GALT4	119497954	119499023	pDC_120457	openGene2openGene	JIA
immune	pDC	rs2066819	chr12	56334353	rs79824801	ENSG00000135517	ENST00000555551	MIP	56333337	56334477	pDC_38789	openGene2openGene	PSO
immune	pDC	rs77599401	chr1	206682455	rs17014160	ENSG00000123836	ENST00000464777	PFKFB2	206682245	206682486	pDC_12979	ocr2openGene	T1D
immune	pDC	rs36014129	chr6	26199675	rs34961555	ENSG00000124635	ENST00000339812	H2BC11	26198762	26199970	pDC_154670	openGene2openGene	SLE
immune	pDC	rs2017445	chr12	55996852	rs59877680	ENSG00000182796	ENST00000487582	TMEM198B	55996818	55997547	pDC_38750	openGene2openGene	VIT
immune	pDC	rs3197999	chr3	50299601	rs34136796	ENSG00000114388	ENST00000448302	NPRL2	50298779	50299930	pDC_115957	openGene2openGene	IBD
immune	pDC	rs3197999	chr3	50299601	rs34136796	ENSG00000114388	ENST00000469839	NPRL2	50298779	50299930	pDC_115957	openGene2openGene	IBD
immune	pDC	rs1036207	chr5	142110288	rs12653848	ENSG00000120318	ENST00000504448	ARAP3	142110085	142110514	pDC_149667	openGene2openGene	MS
immune	pDC	rs2256814	chr20	63737451	rs2236510	ENSG00000198276	ENST00000369908	UCKL1	63737091	63737731	pDC_106869	openGene2openGene	MS
immune	pDC	rs3197999	chr3	50292395	rs1076872	ENSG00000126062	ENST00000266025	TMEM115	50292015	50293086	pDC_115956	openGene2openGene	IBD
immune	pDC	rs149010539	chr3	49673997	chr3:49711430	ENSG00000176095	ENST00000495152	IP6K1	49673623	49674776	pDC_115881	openGene2openGene	CRO
immune	pDC	rs2038255	chr14	35122110	rs28365850	ENSG00000092108	ENST00000676876	SCFD1	35121549	35123028	pDC_51840	openGene2openGene	ECZ
immune	pDC	rs5757584	chr22	39311218	rs77442041	ENSG00000284633	ENST00000641859	ENSG00000284633	39310952	39311438	pDC_111218	ocr2openGene	CRO
immune	pDC	rs479844	chr11	65791795	rs10791824	ENSG00000213445	ENST00000527525	SIPA1	65791685	65792611	pDC_29575	openGene2openGene	ALG
immune	pDC	rs564976	chr3	160012892	rs6808498	ENSG00000068885	ENST00000489004	IFT80	160011930	160012935	pDC_123570	ocr2openGene	SLE
immune	pDC	rs564976	chr3	160012361	rs485789	ENSG00000068885	ENST00000489004	IFT80	160011930	160012935	pDC_123570	ocr2openGene	SLE
immune	pDC	rs28449958	chr16	28863883	rs11864750	ENSG00000196296	ENST00000357084	ATP2A1	28862910	28864210	pDC_63568	openGene2openGene	IBD
immune	pDC	rs3802214	chr8	140598799	rs4961273	ENSG00000104472	ENST00000519618	CHRAC1	140598369	140599027	pDC_188607	ocr2openGene	T1D
immune	pDC	rs1048990	chr14	35122110	rs28365850	ENSG00000196792	ENST00000355683	STRN3	35121549	35123028	pDC_51840	openGene2openGene	ALG
immune	pDC	rs7723899	chr5	96896546	chr5:96232250	ENSG00000174136	ENST00000308234	RGMB	96896248	96897470	pDC_146068	openGene2openGene	CRO
immune	pDC	rs28449958	chr16	28822933	rs201131521	ENSG00000196296	ENST00000395503	ATP2A1	28822507	28824560	pDC_63561	openGene2openGene	IBD
immune	pDC	rs149010539	chr3	49673997	chr3:49711430	ENSG00000173402	ENST00000428779	DAG1	49673623	49674776	pDC_115881	openGene2openGene	CRO
immune	pDC	rs10751776	chr1	24978666	rs6600248	ENSG00000264371	ENST00000580572	MIR4425	24978541	24979016	pDC_1889	ocr2openGene	T1D
immune	pDC	rs61759532	chr17	7337072	rs61759532	ENSG00000161960	ENST00000578476	EIF4A1	7336301	7337273	pDC_67806	openGene2openGene	T1D
immune	pDC	rs4794058	chr17	47660335	rs7219303	ENSG00000108433	ENST00000640608	GOSR2	47659971	47660575	pDC_70538	openGene2openGene	MS
immune	pDC	rs12232003	chr12	53180847	rs59218377	ENSG00000257337	ENST00000546793	ENSG00000257337	53180038	53181211	pDC_38451	openGene2openGene	T1D
immune	pDC	rs3801810	chr7	26858021	rs3801805	ENSG00000106049	ENST00000428288	HIBADH	26857428	26858353	pDC_168590	openGene2openGene	CRO
immune	pDC	rs12232003	chr12	53180847	rs59218377	ENSG00000257337	ENST00000654457	ENSG00000257337	53180038	53181211	pDC_38451	openGene2openGene	T1D
immune	pDC	rs3197999	chr3	49358324	rs1800668	ENSG00000173402	ENST00000418588	DAG1	49357838	49359110	pDC_115860	openGene2openGene	IBD
immune	pDC	rs7187776	chr16	28824359	rs149808056	ENSG00000180035	ENST00000495929	ZNF48	28822507	28824560	pDC_63561	openGene2openGene	T1D
immune	pDC	rs182429	chr6	159044945	rs1738074	ENSG00000122335	ENST00000642903	SERAC1	159044724	159045486	pDC_165650	openGene2openGene	T1D
immune	pDC	rs17035378	chr2	68388953	rs2120334	ENSG00000236259	ENST00000428093	PPIAP64	68388782	68389051	pDC_89270	openGene2openGene	CEL
immune	pDC	rs740474	chr5	141636721	rs1421896	ENSG00000288095	ENST00000670972	ENSG00000288095	141636258	141638381	pDC_149598	openGene2openGene	ALG
immune	pDC	rs9355260	chr6	159107100	rs7748054	ENSG00000271913	ENST00000607796	TAGAP-AS1	159106656	159107230	pDC_165662	openGene2openGene	MS
immune	pDC	rs4456788	chr21	44196614	rs8134436	ENSG00000225331	ENST00000411694	LINC01678	44196067	44196826	pDC_109145	openGene2openGene	IBD
immune	pDC	rs61759532	chr17	7337072	rs61759532	ENSG00000161960	ENST00000584901	EIF4A1	7336301	7337273	pDC_67806	openGene2openGene	T1D
immune	pDC	rs1031034	chr4	101347783	rs2850328	ENSG00000109332	ENST00000350435	UBE2D3	101346861	101348428	pDC_133522	openGene2openGene	VIT
immune	pDC	rs5758343	chr22	41381237	rs2234052	ENSG00000100372	ENST00000458600	SLC25A17	41381147	41382551	pDC_111415	openGene2openGene	ALG
immune	pDC	rs4794058	chr17	47660335	rs7219303	ENSG00000108433	ENST00000575949	GOSR2	47659971	47660575	pDC_70538	openGene2openGene	MS
immune	pDC	rs9808753	chr21	33403128	rs8134145	ENSG00000142166	ENST00000652654	IFNAR1	33402493	33404497	pDC_108299	openGene2openGene	MS
immune	pDC	rs17323934	chr7	26864042	rs73069539	ENSG00000122566	ENST00000678449	HNRNPA2B1	26863552	26865188	pDC_168592	openGene2openGene	T1D
immune	pDC	rs10068717	chr5	142110103	rs10569192	ENSG00000164620	ENST00000520674	RELL2	142110085	142110514	pDC_149667	openGene2openGene	ALG
immune	pDC	rs41263646	chr1	183590706	rs12091406	ENSG00000232860	ENST00000421703	SMG7-AS1	183590312	183591167	pDC_11148	openGene2openGene	SLE
immune	pDC	rs7731626	chr5	56148856	rs13184238	ENSG00000134352	ENST00000381287	IL6ST	56148467	56149061	pDC_143340	openGene2openGene	RA
immune	pDC	rs1893217	chr18	12777326	rs7237497	ENSG00000175354	ENST00000645816	PTPN2	12777163	12777946	pDC_74439	openGene2openGene	CEL
immune	pDC	rs7723899	chr5	96896636	rs200093446	ENSG00000164291	ENST00000380009	ARSK	96896248	96897470	pDC_146068	openGene2openGene	CRO
immune	pDC	rs55893453	chr2	24920539	rs112215462	ENSG00000224165	ENST00000434897	DNAJC27-AS1	24919522	24920831	pDC_86248	openGene2openGene	T1D
immune	pDC	rs508970	chr11	61142109	rs595158	ENSG00000006118	ENST00000453848	TMEM132A	61141332	61142169	pDC_28977	ocr2openGene	RA
immune	pDC	rs2790159	chr10	58268488	rs1832556	ENSG00000170312	ENST00000475504	CDK1	58266903	58268532	pDC_19549	openGene2openGene	CRO
immune	pDC	rs1920296	chr3	121835005	rs72421117	ENSG00000239523	ENST00000685086	MYLK-AS1	121834603	121835771	pDC_120607	openGene2openGene	MS
immune	pDC	rs2256814	chr20	63737451	rs2236510	ENSG00000101216	ENST00000370077	GMEB2	63737091	63737731	pDC_106869	openGene2openGene	MS
immune	pDC	rs12156002	chr8	128168063	rs36099148	ENSG00000136997	ENST00000520751	MYC	128167557	128168106	pDC_187744	ocr2openGene	SLE
immune	pDC	rs5758343	chr22	41403763	rs132906	ENSG00000100417	ENST00000216259	PMM1	41403759	41404305	pDC_111417	ocr2openGene	ALG
immune	pDC	rs2736337	chr8	11493510	rs4840568	ENSG00000164733	ENST00000353047	CTSB	11491867	11493579	pDC_178788	openGene2openGene	RA
immune	pDC	rs78865465	chr12	55974117	rs75639074	ENSG00000062485	ENST00000550700	CS	55973380	55974224	pDC_38745	openGene2openGene	T1D
immune	pDC	rs8042861	chr15	90388225	rs2589941	ENSG00000182511	ENST00000328850	FES	90387697	90388992	pDC_61092	openGene2openGene	MS
immune	pDC	rs7204270	chr16	30186830	rs1132812	ENSG00000102879	ENST00000566619	CORO1A	30186799	30187101	pDC_63702	openGene2openGene	MS
immune	pDC	rs73081554	chr3	58332737	rs180977001	ENSG00000168291	ENST00000474765	PDHB	58332572	58333844	pDC_116547	openGene2openGene	RA
immune	pDC	rs7187776	chr16	28824359	rs149808056	ENSG00000213658	ENST00000570232	LAT	28822507	28824560	pDC_63561	openGene2openGene	T1D
immune	pDC	rs79157249	chr11	118926683	rs73575429	ENSG00000118096	ENST00000264020	IFT46	118926245	118926704	pDC_33412	openGene2openGene	CRO
immune	pDC	rs1920296	chr3	121809539	rs6438669	ENSG00000173230	ENST00000695107	GOLGB1	121809164	121809652	pDC_120605	ocr2openGene	MS
immune	pDC	rs7187776	chr16	28880144	rs8055138	ENSG00000178188	ENST00000545570	SH2B1	28879622	28880578	pDC_63571	openGene2openGene	T1D
immune	pDC	rs10883723	chr10	102502871	rs2296590	ENSG00000077150	ENST00000467116	NFKB2	102501955	102503110	pDC_22961	openGene2openGene	ALG
immune	pDC	rs4976646	chr5	177357447	rs4976689	ENSG00000183258	ENST00000508279	DDX41	177357266	177358376	pDC_152265	openGene2openGene	MS
immune	pDC	rs11246217	chr11	575800	rs34793529	ENSG00000177542	ENST00000629602	SLC25A22	575406	576757	pDC_25136	openGene2openGene	SLE
immune	pDC	rs7301381	chr12	8901640	rs6487462	ENSG00000111752	ENST00000540574	PHC1	8901511	8901738	pDC_35391	ocr2openGene	T1D
immune	pDC	rs7723899	chr5	96896546	chr5:96232250	ENSG00000248489	ENST00000670964	CHD1-DT	96896248	96897470	pDC_146068	openGene2openGene	CRO
immune	pDC	rs1048990	chr14	35122110	rs28365850	ENSG00000092108	ENST00000677690	SCFD1	35121549	35123028	pDC_51840	openGene2openGene	ALG
immune	pDC	rs2256814	chr20	63737253	rs1151623	ENSG00000232442	ENST00000685694	MHENCR	63737091	63737731	pDC_106869	openGene2openGene	MS
immune	pDC	rs8042861	chr15	90529921	rs111742752	ENSG00000140564	ENST00000558794	FURIN	90529348	90530944	pDC_61103	openGene2openGene	MS
immune	pDC	rs7723899	chr5	96896698	rs2548536	ENSG00000164291	ENST00000512106	ARSK	96896248	96897470	pDC_146068	openGene2openGene	CRO
immune	pDC	rs12445568	chr16	31033362	rs58726213	ENSG00000140678	ENST00000268296	ITGAX	31032700	31034445	pDC_63814	openGene2openGene	PSO
immune	pDC	rs3801810	chr7	26865151	rs73069540	ENSG00000122566	ENST00000476233	HNRNPA2B1	26863552	26865188	pDC_168592	openGene2openGene	CRO
immune	pDC	rs77599401	chr1	206734774	rs144010760	ENSG00000143479	ENST00000367109	DYRK3	206734425	206734867	pDC_12997	ocr2openGene	T1D
immune	pDC	rs34695944	chr2	60881694	rs67574266	ENSG00000082898	ENST00000676771	XPO1	60880912	60881984	pDC_88730	openGene2openGene	RA
immune	pDC	rs28449958	chr16	28822933	rs201131521	ENSG00000102882	ENST00000481230	MAPK3	28822507	28824560	pDC_63561	openGene2openGene	IBD
immune	pDC	rs9611565	chr22	41381237	rs2234052	ENSG00000100387	ENST00000216225	RBX1	41381147	41382551	pDC_111415	openGene2openGene	VIT
immune	pDC	rs1031034	chr4	101347783	rs2850328	ENSG00000164031	ENST00000471738	DNAJB14	101346861	101348428	pDC_133522	openGene2openGene	VIT
immune	pDC	rs2017445	chr12	55983654	rs1341729245	ENSG00000197728	ENST00000646449	RPS26	55983516	55983794	pDC_38747	openGene2openGene	VIT
immune	pDC	rs77599401	chr1	206734774	rs144010760	ENSG00000143479	ENST00000649163	DYRK3	206734425	206734867	pDC_12997	ocr2openGene	T1D
immune	pDC	rs12445568	chr16	30958236	rs62055866	ENSG00000103510	ENST00000573144	KAT8	30957407	30958419	pDC_63801	openGene2openGene	PSO
immune	pDC	rs57095329	chr5	160467536	rs73318382	ENSG00000038274	ENST00000694942	MAT2B	160467411	160468299	pDC_151199	openGene2openGene	SLE
immune	pDC	rs1920296	chr3	121835005	rs72421117	ENSG00000173230	ENST00000614479	GOLGB1	121834603	121835771	pDC_120607	openGene2openGene	MS
immune	pDC	rs1920296	chr3	121794772	rs7623662	ENSG00000173226	ENST00000310864	IQCB1	121794430	121795107	pDC_120603	ocr2openGene	MS
immune	pDC	rs181826	chr5	142110288	rs12653848	ENSG00000013561	ENST00000507291	RNF14	142110085	142110514	pDC_149667	openGene2openGene	CRO
immune	pDC	rs112006329	chr11	575408	rs56333810	ENSG00000174775	ENST00000397596	HRAS	575406	576757	pDC_25136	openGene2openGene	SLE
immune	pDC	rs5987194	chrX	154075609	rs1734792	ENSG00000184216	ENST00000429936	IRAK1	154075416	154075668	pDC_202533	ocr2openGene	RA
immune	pDC	rs5758343	chr22	41381909	rs2234059	ENSG00000239900	ENST00000636265	ADSL	41381147	41382551	pDC_111415	openGene2openGene	ALG
immune	pDC	rs2256814	chr20	63737186	rs1275330	ENSG00000273154	ENST00000490623	ENSG00000273154	63737091	63737731	pDC_106869	openGene2openGene	MS
immune	pDC	rs7187776	chr16	28824359	rs149808056	ENSG00000103502	ENST00000566113	CDIPT	28822507	28824560	pDC_63561	openGene2openGene	T1D
immune	pDC	rs7204270	chr16	30186830	rs1132812	ENSG00000090238	ENST00000568674	YPEL3	30186799	30187101	pDC_63702	openGene2openGene	MS
immune	pDC	rs2304206	chr19	49665763	rs2304204	ENSG00000142534	ENST00000596873	RPS11	49665311	49666311	pDC_83770	openGene2openGene	VIT
immune	pDC	rs5987194	chrX	153953469	rs762653	ENSG00000184216	ENST00000429936	IRAK1	153953372	153953809	pDC_202509	openGene2openGene	RA
immune	pDC	rs10760123	chr9	120897061	rs1860824	ENSG00000095261	ENST00000210313	PSMD5	120896876	120897595	pDC_195615	openGene2openGene	ALG
immune	pDC	rs2304206	chr19	49665763	rs2304204	ENSG00000142534	ENST00000270625	RPS11	49665311	49666311	pDC_83770	openGene2openGene	VIT
immune	pDC	rs7204270	chr16	30186830	rs1132812	ENSG00000090238	ENST00000563788	YPEL3	30186799	30187101	pDC_63702	openGene2openGene	MS
immune	pDC	rs35954981	chr12	9733365	rs10492165	ENSG00000139112	ENST00000266458	GABARAPL1	9733170	9733466	pDC_35452	openGene2openGene	T1D
immune	pDC	rs1701704	chr12	56041628	rs705704	ENSG00000135486	ENST00000677385	HNRNPA1	56041397	56042409	pDC_38756	openGene2openGene	T1D
immune	pDC	rs1887428	chr9	4984530	rs1887428	ENSG00000080298	ENST00000449190	RFX3	4984321	4986128	pDC_189447	openGene2openGene	IBD
immune	pDC	rs7120737	chr11	47611954	rs7931089	ENSG00000149182	ENST00000426335	ARFGAP2	47611235	47612078	pDC_28445	ocr2openGene	MS
immune	pDC	rs7120737	chr11	47394344	rs78524236	ENSG00000149182	ENST00000627920	ARFGAP2	47394106	47394646	pDC_28411	openGene2openGene	MS
immune	pDC	rs3197999	chr3	49416401	rs6997	ENSG00000172046	ENST00000306026	USP19	49416316	49416606	pDC_115867	openGene2openGene	IBD
immune	pDC	rs1170436	chr16	68528912	rs4783653	ENSG00000102908	ENST00000650987	NFAT5	68528650	68528948	pDC_65276	openGene2openGene	SLE
immune	pDC	rs694739	chr11	64340263	rs663743	ENSG00000110011	ENST00000538961	DNAJC4	64340040	64341172	pDC_29335	openGene2openGene	MS
immune	pDC	rs2304206	chr19	49665670	rs2304205	ENSG00000142534	ENST00000601306	RPS11	49665311	49666311	pDC_83770	openGene2openGene	VIT
immune	pDC	rs4643526	chr2	60992880	rs10182774	ENSG00000028116	ENST00000432057	VRK2	60992687	60993476	pDC_88746	ocr2openGene	ECZ
immune	pDC	rs11246217	chr11	634083	rs12418883	ENSG00000174775	ENST00000482021	HRAS	634053	634368	pDC_25152	openGene2openGene	SLE
immune	pDC	rs4643526	chr2	60992880	rs10182774	ENSG00000028116	ENST00000428021	VRK2	60992687	60993476	pDC_88746	ocr2openGene	ECZ
immune	pDC	rs7301381	chr12	8989701	rs1805723	ENSG00000003056	ENST00000540837	M6PR	8989398	8989835	pDC_35399	openGene2openGene	T1D
immune	pDC	rs7301381	chr12	8989701	rs1805723	ENSG00000003056	ENST00000541507	M6PR	8989398	8989835	pDC_35399	openGene2openGene	T1D
immune	pDC	rs7723899	chr5	96897102	rs2161657	ENSG00000153113	ENST00000506811	CAST	96896248	96897470	pDC_146068	openGene2openGene	CRO
immune	pDC	rs8042861	chr15	90529921	rs111742752	ENSG00000140575	ENST00000268182	IQGAP1	90529348	90530944	pDC_61103	openGene2openGene	MS
immune	pDC	rs564976	chr3	160028076	rs485499	ENSG00000068885	ENST00000478370	IFT80	160027556	160028121	pDC_123571	openGene2openGene	SLE
immune	pDC	rs9611565	chr22	41403763	rs132906	ENSG00000100412	ENST00000678788	ACO2	41403759	41404305	pDC_111417	ocr2openGene	VIT
immune	pDC	rs149010539	chr3	49673997	chr3:49711430	ENSG00000176095	ENST00000395238	IP6K1	49673623	49674776	pDC_115881	openGene2openGene	CRO
immune	pDC	rs564976	chr3	160012895	rs6771363	ENSG00000068885	ENST00000489004	IFT80	160011930	160012935	pDC_123570	ocr2openGene	SLE
immune	pDC	rs1359062	chr1	192575665	rs2984920	ENSG00000134371	ENST00000648071	CDC73	192575294	192576132	pDC_11758	openGene2openGene	MS
immune	pDC	rs9355260	chr6	159107100	rs7748054	ENSG00000122335	ENST00000645172	SERAC1	159106656	159107230	pDC_165662	openGene2openGene	MS
immune	pDC	rs3748816	chr1	2642639	rs9970196	ENSG00000157916	ENST00000378513	RER1	2642540	2643573	pDC_278	ocr2openGene	CEL
immune	pDC	rs4976646	chr5	177363161	rs67111717	ENSG00000183258	ENST00000509576	DDX41	177362809	177363450	pDC_152267	openGene2openGene	MS
immune	pDC	rs1217382	chr1	113905292	rs971173	ENSG00000007341	ENST00000479436	ST7L	113904319	113905767	pDC_7964	openGene2openGene	CRO
immune	pDC	rs1701704	chr12	55996580	rs772920	ENSG00000111540	ENST00000360299	RAB5B	55996173	55996690	pDC_38749	openGene2openGene	T1D
immune	pDC	rs1701704	chr12	56041628	rs705704	ENSG00000135486	ENST00000677645	HNRNPA1	56041397	56042409	pDC_38756	openGene2openGene	T1D
immune	pDC	rs10790268	chr11	118790689	rs57494551	ENSG00000149428	ENST00000652093	HYOU1	118790442	118791542	pDC_33386	openGene2openGene	RA
immune	pDC	rs4690229	chr4	973551	rs113075206	ENSG00000127415	ENST00000506561	IDUA	972890	973988	pDC_126712	openGene2openGene	SLE
immune	pDC	rs12129787	chr1	161523790	rs11811241	ENSG00000226889	ENST00000431097	ATF6-DT	161523594	161524659	pDC_9831	openGene2openGene	SLE
immune	pDC	rs7187776	chr16	28863883	rs11864750	ENSG00000103502	ENST00000562041	CDIPT	28862910	28864210	pDC_63568	openGene2openGene	T1D
immune	pDC	rs11755393	chr6	34792959	rs11757370	ENSG00000064995	ENST00000420584	TAF11	34792947	34793175	pDC_155637	openGene2openGene	SLE
immune	pDC	rs3801810	chr7	26864042	rs73069539	ENSG00000122566	ENST00000677571	HNRNPA2B1	26863552	26865188	pDC_168592	openGene2openGene	CRO
immune	pDC	rs545979	chr18	54269165	rs3017302	ENSG00000278703	ENST00000611316	ENSG00000278703	54269154	54270602	pDC_77035	openGene2openGene	PSO
immune	pDC	rs33993564	chr5	150847024	rs10058943	ENSG00000164591	ENST00000456566	MYOZ3	150846419	150847604	pDC_150466	openGene2openGene	IBD
immune	pDC	rs11755393	chr6	34792385	rs7769961	ENSG00000124562	ENST00000474635	SNRPC	34791473	34792573	pDC_155636	openGene2openGene	SLE
immune	pDC	rs7132277	chr12	122986547	rs12811109	ENSG00000182196	ENST00000392435	ARL6IP4	122986404	122986644	pDC_44051	ocr2openGene	MS
immune	pDC	rs12927355	chr16	11088277	rs7203793	ENSG00000221801	ENST00000408874	MIR548H2	11087888	11089117	pDC_62692	ocr2openGene	MS
immune	pDC	rs9926533	chr16	31106068	rs56314408	ENSG00000089280	ENST00000487509	FUS	31105684	31106143	pDC_63822	openGene2openGene	SLE
immune	pDC	rs7725052	chr5	40503032	chr5:40503134	ENSG00000171522	ENST00000512578	PTGER4	40502582	40503244	pDC_142542	ocr2openGene	CRO
immune	pDC	rs1217382	chr1	113880921	rs200855193	ENSG00000163349	ENST00000626993	HIPK1	113880428	113881409	pDC_7963	ocr2openGene	CRO
immune	pDC	rs1170436	chr16	68529840	rs1645936	ENSG00000223109	ENST00000411177	MIR1538	68529754	68530646	pDC_65277	openGene2openGene	SLE
immune	pDC	rs61759532	chr17	7337072	rs61759532	ENSG00000161960	ENST00000582746	EIF4A1	7336301	7337273	pDC_67806	openGene2openGene	T1D
immune	pDC	rs10068717	chr5	142109462	rs6580223	ENSG00000288095	ENST00000670972	ENSG00000288095	142109391	142109692	pDC_149666	openGene2openGene	ALG
immune	pDC	rs9611565	chr22	41381909	rs2234059	ENSG00000239900	ENST00000637666	ADSL	41381147	41382551	pDC_111415	openGene2openGene	VIT
immune	pDC	rs9808753	chr21	33404135	rs9975473	ENSG00000142166	ENST00000652450	IFNAR1	33402493	33404497	pDC_108299	openGene2openGene	MS
immune	pDC	rs773125	chr12	56042145	rs1131017	ENSG00000185664	ENST00000449260	PMEL	56041397	56042409	pDC_38756	openGene2openGene	RA
immune	pDC	rs8054198	chr16	10944503	rs8054198	ENSG00000175604	ENST00000312019	ENSG00000175604	10944153	10944945	pDC_62666	openGene2openGene	SLE
immune	pDC	rs11154801	chr6	135497759	rs13197384	ENSG00000237596	ENST00000626605	ENSG00000237596	135497289	135498696	pDC_163564	openGene2openGene	MS
immune	pDC	rs1571878	chr6	167119574	rs1854853	ENSG00000026297	ENST00000499370	RNASET2	167119559	167120309	pDC_166293	openGene2openGene	RA
immune	pDC	rs3197999	chr3	49358324	rs1800668	ENSG00000173402	ENST00000452317	DAG1	49357838	49359110	pDC_115860	openGene2openGene	IBD
immune	pDC	rs301806	chr1	8424763	rs301807	ENSG00000116288	ENST00000497113	PARK7	8423365	8424916	pDC_611	openGene2openGene	ALG
immune	pDC	rs3778753	chr7	128935498	rs3778754	ENSG00000128604	ENST00000613821	IRF5	128934831	128935563	pDC_175884	ocr2openGene	RA
immune	pDC	rs2066819	chr12	56333921	rs80317430	ENSG00000144785	ENST00000549318	ENSG00000144785	56333337	56334477	pDC_38789	openGene2openGene	PSO
immune	pDC	rs2234067	chr6	36387877	rs2234067	ENSG00000112062	ENST00000491957	MAPK14	36387537	36388326	pDC_155788	openGene2openGene	RA
immune	pDC	rs72928038	chr6	90296024	rs6908626	ENSG00000135341	ENST00000369327	MAP3K7	90295056	90297328	pDC_159520	openGene2openGene	VIT
immune	pDC	rs4917129	chr7	50267184	rs9656588	ENSG00000185811	ENST00000346667	IKZF1	50266569	50267550	pDC_170318	ocr2openGene	CRO
immune	pDC	rs12156002	chr8	128168084	rs34746976	ENSG00000136997	ENST00000377970	MYC	128167557	128168106	pDC_187744	ocr2openGene	SLE
immune	pDC	rs1920296	chr3	121809539	rs6438669	ENSG00000173230	ENST00000695008	GOLGB1	121809164	121809652	pDC_120605	ocr2openGene	MS
immune	pDC	rs7812879	chr8	11493212	rs9694294	ENSG00000164733	ENST00000677366	CTSB	11491867	11493579	pDC_178788	openGene2openGene	SLE
immune	pDC	rs7204270	chr16	30186830	rs1132812	ENSG00000102882	ENST00000490298	MAPK3	30186799	30187101	pDC_63702	openGene2openGene	MS
immune	pDC	rs112006329	chr11	634083	rs12418883	ENSG00000185507	ENST00000397570	IRF7	634053	634368	pDC_25152	openGene2openGene	SLE
immune	pDC	rs11246217	chr11	634083	rs12418883	ENSG00000185507	ENST00000348655	IRF7	634053	634368	pDC_25152	openGene2openGene	SLE
immune	pDC	rs2247314	chr6	166956723	rs2247315	ENSG00000227598	ENST00000444102	ENSG00000227598	166956098	166957631	pDC_166267	openGene2openGene	VIT
immune	pDC	rs6752107	chr2	233249087	rs55835501	ENSG00000204120	ENST00000492910	GIGYF2	233249036	233249328	pDC_101739	openGene2openGene	CRO
immune	pDC	rs28449958	chr16	28824361	rs138159013	ENSG00000167371	ENST00000637064	PRRT2	28822507	28824560	pDC_63561	openGene2openGene	IBD
immune	pDC	rs2188962	chr5	132466255	rs2522057	ENSG00000238160	ENST00000422204	LINC02863	132466195	132467102	pDC_148844	ocr2openGene	CRO
immune	pDC	rs2188962	chr5	132466255	rs2522057	ENSG00000197536	ENST00000378947	IRF1-AS1	132466195	132467102	pDC_148844	openGene2openGene	CRO
immune	pDC	rs4810485	chr20	46111557	rs6074022	ENSG00000080189	ENST00000484188	SLC35C2	46111107	46111677	pDC_105569	ocr2openGene	SLE
immune	pDC	rs7775055	chr6	32686078	rs76384124	ENSG00000196735	ENST00000422863	HLA-DQA1	32685567	32686090	pDC_155338	ocr2openGene	JIA
immune	pDC	rs4976646	chr5	177357447	rs4976689	ENSG00000183258	ENST00000512027	DDX41	177357266	177358376	pDC_152265	openGene2openGene	MS
immune	pDC	rs7187776	chr16	28824359	rs149808056	ENSG00000013364	ENST00000569887	MVP	28822507	28824560	pDC_63561	openGene2openGene	T1D
immune	pDC	rs7120737	chr11	47611954	rs7931089	ENSG00000149182	ENST00000525398	ARFGAP2	47611235	47612078	pDC_28445	ocr2openGene	MS
immune	pDC	rs35000415	chr7	128948946	rs2070197	ENSG00000128604	ENST00000650798	IRF5	128948451	128948946	pDC_175890	ocr2openGene	SLE
immune	pDC	rs2066819	chr12	56267121	rs60542959	ENSG00000076108	ENST00000550730	BAZ2A	56266599	56267514	pDC_38785	openGene2openGene	PSO
immune	pDC	rs1887428	chr9	4984530	rs1887428	ENSG00000120217	ENST00000381577	CD274	4984321	4986128	pDC_189447	openGene2openGene	IBD
immune	pDC	rs13330176	chr16	85982795	rs9927316	ENSG00000140968	ENST00000564803	IRF8	85982583	85982871	pDC_66554	ocr2openGene	RA
immune	pDC	rs11755393	chr6	34792107	rs6934662	ENSG00000064995	ENST00000686190	TAF11	34791473	34792573	pDC_155636	openGene2openGene	SLE
immune	pDC	rs17323934	chr7	26864711	rs17323934	ENSG00000122566	ENST00000677571	HNRNPA2B1	26863552	26865188	pDC_168592	openGene2openGene	T1D
immune	pDC	rs9355260	chr6	159107100	rs7748054	ENSG00000203711	ENST00000653976	LINC02901	159106656	159107230	pDC_165662	openGene2openGene	MS
immune	pDC	rs11089629	chr22	21568075	rs140491	ENSG00000100023	ENST00000679586	PPIL2	21567534	21568476	pDC_109754	openGene2openGene	SLE
immune	pDC	rs5743618	chr4	38804579	rs5743560	ENSG00000078140	ENST00000513231	UBE2K	38803998	38805219	pDC_129516	openGene2openGene	ALG
immune	pDC	rs7723899	chr5	96896582	rs2549785	ENSG00000164307	ENST00000508227	ERAP1	96896248	96897470	pDC_146068	openGene2openGene	CRO
immune	pDC	rs33993564	chr5	150846682	rs58398445	ENSG00000070614	ENST00000519157	NDST1	150846419	150847604	pDC_150466	openGene2openGene	IBD
immune	pDC	rs9271597	chr6	32622679	rs9271567	ENSG00000204256	ENST00000449085	BRD2	32622471	32623437	pDC_155322	ocr2openGene	VIT
immune	pDC	rs2066819	chr12	56300477	rs2695789	ENSG00000092841	ENST00000548725	MYL6	56299716	56300649	pDC_38787	openGene2openGene	PSO
immune	pDC	rs3197999	chr3	49357401	rs1050450	ENSG00000172037	ENST00000467506	LAMB2	49357230	49357468	pDC_115858	openGene2openGene	IBD
immune	pDC	rs508970	chr11	61129867	rs10897141	ENSG00000110104	ENST00000535217	CCDC86	61129469	61130287	pDC_28976	ocr2openGene	RA
immune	pDC	rs3748816	chr1	2642639	rs9970196	ENSG00000157873	ENST00000409119	TNFRSF14	2642540	2643573	pDC_278	ocr2openGene	CEL
immune	pDC	rs9926533	chr16	30958165	rs11643872	ENSG00000260625	ENST00000651898	ENSG00000260625	30957407	30958419	pDC_63801	openGene2openGene	SLE
immune	pDC	rs663743	chr11	64340263	rs663743	ENSG00000149781	ENST00000540957	FERMT3	64340040	64341172	pDC_29335	openGene2openGene	T1D
immune	pDC	rs3197999	chr3	49358927	rs3811699	ENSG00000172037	ENST00000467506	LAMB2	49357838	49359110	pDC_115860	openGene2openGene	IBD
immune	pDC	rs7187776	chr16	28863883	rs11864750	ENSG00000174943	ENST00000568721	KCTD13	28862910	28864210	pDC_63568	openGene2openGene	T1D
immune	pDC	rs2298428	chr22	21587692	rs5998599	ENSG00000161179	ENST00000473985	YDJC	21587558	21588623	pDC_109758	ocr2openGene	CEL
immune	pDC	rs79157249	chr11	118926544	rs76598569	ENSG00000172269	ENST00000640102	DPAGT1	118926245	118926704	pDC_33412	openGene2openGene	CRO
immune	pDC	rs181826	chr5	142110103	rs10569192	ENSG00000013561	ENST00000512565	RNF14	142110085	142110514	pDC_149667	openGene2openGene	CRO
immune	pDC	rs60131261	chr6	29965120	rs3903160	ENSG00000204619	ENST00000376763	PPP1R11	29964813	29965426	pDC_154997	ocr2openGene	VIT
immune	pDC	rs7187776	chr16	28863226	rs62037367	ENSG00000168488	ENST00000340394	ATXN2L	28862910	28864210	pDC_63568	openGene2openGene	T1D
immune	pDC	rs2247314	chr6	166989048	rs1951459	ENSG00000026297	ENST00000476238	RNASET2	166988623	166989163	pDC_166271	ocr2openGene	VIT
immune	pDC	rs10876864	chr12	56042145	rs1131017	ENSG00000065357	ENST00000331886	DGKA	56041397	56042409	pDC_38756	openGene2openGene	ALG
immune	pDC	rs181826	chr5	142110103	rs10569192	ENSG00000013561	ENST00000394514	RNF14	142110085	142110514	pDC_149667	openGene2openGene	CRO
immune	pDC	rs564976	chr3	160012892	rs6808498	ENSG00000068885	ENST00000466326	IFT80	160011930	160012935	pDC_123570	openGene2openGene	SLE
immune	pDC	rs522127	chr3	160012895	rs6771363	ENSG00000113810	ENST00000357388	SMC4	160011930	160012935	pDC_123570	ocr2openGene	MS
immune	pDC	rs10791824	chr11	65791795	rs10791824	ENSG00000172922	ENST00000528220	RNASEH2C	65791685	65792611	pDC_29575	openGene2openGene	ECZ
immune	pDC	rs10791824	chr11	65791795	rs10791824	ENSG00000172922	ENST00000644142	RNASEH2C	65791685	65792611	pDC_29575	openGene2openGene	ECZ
immune	pDC	rs60920700	chr3	119559610	rs41271391	ENSG00000138495	ENST00000261070	COX17	119559332	119559946	pDC_120465	openGene2openGene	VIT
immune	pDC	rs7187776	chr16	28846324	rs7187776	ENSG00000214725	ENST00000565014	CDIPTOSP	28846130	28846899	pDC_63567	openGene2openGene	T1D
immune	pDC	rs2066819	chr12	56334353	rs79824801	ENSG00000257727	ENST00000553191	CNPY2	56333337	56334477	pDC_38789	openGene2openGene	PSO
immune	pDC	rs181826	chr5	142110288	rs12653848	ENSG00000013561	ENST00000515613	RNF14	142110085	142110514	pDC_149667	openGene2openGene	CRO
immune	pDC	rs181826	chr5	142110356	rs12653866	ENSG00000013561	ENST00000515613	RNF14	142110085	142110514	pDC_149667	openGene2openGene	CRO
immune	pDC	rs2017445	chr12	55996580	rs772920	ENSG00000135404	ENST00000552754	CD63	55996173	55996690	pDC_38749	openGene2openGene	VIT
immune	pDC	rs7187776	chr16	28863883	rs11864750	ENSG00000214725	ENST00000398859	CDIPTOSP	28862910	28864210	pDC_63568	openGene2openGene	T1D
immune	pDC	rs7187776	chr16	28863801	rs7198606	ENSG00000214725	ENST00000638164	CDIPTOSP	28862910	28864210	pDC_63568	openGene2openGene	T1D
immune	pDC	rs9611565	chr22	41381879	rs2234058	ENSG00000239900	ENST00000624474	ADSL	41381147	41382551	pDC_111415	openGene2openGene	VIT
immune	pDC	rs2017445	chr12	55996580	rs772920	ENSG00000135404	ENST00000420846	CD63	55996173	55996690	pDC_38749	openGene2openGene	VIT
immune	pDC	rs7301381	chr12	8989701	rs1805723	ENSG00000003056	ENST00000536844	M6PR	8989398	8989835	pDC_35399	openGene2openGene	T1D
immune	pDC	rs112006329	chr11	634083	rs12418883	ENSG00000174775	ENST00000451590	HRAS	634053	634368	pDC_25152	openGene2openGene	SLE
immune	pDC	rs2066819	chr12	56267121	rs60542959	ENSG00000170581	ENST00000555646	STAT2	56266599	56267514	pDC_38785	openGene2openGene	PSO
immune	pDC	rs9889262	chr17	49361940	rs112502960	ENSG00000121067	ENST00000515508	SPOP	49361024	49362661	pDC_70718	openGene2openGene	ALG
immune	pDC	rs10936599	chr3	169769649	rs12637184	ENSG00000239219	ENST00000487580	ENSG00000239219	169769288	169769666	pDC_124279	openGene2openGene	CEL
immune	pDC	rs7512552	chr1	150487216	rs3840449	ENSG00000117362	ENST00000236017	APH1A	150486974	150487703	pDC_8719	openGene2openGene	ECZ
immune	pDC	rs9808753	chr21	33403128	rs8134145	ENSG00000243646	ENST00000696764	IL10RB	33402493	33404497	pDC_108299	openGene2openGene	MS
immune	pDC	rs34779708	chr10	35126627	rs4934730	ENSG00000120616	ENST00000375110	EPC1	35126415	35127950	pDC_18300	openGene2openGene	IBD
immune	pDC	rs12720356	chr19	10380329	rs2304257	ENSG00000130810	ENST00000444703	PPAN	10380124	10381084	pDC_80724	openGene2openGene	PSO
immune	pDC	rs4809219	chr20	63731211	rs6062509	ENSG00000171700	ENST00000395042	RGS19	63730665	63731288	pDC_106866	openGene2openGene	ECZ
immune	pDC	rs2017445	chr12	56041628	rs705704	ENSG00000135404	ENST00000550050	CD63	56041397	56042409	pDC_38756	openGene2openGene	VIT
immune	pDC	rs2066819	chr12	56333921	rs80317430	ENSG00000257727	ENST00000273308	CNPY2	56333337	56334477	pDC_38789	openGene2openGene	PSO
immune	pDC	rs2066819	chr12	56333921	rs80317430	ENSG00000257727	ENST00000553164	CNPY2	56333337	56334477	pDC_38789	openGene2openGene	PSO
immune	pDC	rs2017445	chr12	56041720	rs705705	ENSG00000135404	ENST00000550050	CD63	56041397	56042409	pDC_38756	openGene2openGene	VIT
immune	pDC	rs11755393	chr6	34792177	rs6457791	ENSG00000137288	ENST00000374231	UQCC2	34791473	34792573	pDC_155636	openGene2openGene	SLE
immune	pDC	rs4794058	chr17	47660335	rs7219303	ENSG00000263766	ENST00000582389	KPNB1-DT	47659971	47660575	pDC_70538	openGene2openGene	MS
immune	pDC	rs9901869	chr17	47660335	rs7219303	ENSG00000108433	ENST00000393456	GOSR2	47659971	47660575	pDC_70538	openGene2openGene	AS
immune	pDC	rs4239702	chr20	46111557	rs6074022	ENSG00000080189	ENST00000543605	SLC35C2	46111107	46111677	pDC_105569	ocr2openGene	CRO
immune	pDC	rs11246217	chr11	575408	rs56333810	ENSG00000185627	ENST00000534590	PSMD13	575406	576757	pDC_25136	openGene2openGene	SLE
immune	pDC	rs3197999	chr3	49357401	rs1050450	ENSG00000173402	ENST00000539901	DAG1	49357230	49357468	pDC_115858	openGene2openGene	IBD
immune	pDC	rs12232003	chr12	53180847	rs59218377	ENSG00000123349	ENST00000678284	PFDN5	53180038	53181211	pDC_38451	openGene2openGene	T1D
immune	pDC	rs17225380	chr5	40258415	rs2371680	ENSG00000171522	ENST00000512578	PTGER4	40258239	40258690	pDC_142512	openGene2openGene	CRO
immune	pDC	rs3825568	chr14	68794755	rs2236262	ENSG00000072121	ENST00000678386	ZFYVE26	68794287	68794763	pDC_53961	openGene2openGene	JIA
immune	pDC	rs2283792	chr22	21867813	rs9610505	ENSG00000100023	ENST00000626352	PPIL2	21867068	21868322	pDC_109791	openGene2openGene	MS
immune	pDC	rs10250629	chr7	50121813	rs12667606	ENSG00000132436	ENST00000433017	FIGNL1	50121210	50121826	pDC_170294	openGene2openGene	VIT
immune	pDC	rs4456788	chr21	44196166	rs4380337	ENSG00000225331	ENST00000411694	LINC01678	44196067	44196826	pDC_109145	openGene2openGene	IBD
immune	pDC	rs131658	chr22	21568167	rs11089620	ENSG00000100023	ENST00000496819	PPIL2	21567534	21568476	pDC_109754	openGene2openGene	SLE
immune	pDC	rs3197999	chr3	49358927	rs3811699	ENSG00000173402	ENST00000308775	DAG1	49357838	49359110	pDC_115860	openGene2openGene	IBD
immune	pDC	rs7723899	chr5	96936824	rs3842058	ENSG00000247121	ENST00000502262	ENSG00000247121	96936786	96936990	pDC_146073	openGene2openGene	CRO
immune	pDC	rs28449958	chr16	28822933	rs201131521	ENSG00000261766	ENST00000567731	ENSG00000261766	28822507	28824560	pDC_63561	openGene2openGene	IBD
immune	pDC	rs28449958	chr16	28863226	rs62037367	ENSG00000174943	ENST00000563264	KCTD13	28862910	28864210	pDC_63568	openGene2openGene	IBD
immune	pDC	rs10068717	chr5	142110288	rs12653848	ENSG00000288095	ENST00000670972	ENSG00000288095	142110085	142110514	pDC_149667	openGene2openGene	ALG
immune	pDC	rs4794058	chr17	47660335	rs7219303	ENSG00000108433	ENST00000639365	GOSR2	47659971	47660575	pDC_70538	openGene2openGene	MS
immune	pDC	rs11089629	chr22	21568075	rs140491	ENSG00000100023	ENST00000679477	PPIL2	21567534	21568476	pDC_109754	openGene2openGene	SLE
immune	pDC	rs36016881	chr1	7961850	rs200968609	ENSG00000171735	ENST00000476163	CAMTA1	7961091	7962001	pDC_578	openGene2openGene	IBD
immune	pDC	rs1170436	chr16	68524564	rs4783649	ENSG00000141076	ENST00000568448	UTP4	68524426	68524766	pDC_65274	ocr2openGene	SLE
immune	pDC	rs2066819	chr12	56359090	rs57870697	ENSG00000181852	ENST00000552656	RNF41	56358885	56359127	pDC_38791	openGene2openGene	PSO
immune	pDC	rs9355260	chr6	159107222	rs7772013	ENSG00000271913	ENST00000670185	TAGAP-AS1	159106656	159107230	pDC_165662	openGene2openGene	MS
immune	pDC	rs2736337	chr8	11493510	rs4840568	ENSG00000164733	ENST00000345125	CTSB	11491867	11493579	pDC_178788	openGene2openGene	RA
immune	pDC	rs2736337	chr8	11493510	rs4840568	ENSG00000164733	ENST00000532656	CTSB	11491867	11493579	pDC_178788	openGene2openGene	RA
immune	pDC	rs4690229	chr4	986676	rs4690220	ENSG00000185619	ENST00000427463	PCGF3	986624	987627	pDC_126714	openGene2openGene	SLE
immune	pDC	rs7812879	chr8	11493212	rs9694294	ENSG00000079459	ENST00000530337	FDFT1	11491867	11493579	pDC_178788	ocr2openGene	SLE
immune	pDC	rs41263646	chr1	183591057	rs4987080	ENSG00000232860	ENST00000663067	SMG7-AS1	183590312	183591167	pDC_11148	openGene2openGene	SLE
immune	pDC	rs28449958	chr16	28864161	rs7193733	ENSG00000174943	ENST00000567795	KCTD13	28862910	28864210	pDC_63568	openGene2openGene	IBD
immune	pDC	rs2256814	chr20	63737253	rs1151623	ENSG00000130590	ENST00000478694	SAMD10	63737091	63737731	pDC_106869	openGene2openGene	MS
immune	pDC	rs28449958	chr16	28824361	rs138159013	ENSG00000285043	ENST00000566897	ENSG00000285043	28822507	28824560	pDC_63561	openGene2openGene	IBD
immune	pDC	rs28449958	chr16	28822933	rs201131521	ENSG00000149922	ENST00000395224	TBX6	28822507	28824560	pDC_63561	openGene2openGene	IBD
immune	pDC	rs11065898	chr12	111405393	rs3842307	ENSG00000111229	ENST00000547365	ARPC3	111405347	111406265	pDC_43213	openGene2openGene	AS
immune	pDC	rs9611565	chr22	41413899	rs132919	ENSG00000196419	ENST00000360079	XRCC6	41413261	41414350	pDC_111418	ocr2openGene	VIT
immune	pDC	rs2017445	chr12	56041628	rs705704	ENSG00000258311	ENST00000550412	ENSG00000258311	56041397	56042409	pDC_38756	openGene2openGene	VIT
immune	pDC	rs545979	chr18	54285186	rs580504	ENSG00000101751	ENST00000577612	POLI	54284987	54285441	pDC_77038	openGene2openGene	PSO
immune	pDC	rs9611565	chr22	41381554	rs9607799	ENSG00000100417	ENST00000485648	PMM1	41381147	41382551	pDC_111415	openGene2openGene	VIT
immune	pDC	rs2230926	chr6	137846891	rs111883038	ENSG00000234956	ENST00000668179	LINC02539	137846536	137847390	pDC_163779	ocr2openGene	SLE
immune	pDC	rs2790159	chr10	58267362	rs1339580	ENSG00000150347	ENST00000644638	ARID5B	58266903	58268532	pDC_19549	openGene2openGene	CRO
immune	pDC	rs1569723	chr20	46120612	rs4239702	ENSG00000062598	ENST00000497412	ELMO2	46120551	46120788	pDC_105572	openGene2openGene	GD
immune	pDC	rs60652743	chr19	46718300	rs313839	ENSG00000160014	ENST00000595072	CALM3	46717991	46718671	pDC_83380	openGene2openGene	T1D
immune	pDC	rs4643526	chr2	60998979	rs10211029	ENSG00000252718	ENST00000516909	RNU6-612P	60998601	60999227	pDC_88747	openGene2openGene	ECZ
immune	pDC	rs1920296	chr3	121809539	rs6438669	ENSG00000173230	ENST00000694960	GOLGB1	121809164	121809652	pDC_120605	ocr2openGene	MS
immune	pDC	rs5987194	chrX	153953469	rs762653	ENSG00000160211	ENST00000497281	G6PD	153953372	153953809	pDC_202509	openGene2openGene	RA
immune	pDC	rs4252665	chr17	39739722	rs9896940	ENSG00000131748	ENST00000583582	STARD3	39739281	39739767	pDC_69796	openGene2openGene	SLE
immune	pDC	rs694739	chr11	64285685	rs887314	ENSG00000110011	ENST00000542376	DNAJC4	64284984	64286025	pDC_29325	openGene2openGene	MS
immune	pDC	rs4943794	chr13	40666646	rs1957550236	ENSG00000133103	ENST00000537156	COG6	40666261	40667526	pDC_46341	openGene2openGene	ALG
immune	pDC	rs7120737	chr11	47611954	rs7931089	ENSG00000149182	ENST00000527097	ARFGAP2	47611235	47612078	pDC_28445	ocr2openGene	MS
immune	pDC	rs13330176	chr16	85982795	rs9927316	ENSG00000140968	ENST00000696887	IRF8	85982583	85982871	pDC_66554	ocr2openGene	RA
immune	pDC	rs73081554	chr3	58332750	rs185407974	ENSG00000168291	ENST00000480626	PDHB	58332572	58333844	pDC_116547	openGene2openGene	RA
immune	pDC	rs9469899	chr6	34792385	rs7769961	ENSG00000272288	ENST00000667026	ILRUN-AS1	34791473	34792573	pDC_155636	openGene2openGene	GD
immune	pDC	rs7723899	chr5	96896641	rs56321917	ENSG00000164291	ENST00000512106	ARSK	96896248	96897470	pDC_146068	openGene2openGene	CRO
immune	pDC	rs7187776	chr16	28824359	rs149808056	ENSG00000261832	ENST00000636503	ENSG00000261832	28822507	28824560	pDC_63561	openGene2openGene	T1D
immune	pDC	rs3197999	chr3	50292395	rs1076872	ENSG00000114388	ENST00000448302	NPRL2	50292015	50293086	pDC_115956	openGene2openGene	IBD
immune	pDC	rs2256814	chr20	63737186	rs1275330	ENSG00000232442	ENST00000686481	MHENCR	63737091	63737731	pDC_106869	openGene2openGene	MS
immune	pDC	rs9611565	chr22	41381311	rs2234053	ENSG00000100417	ENST00000216259	PMM1	41381147	41382551	pDC_111415	openGene2openGene	VIT
immune	pDC	rs5758343	chr22	41413619	rs202634	ENSG00000100412	ENST00000676714	ACO2	41413261	41414350	pDC_111418	ocr2openGene	ALG
immune	pDC	rs4728142	chr7	128935498	rs3778754	ENSG00000128604	ENST00000461416	IRF5	128934831	128935563	pDC_175884	ocr2openGene	UC
immune	pDC	rs12445568	chr16	31033576	rs12445650	ENSG00000140678	ENST00000562918	ITGAX	31032700	31034445	pDC_63814	openGene2openGene	PSO
immune	pDC	rs112006329	chr11	634083	rs12418883	ENSG00000177030	ENST00000530813	DEAF1	634053	634368	pDC_25152	ocr2openGene	SLE
immune	pDC	rs1170436	chr16	68530283	rs1728769	ENSG00000141076	ENST00000352319	UTP4	68529754	68530646	pDC_65277	openGene2openGene	SLE
immune	pDC	rs17810546	chr3	159929885	rs17753641	ENSG00000113810	ENST00000493695	SMC4	159929362	159930144	pDC_123555	ocr2openGene	CEL
immune	pDC	rs60131261	chr6	29977119	rs4713279	ENSG00000204642	ENST00000465459	HLA-F	29976168	29977372	pDC_155003	openGene2openGene	VIT
immune	pDC	rs3197999	chr3	49358927	rs3811699	ENSG00000172046	ENST00000417901	USP19	49357838	49359110	pDC_115860	openGene2openGene	IBD
immune	pDC	rs11221332	chr11	128523008	rs151213883	ENSG00000165526	ENST00000534393	RPUSD4	128521916	128523355	pDC_34203	openGene2openGene	CEL
immune	pDC	rs2070901	chr1	161215268	rs2070901	ENSG00000158874	ENST00000468465	APOA2	161214924	161215385	pDC_9794	openGene2openGene	ALG
immune	pDC	rs9846396	chr3	141402972	rs2871960	ENSG00000242479	ENST00000481134	ENSG00000242479	141401941	141403121	pDC_122084	openGene2openGene	MS
immune	pDC	rs2736340	chr8	11493510	rs4840568	ENSG00000154319	ENST00000284486	FAM167A	11491867	11493579	pDC_178788	openGene2openGene	SLE
immune	pDC	rs2070901	chr1	161215268	rs2070901	ENSG00000158874	ENST00000481511	APOA2	161214924	161215385	pDC_9794	openGene2openGene	ALG
immune	pDC	rs5758343	chr22	41381909	rs2234059	ENSG00000100417	ENST00000466645	PMM1	41381147	41382551	pDC_111415	openGene2openGene	ALG
immune	pDC	rs859637	chr1	172719772	rs859619	ENSG00000234741	ENST00000451607	GAS5	172719717	172719977	pDC_10447	ocr2openGene	CEL
immune	pDC	rs2066819	chr12	56300477	rs2695789	ENSG00000111540	ENST00000549915	RAB5B	56299716	56300649	pDC_38787	openGene2openGene	PSO
immune	pDC	rs1170436	chr16	68530283	rs1728769	ENSG00000198373	ENST00000561780	WWP2	68529754	68530646	pDC_65277	openGene2openGene	SLE
immune	pDC	rs1701704	chr12	56041628	rs705704	ENSG00000139645	ENST00000267116	ANKRD52	56041397	56042409	pDC_38756	openGene2openGene	T1D
immune	pDC	rs2066819	chr12	56360038	rs2066818	ENSG00000135469	ENST00000553234	COQ10A	56359946	56360637	pDC_38792	openGene2openGene	PSO
immune	pDC	rs74796499	chr14	88006502	rs78461372	ENSG00000100722	ENST00000554602	ZC3H14	88006068	88006789	pDC_55225	ocr2openGene	MS
immune	pDC	rs5987194	chrX	153953469	rs762653	ENSG00000160211	ENST00000696426	G6PD	153953372	153953809	pDC_202509	openGene2openGene	RA
immune	pDC	rs5987194	chrX	153953469	rs762653	ENSG00000160211	ENST00000696429	G6PD	153953372	153953809	pDC_202509	openGene2openGene	RA
immune	pDC	rs5987194	chrX	153953469	rs762653	ENSG00000160211	ENST00000696430	G6PD	153953372	153953809	pDC_202509	openGene2openGene	RA
immune	pDC	rs508970	chr11	61129867	rs10897141	ENSG00000110446	ENST00000543406	SLC15A3	61129469	61130287	pDC_28976	ocr2openGene	RA
immune	pDC	rs74796499	chr14	88006502	rs78461372	ENSG00000100722	ENST00000251038	ZC3H14	88006068	88006789	pDC_55225	ocr2openGene	MS
immune	pDC	rs78865465	chr12	55974117	rs75639074	ENSG00000182796	ENST00000636790	TMEM198B	55973380	55974224	pDC_38745	openGene2openGene	T1D
immune	pDC	rs28449958	chr16	28864161	rs7193733	ENSG00000156860	ENST00000498588	FBRS	28862910	28864210	pDC_63568	openGene2openGene	IBD
immune	pDC	rs35327136	chr17	45413487	rs62064643	ENSG00000267278	ENST00000586450	MAP3K14-AS1	45413479	45413809	pDC_70417	ocr2openGene	T1D
immune	pDC	rs57095329	chr5	160467536	rs73318382	ENSG00000038274	ENST00000518095	MAT2B	160467411	160468299	pDC_151199	openGene2openGene	SLE
immune	pDC	rs522127	chr3	160012090	rs483714	ENSG00000113810	ENST00000469858	SMC4	160011930	160012935	pDC_123570	ocr2openGene	MS
immune	pDC	rs2017445	chr12	55996580	rs772920	ENSG00000135404	ENST00000552164	CD63	55996173	55996690	pDC_38749	openGene2openGene	VIT
immune	pDC	rs112006329	chr11	575408	rs56333810	ENSG00000279672	ENST00000623846	ENSG00000279672	575406	576757	pDC_25136	openGene2openGene	SLE
immune	pDC	rs77599401	chr1	206734774	rs144010760	ENSG00000162897	ENST00000400962	FCAMR	206734425	206734867	pDC_12997	ocr2openGene	T1D
immune	pDC	rs12445568	chr16	30958236	rs62055866	ENSG00000140688	ENST00000327237	RUSF1	30957407	30958419	pDC_63801	openGene2openGene	PSO
immune	pDC	rs4686953	chr3	188390854	rs56046601	ENSG00000145012	ENST00000494233	LPP	188389813	188391016	pDC_125689	ocr2openGene	MS
immune	pDC	rs13098911	chr3	46187129	rs68181568	ENSG00000288724	ENST00000683399	ENSG00000288724	46186622	46187323	pDC_115563	ocr2openGene	CEL
immune	pDC	rs7512552	chr1	150487216	rs3840449	ENSG00000117362	ENST00000493092	APH1A	150486974	150487703	pDC_8719	openGene2openGene	ECZ
immune	pDC	rs1217382	chr1	113880921	rs200855193	ENSG00000235527	ENST00000670954	HIPK1-AS1	113880428	113881409	pDC_7963	openGene2openGene	CRO
immune	pDC	rs28449958	chr16	28824361	rs138159013	ENSG00000196296	ENST00000536376	ATP2A1	28822507	28824560	pDC_63561	openGene2openGene	IBD
immune	pDC	rs10790268	chr11	118790689	rs57494551	ENSG00000095139	ENST00000359415	ARCN1	118790442	118791542	pDC_33386	openGene2openGene	RA
immune	pDC	rs4296977	chr7	77351515	rs17806725	ENSG00000127947	ENST00000248594	PTPN12	77351415	77352155	pDC_171372	ocr2openGene	ALG
immune	pDC	rs33993564	chr5	150847337	rs17111376	ENSG00000086589	ENST00000518917	RBM22	150846419	150847604	pDC_150466	openGene2openGene	IBD
immune	pDC	rs3197999	chr3	49358324	rs1800668	ENSG00000173402	ENST00000541308	DAG1	49357838	49359110	pDC_115860	openGene2openGene	IBD
immune	pDC	rs11246217	chr11	575800	rs34793529	ENSG00000185627	ENST00000534590	PSMD13	575406	576757	pDC_25136	openGene2openGene	SLE
immune	pDC	rs33993564	chr5	150846690	rs33993564	ENSG00000086589	ENST00000447771	RBM22	150846419	150847604	pDC_150466	openGene2openGene	IBD
immune	pDC	rs4690229	chr4	986676	rs4690220	ENSG00000169026	ENST00000507165	SLC49A3	986624	987627	pDC_126714	openGene2openGene	SLE
immune	pDC	rs11089637	chr22	21587626	rs59415035	ENSG00000161179	ENST00000464015	YDJC	21587558	21588623	pDC_109758	ocr2openGene	RA
immune	pDC	rs10068717	chr5	142110103	rs10569192	ENSG00000013561	ENST00000507291	RNF14	142110085	142110514	pDC_149667	openGene2openGene	ALG
immune	pDC	rs3197999	chr3	49416401	rs6997	ENSG00000145029	ENST00000615713	NICN1	49416316	49416606	pDC_115867	ocr2openGene	IBD
immune	pDC	rs73300638	chr7	28180609	rs10255700	ENSG00000240990	ENST00000520360	HOXA11-AS	28179424	28181163	pDC_168678	openGene2openGene	JIA
immune	pDC	rs13205210	chr6	34887971	rs1051115	ENSG00000276712	ENST00000619751	MIR7111	34887703	34888522	pDC_155639	openGene2openGene	SLE
immune	pDC	rs11089629	chr22	21568075	rs140491	ENSG00000100023	ENST00000498109	PPIL2	21567534	21568476	pDC_109754	openGene2openGene	SLE
immune	pDC	rs9926533	chr16	30958165	rs11643872	ENSG00000167397	ENST00000394975	VKORC1	30957407	30958419	pDC_63801	openGene2openGene	SLE
immune	pDC	rs2283792	chr22	21867813	rs9610505	ENSG00000100023	ENST00000681394	PPIL2	21867068	21868322	pDC_109791	openGene2openGene	MS
immune	pDC	rs9611565	chr22	41413899	rs132919	ENSG00000100412	ENST00000676664	ACO2	41413261	41414350	pDC_111418	ocr2openGene	VIT
immune	pDC	rs1170436	chr16	68524431	rs4783648	ENSG00000141076	ENST00000568448	UTP4	68524426	68524766	pDC_65274	ocr2openGene	SLE
immune	pDC	rs78865465	chr12	55974117	rs75639074	ENSG00000062485	ENST00000547298	CS	55973380	55974224	pDC_38745	openGene2openGene	T1D
immune	pDC	rs231725	chr2	203909720	rs3116518	ENSG00000256458	ENST00000469747	ENSG00000256458	203908959	203909971	pDC_99167	ocr2openGene	T1D
immune	pDC	rs5758343	chr22	41403829	rs75784	ENSG00000100412	ENST00000677153	ACO2	41403759	41404305	pDC_111417	ocr2openGene	ALG
immune	pDC	rs756699	chr5	134114136	rs244656	ENSG00000145833	ENST00000354283	DDX46	134113953	134114986	pDC_148986	openGene2openGene	MS
immune	pDC	rs7731626	chr5	56148856	rs7731626	ENSG00000134352	ENST00000381298	IL6ST	56148467	56149061	pDC_143340	openGene2openGene	RA
immune	pDC	rs17035378	chr2	68388953	rs2120334	ENSG00000243667	ENST00000406245	DNAAF10	68388782	68389051	pDC_89270	openGene2openGene	CEL
immune	pDC	rs1056198	chr20	49937166	rs6125825	ENSG00000244687	ENST00000371674	UBE2V1	49935997	49937191	pDC_105891	openGene2openGene	PSO
immune	pDC	rs2736337	chr8	11493510	rs4840568	ENSG00000164733	ENST00000677865	CTSB	11491867	11493579	pDC_178788	openGene2openGene	RA
immune	pDC	rs13018977	chr2	241316415	rs13006939	ENSG00000115685	ENST00000423280	PPP1R7	241314951	241316455	pDC_102284	openGene2openGene	T1D
immune	pDC	rs2283789	chr22	21630090	rs3747093	ENSG00000184436	ENST00000471073	THAP7	21629023	21630288	pDC_109761	openGene2openGene	CRO
immune	pDC	rs2256814	chr20	63737451	rs2236510	ENSG00000130590	ENST00000450107	SAMD10	63737091	63737731	pDC_106869	openGene2openGene	MS
immune	pDC	rs2017445	chr12	56041720	rs705705	ENSG00000258311	ENST00000257899	ENSG00000258311	56041397	56042409	pDC_38756	openGene2openGene	VIT
immune	pDC	rs3197999	chr3	49357401	rs1050450	ENSG00000172046	ENST00000464931	USP19	49357230	49357468	pDC_115858	openGene2openGene	IBD
immune	pDC	rs7723899	chr5	96896636	rs200093446	ENSG00000113441	ENST00000395784	LNPEP	96896248	96897470	pDC_146068	openGene2openGene	CRO
immune	pDC	rs63406760	chr12	123242287	rs7313483	ENSG00000256152	ENST00000537827	ENSG00000256152	123242193	123243005	pDC_44078	openGene2openGene	ALG
immune	pDC	rs2017445	chr12	55996580	rs772920	ENSG00000182796	ENST00000635977	TMEM198B	55996173	55996690	pDC_38749	openGene2openGene	VIT
immune	pDC	rs6752107	chr2	233252023	rs10199278	ENSG00000204120	ENST00000456491	GIGYF2	233251262	233252135	pDC_101740	openGene2openGene	CRO
immune	pDC	rs8042861	chr15	90388131	rs2589940	ENSG00000182511	ENST00000452243	FES	90387697	90388992	pDC_61092	openGene2openGene	MS
immune	pDC	rs7204270	chr16	30186830	rs1132812	ENSG00000102879	ENST00000567034	CORO1A	30186799	30187101	pDC_63702	openGene2openGene	MS
immune	pDC	rs876039	chr7	50269096	rs876037	ENSG00000185811	ENST00000346667	IKZF1	50269055	50269469	pDC_170320	ocr2openGene	T1D
immune	pDC	rs7204270	chr16	30186830	rs1132812	ENSG00000102882	ENST00000395199	MAPK3	30186799	30187101	pDC_63702	openGene2openGene	MS
immune	pDC	rs7754251	chr6	90286261	rs614120	ENSG00000112182	ENST00000472023	BACH2	90285568	90286449	pDC_159518	ocr2openGene	HT
immune	pDC	rs7915475	chr10	62619566	rs2393904	ENSG00000122877	ENST00000690143	EGR2	62619438	62619674	pDC_19920	ocr2openGene	CRO
immune	pDC	rs12232003	chr12	53198668	rs12824946	ENSG00000288663	ENST00000676940	ENSG00000288663	53198540	53198728	pDC_38454	openGene2openGene	T1D
immune	pDC	rs5987194	chrX	153953469	rs762653	ENSG00000160211	ENST00000488434	G6PD	153953372	153953809	pDC_202509	openGene2openGene	RA
immune	pDC	rs4728142	chr7	128935498	rs3778754	ENSG00000128604	ENST00000465603	IRF5	128934831	128935563	pDC_175884	ocr2openGene	UC
immune	pDC	rs9469899	chr6	34792104	rs13215181	ENSG00000272288	ENST00000667026	ILRUN-AS1	34791473	34792573	pDC_155636	openGene2openGene	GD
immune	pDC	rs3197999	chr3	49358927	rs3811699	ENSG00000172046	ENST00000692912	USP19	49357838	49359110	pDC_115860	openGene2openGene	IBD
immune	pDC	rs71353922	chr19	46718501	rs10412340	ENSG00000160014	ENST00000596362	CALM3	46717991	46718671	pDC_83380	openGene2openGene	T1D
immune	pDC	rs35954981	chr12	9733365	rs10492165	ENSG00000139112	ENST00000542722	GABARAPL1	9733170	9733466	pDC_35452	openGene2openGene	T1D
immune	pDC	rs5743618	chr4	38805742	rs55834055	ENSG00000065882	ENST00000446803	TBC1D1	38805452	38806084	pDC_129517	openGene2openGene	ALG
immune	pDC	rs3197999	chr3	49358324	rs1800668	ENSG00000172046	ENST00000689715	USP19	49357838	49359110	pDC_115860	openGene2openGene	IBD
immune	pDC	rs2256814	chr20	63737253	rs1151623	ENSG00000232442	ENST00000690308	MHENCR	63737091	63737731	pDC_106869	openGene2openGene	MS
immune	pDC	rs12445568	chr16	30985550	rs12443808	ENSG00000052344	ENST00000567531	PRSS8	30984727	30985747	pDC_63807	openGene2openGene	PSO
immune	pDC	rs7723899	chr5	96897102	rs2161657	ENSG00000164308	ENST00000507346	ERAP2	96896248	96897470	pDC_146068	openGene2openGene	CRO
immune	pDC	rs73081554	chr3	58332737	rs180977001	ENSG00000168291	ENST00000480626	PDHB	58332572	58333844	pDC_116547	openGene2openGene	RA
immune	pDC	rs11221332	chr11	128523008	rs151213883	ENSG00000165526	ENST00000525812	RPUSD4	128521916	128523355	pDC_34203	openGene2openGene	CEL
immune	pDC	rs331463	chr11	36487639	rs5030485	ENSG00000110442	ENST00000532705	COMMD9	36487528	36487939	pDC_27875	ocr2openGene	RA
immune	pDC	rs4643526	chr2	60992880	rs10182774	ENSG00000082898	ENST00000451765	XPO1	60992687	60993476	pDC_88746	ocr2openGene	ECZ
immune	pDC	rs2304206	chr19	49665614	rs2304206	ENSG00000142534	ENST00000599167	RPS11	49665311	49666311	pDC_83770	openGene2openGene	VIT
immune	pDC	rs4643526	chr2	60992880	rs10182774	ENSG00000082898	ENST00000677813	XPO1	60992687	60993476	pDC_88746	ocr2openGene	ECZ
immune	pDC	rs508970	chr11	61129867	rs10897141	ENSG00000110104	ENST00000227520	CCDC86	61129469	61130287	pDC_28976	ocr2openGene	RA
immune	pDC	rs4643526	chr2	60992880	rs10182774	ENSG00000082898	ENST00000449444	XPO1	60992687	60993476	pDC_88746	ocr2openGene	ECZ
immune	pDC	rs9611565	chr22	41403763	rs132906	ENSG00000100413	ENST00000337566	POLR3H	41403759	41404305	pDC_111417	ocr2openGene	VIT
immune	pDC	rs2070901	chr1	161215268	rs2070901	ENSG00000158882	ENST00000367987	TOMM40L	161214924	161215385	pDC_9794	openGene2openGene	ALG
immune	pDC	rs2017445	chr12	55983654	rs1341729245	ENSG00000139531	ENST00000552813	SUOX	55983516	55983794	pDC_38747	openGene2openGene	VIT
immune	pDC	rs1385374	chr12	128807222	rs35065646	ENSG00000139370	ENST00000535272	SLC15A4	128807198	128807747	pDC_44418	ocr2openGene	SLE
immune	pDC	rs3197999	chr3	50972004	rs9879725	ENSG00000288988	ENST00000688883	ENSG00000288988	50971334	50972115	pDC_116019	ocr2openGene	IBD
immune	pDC	rs34695944	chr2	60881694	rs67574266	ENSG00000270820	ENST00000578974	USP34-DT	60880912	60881984	pDC_88730	openGene2openGene	RA
immune	pDC	rs2017445	chr12	56041720	rs705705	ENSG00000139531	ENST00000356124	SUOX	56041397	56042409	pDC_38756	openGene2openGene	VIT
immune	pDC	rs33993564	chr5	150846690	rs33993564	ENSG00000132912	ENST00000517421	DCTN4	150846419	150847604	pDC_150466	openGene2openGene	IBD
immune	pDC	rs12720356	chr19	10380329	rs2304257	ENSG00000130816	ENST00000588952	DNMT1	10380124	10381084	pDC_80724	openGene2openGene	PSO
immune	pDC	rs3748817	chr1	2642639	rs9970196	ENSG00000238164	ENST00000443892	TNFRSF14-AS1	2642540	2643573	pDC_278	ocr2openGene	MS
immune	pDC	rs3748817	chr1	2642639	rs9970196	ENSG00000238164	ENST00000432521	TNFRSF14-AS1	2642540	2643573	pDC_278	ocr2openGene	MS
immune	pDC	rs9469899	chr6	34792451	rs7769820	ENSG00000064995	ENST00000650109	TAF11	34791473	34792573	pDC_155636	openGene2openGene	GD
immune	pDC	rs13142500	chr4	10723269	rs6852722	ENSG00000249631	ENST00000669764	ENSG00000249631	10722947	10723348	pDC_127517	ocr2openGene	RA
immune	pDC	rs2017445	chr12	56041628	rs705704	ENSG00000139531	ENST00000550121	SUOX	56041397	56042409	pDC_38756	openGene2openGene	VIT
immune	pDC	rs2265189	chr10	30433979	rs306587	ENSG00000148516	ENST00000559858	ZEB1	30433176	30434740	pDC_17975	openGene2openGene	CRO
immune	pDC	rs9926533	chr16	31074149	rs2303222	ENSG00000188603	ENST00000635958	CLN3	31074114	31074825	pDC_63817	openGene2openGene	SLE
immune	pDC	rs9611565	chr22	41403763	rs132906	ENSG00000100413	ENST00000407461	POLR3H	41403759	41404305	pDC_111417	ocr2openGene	VIT
immune	pDC	rs7120737	chr11	47394344	rs78524236	ENSG00000110514	ENST00000407859	MADD	47394106	47394646	pDC_28411	ocr2openGene	MS
immune	pDC	rs3748817	chr1	2585342	rs60733400	ENSG00000238164	ENST00000432521	TNFRSF14-AS1	2585289	2586067	pDC_273	openGene2openGene	MS
immune	pDC	rs9611565	chr22	41414166	rs132920	ENSG00000100413	ENST00000420561	POLR3H	41413261	41414350	pDC_111418	ocr2openGene	VIT
immune	pDC	rs11335233	chr3	188390854	rs56046601	ENSG00000113916	ENST00000470319	BCL6	188389813	188391016	pDC_125689	ocr2openGene	HT
immune	pDC	rs9926533	chr16	31074149	rs2303222	ENSG00000188603	ENST00000561689	CLN3	31074114	31074825	pDC_63817	openGene2openGene	SLE
immune	pDC	rs3197999	chr3	49416401	rs6997	ENSG00000172037	ENST00000467506	LAMB2	49416316	49416606	pDC_115867	openGene2openGene	IBD
immune	pDC	rs8042861	chr15	90529758	rs113942266	ENSG00000140575	ENST00000560738	IQGAP1	90529348	90530944	pDC_61103	openGene2openGene	MS
immune	pDC	rs3802214	chr8	140597934	rs7812673	ENSG00000104472	ENST00000519618	CHRAC1	140597769	140598092	pDC_188606	ocr2openGene	T1D
immune	pDC	rs7187776	chr16	28824359	rs149808056	ENSG00000188603	ENST00000568422	CLN3	28822507	28824560	pDC_63561	openGene2openGene	T1D
immune	pDC	rs11714843	chr3	119498465	rs2280670	ENSG00000176142	ENST00000486235	TMEM39A	119497954	119499023	pDC_120457	openGene2openGene	JIA
immune	pDC	rs10200159	chr2	55618001	rs34380337	ENSG00000206964	ENST00000384237	Y_RNA	55616972	55618086	pDC_88406	openGene2openGene	VIT
immune	pDC	rs10760123	chr9	120897061	rs1860824	ENSG00000226752	ENST00000587916	CUTALP	120896876	120897595	pDC_195615	openGene2openGene	ALG
immune	pDC	rs28449958	chr16	28864161	rs7193733	ENSG00000178952	ENST00000313511	TUFM	28862910	28864210	pDC_63568	openGene2openGene	IBD
immune	pDC	rs9611565	chr22	41413633	rs202635	ENSG00000100413	ENST00000337566	POLR3H	41413261	41414350	pDC_111418	ocr2openGene	VIT
immune	pDC	rs2495365	chr1	2556327	rs2227313	ENSG00000157911	ENST00000447513	PEX10	2555566	2556853	pDC_269	openGene2openGene	UC
immune	pDC	rs231725	chr2	203909720	rs3116518	ENSG00000173166	ENST00000457812	RAPH1	203908959	203909971	pDC_99167	ocr2openGene	VIT
immune	pDC	rs1170436	chr16	68524564	rs4783649	ENSG00000103066	ENST00000565744	PLA2G15	68524426	68524766	pDC_65274	ocr2openGene	SLE
immune	pDC	rs9611565	chr22	41413899	rs132919	ENSG00000100413	ENST00000442616	POLR3H	41413261	41414350	pDC_111418	ocr2openGene	VIT
immune	pDC	rs7723899	chr5	96897102	rs2161657	ENSG00000058729	ENST00000511920	RIOK2	96896248	96897470	pDC_146068	openGene2openGene	CRO
immune	pDC	rs2495365	chr1	2556327	rs2227313	ENSG00000157911	ENST00000288774	PEX10	2555566	2556853	pDC_269	openGene2openGene	UC
immune	pDC	rs10068717	chr5	142109462	rs6580223	ENSG00000081791	ENST00000194118	DELE1	142109391	142109692	pDC_149666	openGene2openGene	ALG
immune	pDC	rs7512552	chr1	150487216	rs3840449	ENSG00000143420	ENST00000356527	ENSA	150486974	150487703	pDC_8719	openGene2openGene	ECZ
immune	pDC	rs7723899	chr5	96958112	rs1363974	ENSG00000247121	ENST00000504056	ENSG00000247121	96957785	96958683	pDC_146075	openGene2openGene	CRO
immune	pDC	rs9611565	chr22	41381311	rs2234053	ENSG00000239900	ENST00000679723	ADSL	41381147	41382551	pDC_111415	openGene2openGene	VIT
immune	pDC	rs7723899	chr5	96958112	rs1363974	ENSG00000247121	ENST00000502262	ENSG00000247121	96957785	96958683	pDC_146075	openGene2openGene	CRO
immune	pDC	rs5987194	chrX	154059995	rs1734787	ENSG00000169057	ENST00000637467	MECP2	154059621	154060122	pDC_202528	openGene2openGene	RA
immune	pDC	rs1031034	chr4	101347783	rs2850328	ENSG00000109332	ENST00000508635	UBE2D3	101346861	101348428	pDC_133522	openGene2openGene	VIT
immune	pDC	rs9889262	chr17	49361940	rs112502960	ENSG00000121073	ENST00000503334	SLC35B1	49361024	49362661	pDC_70718	openGene2openGene	ALG
immune	pDC	rs2066819	chr12	56299736	rs41423244	ENSG00000110944	ENST00000622119	IL23A	56299716	56300649	pDC_38787	openGene2openGene	PSO
immune	pDC	rs1031034	chr4	101347783	rs2850328	ENSG00000109332	ENST00000504211	UBE2D3	101346861	101348428	pDC_133522	openGene2openGene	VIT
immune	pDC	rs7187776	chr16	28846324	rs7187776	ENSG00000149930	ENST00000279394	TAOK2	28846130	28846899	pDC_63567	openGene2openGene	T1D
immune	pDC	rs11755393	chr6	34792548	rs7752060	ENSG00000124562	ENST00000374017	SNRPC	34791473	34792573	pDC_155636	openGene2openGene	SLE
immune	pDC	rs73300638	chr7	28180609	rs10255700	ENSG00000240990	ENST00000522863	HOXA11-AS	28179424	28181163	pDC_168678	openGene2openGene	JIA
immune	pDC	rs1170436	chr16	68530221	rs1728770	ENSG00000223109	ENST00000411177	MIR1538	68529754	68530646	pDC_65277	openGene2openGene	SLE
immune	pDC	rs11246217	chr11	575800	rs34793529	ENSG00000177030	ENST00000530813	DEAF1	575406	576757	pDC_25136	openGene2openGene	SLE
immune	pDC	rs34779708	chr10	35149409	rs12761675	ENSG00000095794	ENST00000490460	CREM	35149125	35149956	pDC_18302	ocr2openGene	IBD
immune	pDC	rs1031034	chr4	101347783	rs2850328	ENSG00000109332	ENST00000502563	UBE2D3	101346861	101348428	pDC_133522	openGene2openGene	VIT
immune	pDC	rs9889262	chr17	49361940	rs112502960	ENSG00000167085	ENST00000508009	PHB	49361024	49362661	pDC_70718	openGene2openGene	ALG
immune	pDC	rs8042861	chr15	90388131	rs2589940	ENSG00000197299	ENST00000648453	BLM	90387697	90388992	pDC_61092	openGene2openGene	MS
immune	pDC	rs2283792	chr22	21868030	rs9607340	ENSG00000100023	ENST00000498109	PPIL2	21867068	21868322	pDC_109791	openGene2openGene	MS
immune	pDC	rs12927355	chr16	11078252	rs2058531	ENSG00000221801	ENST00000408874	MIR548H2	11077998	11078267	pDC_62690	ocr2openGene	MS
immune	pDC	rs17849501	chr1	183471396	rs41272536	ENSG00000198860	ENST00000361641	TSEN15	183471032	183473387	pDC_11133	openGene2openGene	SLE
immune	pDC	rs533646	chr11	118696037	rs533646	ENSG00000186174	ENST00000683865	BCL9L	118695731	118696105	pDC_33378	ocr2openGene	MS
immune	pDC	rs4456788	chr21	44196614	rs8134436	ENSG00000237604	ENST00000411956	ENSG00000237604	44196067	44196826	pDC_109145	ocr2openGene	IBD
immune	pDC	rs1571878	chr6	167119574	rs1854853	ENSG00000026297	ENST00000611959	RNASET2	167119559	167120309	pDC_166293	openGene2openGene	RA
immune	pDC	rs149010539	chr3	49673997	chr3:49711430	ENSG00000164078	ENST00000344206	MST1R	49673623	49674776	pDC_115881	openGene2openGene	CRO
immune	pDC	rs55893453	chr2	24920539	rs112215462	ENSG00000224165	ENST00000690413	DNAJC27-AS1	24919522	24920831	pDC_86248	openGene2openGene	T1D
immune	pDC	rs10663129	chr3	141553427	rs35938493	ENSG00000114126	ENST00000499676	TFDP2	141552534	141553485	pDC_122105	ocr2openGene	ALG
immune	pDC	rs5758343	chr22	41381909	rs2234059	ENSG00000100372	ENST00000544408	SLC25A17	41381147	41382551	pDC_111415	openGene2openGene	ALG
immune	pDC	rs7723899	chr5	96896518	rs2548537	ENSG00000153113	ENST00000514845	CAST	96896248	96897470	pDC_146068	openGene2openGene	CRO
immune	pDC	rs2283789	chr22	21630090	rs3747093	ENSG00000184436	ENST00000476667	THAP7	21629023	21630288	pDC_109761	openGene2openGene	CRO
immune	pDC	rs9611565	chr22	41413633	rs202635	ENSG00000100412	ENST00000679320	ACO2	41413261	41414350	pDC_111418	ocr2openGene	VIT
immune	pDC	rs2283789	chr22	21630090	rs3747093	ENSG00000184436	ENST00000471723	THAP7	21629023	21630288	pDC_109761	openGene2openGene	CRO
immune	pDC	rs7723899	chr5	96896698	rs2548536	ENSG00000164291	ENST00000513814	ARSK	96896248	96897470	pDC_146068	openGene2openGene	CRO
immune	pDC	rs10200159	chr2	55581879	rs12616502	ENSG00000068912	ENST00000685400	ERLEC1	55581873	55582401	pDC_88404	ocr2openGene	VIT
immune	pDC	rs3197999	chr3	49358927	rs3811699	ENSG00000172046	ENST00000464931	USP19	49357838	49359110	pDC_115860	openGene2openGene	IBD
immune	pDC	rs12445568	chr16	30985550	rs12443808	ENSG00000131797	ENST00000687897	CLUHP3	30984727	30985747	pDC_63807	openGene2openGene	PSO
immune	pDC	rs2017445	chr12	55996580	rs772920	ENSG00000182796	ENST00000637951	TMEM198B	55996173	55996690	pDC_38749	openGene2openGene	VIT
immune	pDC	rs545979	chr18	54285186	rs580504	ENSG00000101751	ENST00000577971	POLI	54284987	54285441	pDC_77038	openGene2openGene	PSO
immune	pDC	rs17323934	chr7	26864042	rs73069539	ENSG00000122566	ENST00000618183	HNRNPA2B1	26863552	26865188	pDC_168592	openGene2openGene	T1D
immune	pDC	rs2762051	chr13	50230580	rs2066656	ENSG00000231607	ENST00000458725	DLEU2	50230192	50230788	pDC_47060	ocr2openGene	CEL
immune	pDC	rs11246217	chr11	613757	rs59115876	ENSG00000177030	ENST00000528864	DEAF1	613256	613786	pDC_25143	openGene2openGene	SLE
immune	pDC	rs1463485	chr17	75855927	rs936394	ENSG00000132475	ENST00000589949	H3-3B	75854966	75856371	pDC_72547	openGene2openGene	SLE
immune	pDC	rs55726902	chr12	47813677	rs148066105	ENSG00000061273	ENST00000434070	HDAC7	47812811	47813748	pDC_37913	openGene2openGene	ALG
immune	pDC	rs3801810	chr7	26853905	rs3213853	ENSG00000078399	ENST00000343483	HOXA9	26853861	26854078	pDC_168589	ocr2openGene	CRO
immune	pDC	rs2104047	chr14	68293424	rs1950897	ENSG00000185650	ENST00000557086	ZFP36L1	68293353	68293818	pDC_53894	ocr2openGene	T1D
immune	pDC	rs9469899	chr6	34792385	rs7769961	ENSG00000272288	ENST00000606971	ILRUN-AS1	34791473	34792573	pDC_155636	openGene2openGene	GD
immune	pDC	rs2736336	chr8	11493510	rs4840568	ENSG00000079459	ENST00000525607	FDFT1	11491867	11493579	pDC_178788	ocr2openGene	SLE
immune	pDC	rs6473227	chr8	80377390	rs4739737	ENSG00000205189	ENST00000610895	ZBTB10	80377239	80378184	pDC_184023	ocr2openGene	ECZ
immune	pDC	rs2066819	chr12	56333921	rs80317430	ENSG00000135482	ENST00000257940	ZC3H10	56333337	56334477	pDC_38789	openGene2openGene	PSO
immune	pDC	rs9611565	chr22	41381237	rs2234052	ENSG00000100142	ENST00000407936	POLR2F	41381147	41382551	pDC_111415	openGene2openGene	VIT
immune	pDC	rs3024493	chr1	206766559	rs3024505	ENSG00000136634	ENST00000423557	IL10	206766415	206766776	pDC_13006	ocr2openGene	T1D
immune	pDC	rs2298428	chr22	21587626	rs12484550	ENSG00000161180	ENST00000292779	CCDC116	21587558	21588623	pDC_109758	ocr2openGene	CEL
immune	pDC	rs2066819	chr12	56300477	rs2695789	ENSG00000076108	ENST00000549506	BAZ2A	56299716	56300649	pDC_38787	openGene2openGene	PSO
immune	pDC	rs78865465	chr12	55974117	rs75639074	ENSG00000257303	ENST00000660360	CNPY2-AS1	55973380	55974224	pDC_38745	openGene2openGene	T1D
immune	pDC	rs11246217	chr11	634083	rs12418883	ENSG00000177030	ENST00000528864	DEAF1	634053	634368	pDC_25152	ocr2openGene	SLE
immune	pDC	rs78037977	chr1	172746562	rs78037977	ENSG00000226375	ENST00000436974	ENSG00000226375	172746232	172746706	pDC_10456	ocr2openGene	VIT
immune	pDC	rs12927355	chr16	11088277	rs7203793	ENSG00000122299	ENST00000572781	ZC3H7A	11087888	11089117	pDC_62692	ocr2openGene	T1D
immune	pDC	rs9259819	chr6	29926679	rs117872147	ENSG00000229390	ENST00000413248	MICD	29926360	29927589	pDC_154992	openGene2openGene	ALG
immune	pDC	rs9611565	chr22	41381909	rs2234059	ENSG00000100412	ENST00000678688	ACO2	41381147	41382551	pDC_111415	openGene2openGene	VIT
immune	pDC	rs28449958	chr16	28824361	rs138159013	ENSG00000178188	ENST00000563674	SH2B1	28822507	28824560	pDC_63561	openGene2openGene	IBD
immune	pDC	rs7812879	chr8	11493169	rs2736344	ENSG00000154319	ENST00000531804	FAM167A	11491867	11493579	pDC_178788	openGene2openGene	SLE
immune	pDC	rs11154801	chr6	135497759	rs13197384	ENSG00000112357	ENST00000318471	PEX7	135497289	135498696	pDC_163564	openGene2openGene	MS
immune	pDC	rs663743	chr11	64340263	rs663743	ENSG00000149781	ENST00000545896	FERMT3	64340040	64341172	pDC_29335	openGene2openGene	T1D
immune	pDC	rs11089629	chr22	21587718	rs9621715	ENSG00000161180	ENST00000292779	CCDC116	21587558	21588623	pDC_109758	ocr2openGene	SLE
immune	pDC	rs522127	chr3	160012892	rs6808498	ENSG00000113810	ENST00000469762	SMC4	160011930	160012935	pDC_123570	ocr2openGene	MS
immune	pDC	rs1036207	chr5	142110356	rs12653866	ENSG00000013561	ENST00000515613	RNF14	142110085	142110514	pDC_149667	openGene2openGene	MS
immune	pDC	rs12114284	chr8	78665491	rs3808619	ENSG00000104231	ENST00000519820	ZFAND1	78665375	78666542	pDC_183852	openGene2openGene	SLE
immune	pDC	rs522127	chr3	160012131	rs10575904	ENSG00000113810	ENST00000469762	SMC4	160011930	160012935	pDC_123570	ocr2openGene	MS
immune	pDC	rs12114284	chr8	78665491	rs3808619	ENSG00000104231	ENST00000517450	ZFAND1	78665375	78666542	pDC_183852	openGene2openGene	SLE
immune	pDC	rs79157249	chr11	118926683	rs73575429	ENSG00000255121	ENST00000526453	CENATAC-DT	118926245	118926704	pDC_33412	openGene2openGene	CRO
immune	pDC	rs9611565	chr22	41381879	rs2234058	ENSG00000239900	ENST00000679656	ADSL	41381147	41382551	pDC_111415	openGene2openGene	VIT
immune	pDC	rs78037977	chr1	172746562	rs78037977	ENSG00000117593	ENST00000650297	DARS2	172746232	172746706	pDC_10456	ocr2openGene	VIT
immune	pDC	rs1569723	chr20	46120612	rs4239702	ENSG00000273828	ENST00000651935	ENSG00000273828	46120551	46120788	pDC_105572	openGene2openGene	GD
immune	pDC	rs2247314	chr6	166957044	rs2757041	ENSG00000112486	ENST00000643861	CCR6	166956098	166957631	pDC_166267	openGene2openGene	VIT
immune	pDC	rs13018977	chr2	241316415	rs13006939	ENSG00000188542	ENST00000438823	DUSP28	241314951	241316455	pDC_102284	openGene2openGene	T1D
immune	pDC	rs7723899	chr5	96896698	rs2548536	ENSG00000164307	ENST00000507154	ERAP1	96896248	96897470	pDC_146068	openGene2openGene	CRO
immune	pDC	rs10174949	chr2	8303673	rs10178845	ENSG00000235092	ENST00000687473	ID2-AS1	8303521	8303897	pDC_85022	ocr2openGene	ALG
immune	pDC	rs301806	chr1	8424763	rs301807	ENSG00000229716	ENST00000436229	RPL23AP19	8423365	8424916	pDC_611	openGene2openGene	ALG
immune	pDC	rs10883723	chr10	102503918	rs3818470	ENSG00000148842	ENST00000369878	CNNM2	102503671	102504077	pDC_22962	openGene2openGene	ALG
immune	pDC	rs17849502	chr1	183471396	rs41272536	ENSG00000116406	ENST00000685596	EDEM3	183471032	183473387	pDC_11133	openGene2openGene	SLE
immune	pDC	rs645078	chr11	64360951	rs516124	ENSG00000168066	ENST00000334944	SF1	64360649	64360965	pDC_29343	openGene2openGene	PSO
immune	pDC	rs3197999	chr3	50292395	rs1076872	ENSG00000003756	ENST00000469838	RBM5	50292015	50293086	pDC_115956	openGene2openGene	IBD
immune	pDC	rs3801810	chr7	26865151	rs73069540	ENSG00000122566	ENST00000360787	HNRNPA2B1	26863552	26865188	pDC_168592	openGene2openGene	CRO
immune	pDC	rs11065898	chr12	111405393	rs3842307	ENSG00000139436	ENST00000551209	GIT2	111405347	111406265	pDC_43213	openGene2openGene	AS
immune	pDC	rs7679	chr20	45934368	rs1057208	ENSG00000064601	ENST00000677755	CTSA	45934183	45934373	pDC_105538	openGene2openGene	SLE
immune	pDC	rs3801810	chr7	26857820	rs3801807	ENSG00000005020	ENST00000345317	SKAP2	26857428	26858353	pDC_168590	openGene2openGene	CRO
immune	pDC	rs28449958	chr16	28824361	rs138159013	ENSG00000102882	ENST00000466521	MAPK3	28822507	28824560	pDC_63561	openGene2openGene	IBD
immune	pDC	rs7204270	chr16	30186830	rs1132812	ENSG00000167371	ENST00000637565	PRRT2	30186799	30187101	pDC_63702	openGene2openGene	MS
immune	pDC	rs112006329	chr11	634083	rs12418883	ENSG00000177042	ENST00000608174	TMEM80	634053	634368	pDC_25152	ocr2openGene	SLE
immune	pDC	rs3197999	chr3	48685869	rs6792510	ENSG00000008300	ENST00000164024	CELSR3	48685544	48686528	pDC_115802	openGene2openGene	IBD
immune	pDC	rs2910686	chr5	96958112	rs1363974	ENSG00000153113	ENST00000675734	CAST	96957785	96958683	pDC_146075	openGene2openGene	PSO
immune	pDC	rs36014129	chr6	26021644	rs41266779	ENSG00000184357	ENST00000331442	H1-5	26021073	26022062	pDC_154639	openGene2openGene	SLE
immune	pDC	rs4690229	chr4	986676	rs4690220	ENSG00000178950	ENST00000502656	GAK	986624	987627	pDC_126714	openGene2openGene	SLE
immune	pDC	rs3024493	chr1	206766559	rs3024505	ENSG00000143486	ENST00000474408	EIF2D	206766415	206766776	pDC_13006	openGene2openGene	IBD
immune	pDC	rs2304206	chr19	49665763	rs2304204	ENSG00000126457	ENST00000527382	PRMT1	49665311	49666311	pDC_83770	openGene2openGene	VIT
immune	pDC	rs13018977	chr2	241316415	rs13006939	ENSG00000168393	ENST00000400770	DTYMK	241314951	241316455	pDC_102284	openGene2openGene	T1D
immune	pDC	rs79157249	chr11	118926569	rs74584888	ENSG00000172269	ENST00000682811	DPAGT1	118926245	118926704	pDC_33412	openGene2openGene	CRO
immune	pDC	rs2304206	chr19	49665614	rs2304206	ENSG00000126457	ENST00000527382	PRMT1	49665311	49666311	pDC_83770	openGene2openGene	VIT
immune	pDC	rs9808753	chr21	33403138	rs8126756	ENSG00000159086	ENST00000290178	PAXBP1	33402493	33404497	pDC_108299	openGene2openGene	MS
immune	pDC	rs2304206	chr19	49665670	rs2304205	ENSG00000126457	ENST00000534465	PRMT1	49665311	49666311	pDC_83770	openGene2openGene	VIT
immune	pDC	rs3197999	chr3	48685869	rs6792510	ENSG00000164048	ENST00000412564	ZNF589	48685544	48686528	pDC_115802	openGene2openGene	IBD
immune	pDC	rs7723899	chr5	96896582	rs2549785	ENSG00000164308	ENST00000508077	ERAP2	96896248	96897470	pDC_146068	openGene2openGene	CRO
immune	pDC	rs112006329	chr11	634083	rs12418883	ENSG00000177030	ENST00000685854	DEAF1	634053	634368	pDC_25152	ocr2openGene	SLE
immune	pDC	rs9355260	chr6	159117033	rs4708812	ENSG00000092820	ENST00000476189	EZR	159116238	159117117	pDC_165665	ocr2openGene	MS
immune	pDC	rs7723899	chr5	96958225	rs2351010	ENSG00000247121	ENST00000504056	ENSG00000247121	96957785	96958683	pDC_146075	openGene2openGene	CRO
immune	pDC	rs9611565	chr22	41413633	rs202635	ENSG00000100413	ENST00000396504	POLR3H	41413261	41414350	pDC_111418	ocr2openGene	VIT
immune	pDC	rs2017445	chr12	56041720	rs705705	ENSG00000185664	ENST00000549233	PMEL	56041397	56042409	pDC_38756	openGene2openGene	VIT
immune	pDC	rs12142199	chr1	1308516	rs61766198	ENSG00000188976	ENST00000469563	NOC2L	1307739	1308840	pDC_102	openGene2openGene	SLE
immune	pDC	rs5987194	chrX	154059995	rs1734787	ENSG00000169057	ENST00000415944	MECP2	154059621	154060122	pDC_202528	openGene2openGene	RA
immune	pDC	rs12445568	chr16	30958236	rs62055866	ENSG00000131797	ENST00000431761	CLUHP3	30957407	30958419	pDC_63801	openGene2openGene	PSO
immune	pDC	rs12445568	chr16	30985551	rs12443627	ENSG00000089280	ENST00000254108	FUS	30984727	30985747	pDC_63807	openGene2openGene	PSO
immune	pDC	rs2066819	chr12	56300477	rs2695789	ENSG00000110944	ENST00000622119	IL23A	56299716	56300649	pDC_38787	openGene2openGene	PSO
immune	pDC	rs11755393	chr6	34792959	rs11757370	ENSG00000124562	ENST00000374017	SNRPC	34792947	34793175	pDC_155637	openGene2openGene	SLE
immune	pDC	rs4690229	chr4	986676	rs4690220	ENSG00000169026	ENST00000513740	SLC49A3	986624	987627	pDC_126714	openGene2openGene	SLE
immune	pDC	rs4976646	chr5	177357447	rs4976689	ENSG00000131183	ENST00000513614	SLC34A1	177357266	177358376	pDC_152265	openGene2openGene	MS
immune	pDC	rs7812879	chr8	11492067	rs2251056	ENSG00000164733	ENST00000678929	CTSB	11491867	11493579	pDC_178788	openGene2openGene	SLE
immune	pDC	rs5758343	chr22	41414166	rs132920	ENSG00000100412	ENST00000679264	ACO2	41413261	41414350	pDC_111418	ocr2openGene	ALG
immune	pDC	rs28449958	chr16	28864161	rs7193733	ENSG00000247735	ENST00000450909	KCTD13-DT	28862910	28864210	pDC_63568	openGene2openGene	IBD
immune	pDC	rs3783782	chr14	61479236	rs76949740	ENSG00000100644	ENST00000557538	HIF1A	61478677	61479568	pDC_53423	ocr2openGene	RA
immune	pDC	rs5743618	chr4	38783012	rs10012017	ENSG00000174125	ENST00000515861	TLR1	38782841	38783160	pDC_129514	openGene2openGene	ALG
immune	pDC	rs34840245	chr6	34887971	rs1051115	ENSG00000276712	ENST00000619751	MIR7111	34887703	34888522	pDC_155639	openGene2openGene	SLE
immune	pDC	rs5758343	chr22	41414166	rs132920	ENSG00000196419	ENST00000405506	XRCC6	41413261	41414350	pDC_111418	ocr2openGene	ALG
immune	pDC	rs2236262	chr14	68793871	rs3825568	ENSG00000081181	ENST00000556491	ARG2	68793787	68793973	pDC_53960	openGene2openGene	MS
immune	pDC	rs7187776	chr16	28846324	rs7187776	ENSG00000247735	ENST00000450909	KCTD13-DT	28846130	28846899	pDC_63567	openGene2openGene	T1D
immune	pDC	rs17106304	chr14	68793794	rs17106304	ENSG00000081181	ENST00000261783	ARG2	68793787	68793973	pDC_53960	openGene2openGene	T1D
immune	pDC	rs7187776	chr16	28863883	rs11864750	ENSG00000247735	ENST00000450909	KCTD13-DT	28862910	28864210	pDC_63568	openGene2openGene	T1D
immune	pDC	rs564976	chr3	160012174	rs484600	ENSG00000151967	ENST00000482804	SCHIP1	160011930	160012935	pDC_123570	openGene2openGene	SLE
immune	pDC	rs5743618	chr4	38804579	rs5743560	ENSG00000174130	ENST00000381950	TLR6	38803998	38805219	pDC_129516	openGene2openGene	ALG
immune	pDC	rs10663129	chr3	141553374	rs9850416	ENSG00000114126	ENST00000499676	TFDP2	141552534	141553485	pDC_122105	ocr2openGene	ALG
immune	pDC	rs7204270	chr16	30186830	rs1132812	ENSG00000180096	ENST00000566517	SEPTIN1	30186799	30187101	pDC_63702	openGene2openGene	MS
immune	pDC	rs17323934	chr7	26864711	rs17323934	ENSG00000122566	ENST00000490912	HNRNPA2B1	26863552	26865188	pDC_168592	openGene2openGene	T1D
immune	pDC	rs3197999	chr3	49358324	rs1800668	ENSG00000172046	ENST00000693111	USP19	49357838	49359110	pDC_115860	openGene2openGene	IBD
immune	pDC	rs12156002	chr8	128168084	rs34746976	ENSG00000136997	ENST00000621592	MYC	128167557	128168106	pDC_187744	ocr2openGene	SLE
immune	pDC	rs5743618	chr4	38804841	rs74288437	ENSG00000174125	ENST00000506146	TLR1	38803998	38805219	pDC_129516	openGene2openGene	ALG
immune	pDC	rs9611565	chr22	41414166	rs132920	ENSG00000100412	ENST00000677554	ACO2	41413261	41414350	pDC_111418	ocr2openGene	VIT
immune	pDC	rs522127	chr3	160012018	rs587422	ENSG00000068885	ENST00000496589	IFT80	160011930	160012935	pDC_123570	ocr2openGene	MS
immune	pDC	rs10883723	chr10	102503918	rs3818470	ENSG00000148835	ENST00000687501	TAF5	102503671	102504077	pDC_22962	openGene2openGene	ALG
immune	pDC	rs3748817	chr1	2585342	rs60733400	ENSG00000157881	ENST00000502770	PANK4	2585289	2586067	pDC_273	openGene2openGene	MS
immune	pDC	rs9611565	chr22	41381311	rs2234053	ENSG00000100417	ENST00000478337	PMM1	41381147	41382551	pDC_111415	openGene2openGene	VIT
immune	pDC	rs33993564	chr5	150846730	rs11748151	ENSG00000132912	ENST00000446090	DCTN4	150846419	150847604	pDC_150466	openGene2openGene	IBD
immune	pDC	rs343478	chr9	6068879	rs34539080	ENSG00000147854	ENST00000461236	UHRF2	6068872	6069436	pDC_189542	ocr2openGene	ALG
immune	pDC	rs7679	chr20	45934368	rs1057208	ENSG00000100979	ENST00000372420	PLTP	45934183	45934373	pDC_105538	openGene2openGene	SLE
immune	pDC	rs60131261	chr6	29834913	rs9380145	ENSG00000204622	ENST00000469281	HLA-J	29834857	29835126	pDC_154985	ocr2openGene	VIT
immune	pDC	rs3024493	chr1	206766559	rs3024505	ENSG00000143479	ENST00000441486	DYRK3	206766415	206766776	pDC_13006	ocr2openGene	IBD
immune	pDC	rs77000060	chr6	137846946	rs80126770	ENSG00000118503	ENST00000237289	TNFAIP3	137846536	137847390	pDC_163779	ocr2openGene	SLE
immune	pDC	rs55726902	chr12	47813677	rs148066105	ENSG00000061273	ENST00000450805	HDAC7	47812811	47813748	pDC_37913	openGene2openGene	ALG
immune	pDC	rs343478	chr9	6068879	rs34539080	ENSG00000287759	ENST00000655730	ENSG00000287759	6068872	6069436	pDC_189542	ocr2openGene	ALG
immune	pDC	rs8042861	chr15	90529921	rs111742752	ENSG00000140564	ENST00000618099	FURIN	90529348	90530944	pDC_61103	openGene2openGene	MS
immune	pDC	rs9611565	chr22	41381909	rs2234059	ENSG00000100417	ENST00000478337	PMM1	41381147	41382551	pDC_111415	openGene2openGene	VIT
immune	pDC	rs4252665	chr17	39739722	rs9896940	ENSG00000131748	ENST00000577248	STARD3	39739281	39739767	pDC_69796	openGene2openGene	SLE
immune	pDC	rs13153019	chr5	177357511	rs4075958	ENSG00000183258	ENST00000508279	DDX41	177357266	177358376	pDC_152265	openGene2openGene	ALG
immune	pDC	rs12445568	chr16	30985551	rs12443627	ENSG00000260267	ENST00000564629	ENSG00000260267	30984727	30985747	pDC_63807	openGene2openGene	PSO
immune	pDC	rs11335233	chr3	188400784	rs4686484	ENSG00000145012	ENST00000494233	LPP	188400310	188401104	pDC_125691	ocr2openGene	HT
immune	pDC	rs2256814	chr20	63737186	rs1275330	ENSG00000232442	ENST00000690308	MHENCR	63737091	63737731	pDC_106869	openGene2openGene	MS
immune	pDC	rs842639	chr2	60868110	rs842639	ENSG00000228414	ENST00000452343	REL-DT	60867847	60868431	pDC_88728	ocr2openGene	MS
immune	pDC	rs2298428	chr22	21587718	rs9621715	ENSG00000161180	ENST00000292779	CCDC116	21587558	21588623	pDC_109758	ocr2openGene	CEL
immune	pDC	rs7120737	chr11	47565510	rs11039300	ENSG00000270072	ENST00000366360	ENSG00000270072	47565250	47566625	pDC_28435	openGene2openGene	MS
immune	pDC	rs34346645	chr3	71454328	rs11707890	ENSG00000114861	ENST00000318789	FOXP1	71454193	71454742	pDC_117274	ocr2openGene	VIT
immune	pDC	rs7187776	chr16	28863226	rs62037367	ENSG00000174943	ENST00000561540	KCTD13	28862910	28864210	pDC_63568	openGene2openGene	T1D
immune	pDC	rs11221332	chr11	128522042	rs61907765	ENSG00000165526	ENST00000534393	RPUSD4	128521916	128523355	pDC_34203	openGene2openGene	CEL
immune	pDC	rs10760123	chr9	120897061	rs1860824	ENSG00000226752	ENST00000639576	CUTALP	120896876	120897595	pDC_195615	openGene2openGene	ALG
immune	pDC	rs2466028	chr8	127196837	rs2456455	ENSG00000254166	ENST00000641060	CASC19	127196693	127197321	pDC_187673	openGene2openGene	GD
immune	pDC	rs1920296	chr3	121835005	rs72421117	ENSG00000173230	ENST00000695020	GOLGB1	121834603	121835771	pDC_120607	openGene2openGene	MS
immune	pDC	rs11933540	chr4	26126526	rs35844597	ENSG00000168214	ENST00000507561	RBPJ	26126167	26126666	pDC_128543	ocr2openGene	RA
immune	pDC	rs2066819	chr12	56359090	rs57870697	ENSG00000076108	ENST00000546695	BAZ2A	56358885	56359127	pDC_38791	openGene2openGene	PSO
immune	pDC	rs2495365	chr1	2556327	rs2227313	ENSG00000238260	ENST00000685493	ENSG00000238260	2555566	2556853	pDC_269	openGene2openGene	UC
immune	pDC	rs2066819	chr12	56360038	rs2066818	ENSG00000076108	ENST00000546695	BAZ2A	56359946	56360637	pDC_38792	openGene2openGene	PSO
immune	pDC	rs663743	chr11	64340263	rs663743	ENSG00000149743	ENST00000544286	TRPT1	64340040	64341172	pDC_29335	openGene2openGene	T1D
immune	pDC	rs7187776	chr16	28824359	rs149808056	ENSG00000167371	ENST00000636902	PRRT2	28822507	28824560	pDC_63561	openGene2openGene	T1D
immune	pDC	rs564976	chr3	160012361	rs485789	ENSG00000068885	ENST00000468218	IFT80	160011930	160012935	pDC_123570	ocr2openGene	SLE
immune	pDC	rs3801810	chr7	26864042	rs73069539	ENSG00000122566	ENST00000679001	HNRNPA2B1	26863552	26865188	pDC_168592	openGene2openGene	CRO
immune	pDC	rs5758343	chr22	41381554	rs9607799	ENSG00000100221	ENST00000462610	JOSD1	41381147	41382551	pDC_111415	openGene2openGene	ALG
immune	pDC	rs10200159	chr2	55618001	rs34380337	ENSG00000068912	ENST00000690769	ERLEC1	55616972	55618086	pDC_88406	openGene2openGene	VIT
immune	pDC	rs3749833	chr5	132473177	rs2548993	ENSG00000164404	ENST00000687214	GDF9	132472978	132473389	pDC_148846	openGene2openGene	ALG
immune	pDC	rs7812879	chr8	11493212	rs9694294	ENSG00000164733	ENST00000678092	CTSB	11491867	11493579	pDC_178788	openGene2openGene	SLE
immune	pDC	rs3801810	chr7	26864711	rs17323934	ENSG00000086300	ENST00000446848	SNX10	26863552	26865188	pDC_168592	openGene2openGene	CRO
immune	pDC	rs56129466	chr11	128302748	rs73018928	ENSG00000254703	ENST00000526269	SENCR	128302433	128302903	pDC_34168	openGene2openGene	ALG
immune	pDC	rs55726902	chr12	47813677	rs148066105	ENSG00000139620	ENST00000550931	KANSL2	47812811	47813748	pDC_37913	openGene2openGene	ALG
immune	pDC	rs2017445	chr12	56041720	rs705705	ENSG00000182796	ENST00000487582	TMEM198B	56041397	56042409	pDC_38756	openGene2openGene	VIT
immune	pDC	rs859637	chr1	172719772	rs859619	ENSG00000234741	ENST00000686231	GAS5	172719717	172719977	pDC_10447	ocr2openGene	CEL
immune	pDC	rs11221332	chr11	128523008	rs151213883	ENSG00000197798	ENST00000530043	FAM118B	128521916	128523355	pDC_34203	openGene2openGene	CEL
immune	pDC	rs3197999	chr3	50299601	rs34136796	ENSG00000114388	ENST00000418825	NPRL2	50298779	50299930	pDC_115957	openGene2openGene	IBD
immune	pDC	rs7187776	chr16	28824359	rs149808056	ENSG00000149925	ENST00000412304	ALDOA	28822507	28824560	pDC_63561	openGene2openGene	T1D
immune	pDC	rs5758343	chr22	41413899	rs132919	ENSG00000196419	ENST00000360079	XRCC6	41413261	41414350	pDC_111418	ocr2openGene	ALG
immune	pDC	rs2298428	chr22	21568075	rs140491	ENSG00000161179	ENST00000473985	YDJC	21567534	21568476	pDC_109754	openGene2openGene	CEL
immune	pDC	rs28449958	chr16	28863226	rs62037367	ENSG00000167371	ENST00000637403	PRRT2	28862910	28864210	pDC_63568	openGene2openGene	IBD
immune	pDC	rs9259819	chr6	29926662	rs115143393	ENSG00000204642	ENST00000444621	HLA-F	29926360	29927589	pDC_154992	openGene2openGene	ALG
immune	pDC	rs28449958	chr16	28824361	rs138159013	ENSG00000196296	ENST00000395503	ATP2A1	28822507	28824560	pDC_63561	openGene2openGene	IBD
immune	pDC	rs1048990	chr14	35122110	rs28365850	ENSG00000196792	ENST00000357479	STRN3	35121549	35123028	pDC_51840	openGene2openGene	ALG
immune	pDC	rs1893217	chr18	12777574	rs2542148	ENSG00000175354	ENST00000645191	PTPN2	12777163	12777946	pDC_74439	openGene2openGene	CEL
immune	pDC	rs149010539	chr3	49673997	chr3:49711430	ENSG00000173402	ENST00000673708	DAG1	49673623	49674776	pDC_115881	openGene2openGene	CRO
immune	pDC	rs27293	chr5	96958112	rs1363974	ENSG00000164307	ENST00000296754	ERAP1	96957785	96958683	pDC_146075	openGene2openGene	JIA
immune	pDC	rs4296977	chr7	77351515	rs17806725	ENSG00000127947	ENST00000415482	PTPN12	77351415	77352155	pDC_171372	ocr2openGene	ALG
immune	pDC	rs12142199	chr1	1308516	rs61766198	ENSG00000131591	ENST00000467751	C1orf159	1307739	1308840	pDC_102	openGene2openGene	SLE
immune	pDC	rs11755393	chr6	34792959	rs11757370	ENSG00000064995	ENST00000685682	TAF11	34792947	34793175	pDC_155637	openGene2openGene	SLE
immune	pDC	rs9889262	chr17	49361940	rs112502960	ENSG00000121073	ENST00000502268	SLC35B1	49361024	49362661	pDC_70718	openGene2openGene	ALG
immune	pDC	rs13088318	chr3	101512524	rs16843927	ENSG00000114354	ENST00000615993	TFG	101512200	101513683	pDC_118978	openGene2openGene	ALG
immune	pDC	rs131658	chr22	21568075	rs140491	ENSG00000100023	ENST00000679540	PPIL2	21567534	21568476	pDC_109754	openGene2openGene	SLE
immune	pDC	rs8042861	chr15	90529825	rs112060611	ENSG00000259736	ENST00000559531	CRTC3-AS1	90529348	90530944	pDC_61103	openGene2openGene	MS
immune	pDC	rs522127	chr3	160012174	rs484600	ENSG00000213186	ENST00000543469	TRIM59	160011930	160012935	pDC_123570	openGene2openGene	MS
immune	pDC	rs2847293	chr18	12777574	rs2542148	ENSG00000175354	ENST00000327283	PTPN2	12777163	12777946	pDC_74439	openGene2openGene	JIA
immune	pDC	rs112006329	chr11	575408	rs56333810	ENSG00000177542	ENST00000527723	SLC25A22	575406	576757	pDC_25136	openGene2openGene	SLE
immune	pDC	rs4976646	chr5	177363161	rs67111717	ENSG00000131183	ENST00000507685	SLC34A1	177362809	177363450	pDC_152267	openGene2openGene	MS
immune	pDC	rs9889262	chr17	49361940	rs112502960	ENSG00000121073	ENST00000508520	SLC35B1	49361024	49362661	pDC_70718	openGene2openGene	ALG
immune	pDC	rs5743618	chr4	38783012	rs10012017	ENSG00000174125	ENST00000505940	TLR1	38782841	38783160	pDC_129514	openGene2openGene	ALG
immune	pDC	rs1250552	chr10	79286508	rs1250567	ENSG00000138326	ENST00000482069	RPS24	79286132	79286908	pDC_21218	ocr2openGene	CEL
immune	pDC	rs2736336	chr8	11493510	rs4840568	ENSG00000164733	ENST00000677819	CTSB	11491867	11493579	pDC_178788	openGene2openGene	SLE
immune	pDC	rs74796499	chr14	88006502	rs78461372	ENSG00000140025	ENST00000554761	EFCAB11	88006068	88006789	pDC_55225	ocr2openGene	MS
immune	pDC	rs149010539	chr3	48504480	rs114743756	ENSG00000172113	ENST00000444069	NME6	48503762	48504578	pDC_115774	openGene2openGene	CRO
immune	pDC	rs34779708	chr10	35149409	rs12761675	ENSG00000095794	ENST00000495960	CREM	35149125	35149956	pDC_18302	ocr2openGene	IBD
immune	pDC	rs5743618	chr4	38783103	rs10004195	ENSG00000181826	ENST00000314117	RELL1	38782841	38783160	pDC_129514	openGene2openGene	ALG
immune	pDC	rs34779708	chr10	35149409	rs12761675	ENSG00000095794	ENST00000461968	CREM	35149125	35149956	pDC_18302	ocr2openGene	IBD
immune	pDC	rs4690229	chr4	973657	rs13137144	ENSG00000215375	ENST00000506838	MYL5	972890	973988	pDC_126712	openGene2openGene	SLE
immune	pDC	rs149010539	chr3	48504480	rs114743756	ENSG00000172113	ENST00000447314	NME6	48503762	48504578	pDC_115774	openGene2openGene	CRO
immune	pDC	rs7187776	chr16	28864161	rs7193733	ENSG00000247735	ENST00000450909	KCTD13-DT	28862910	28864210	pDC_63568	openGene2openGene	T1D
immune	pDC	rs5758343	chr22	41381879	rs2234058	ENSG00000100372	ENST00000412879	SLC25A17	41381147	41382551	pDC_111415	openGene2openGene	ALG
immune	pDC	rs9611565	chr22	41413899	rs132919	ENSG00000196419	ENST00000464116	XRCC6	41413261	41414350	pDC_111418	ocr2openGene	VIT
immune	pDC	rs63406760	chr12	122966218	rs4148856	ENSG00000139726	ENST00000537955	DENR	122966090	122966918	pDC_44047	openGene2openGene	ALG
immune	pDC	rs3801810	chr7	26865151	rs73069540	ENSG00000197576	ENST00000610970	HOXA4	26863552	26865188	pDC_168592	openGene2openGene	CRO
immune	pDC	rs4456788	chr21	44196614	rs8134436	ENSG00000160223	ENST00000407780	ICOSLG	44196067	44196826	pDC_109145	openGene2openGene	IBD
immune	pDC	rs7187776	chr16	28880144	rs8055138	ENSG00000079616	ENST00000689221	KIF22	28879622	28880578	pDC_63571	openGene2openGene	T1D
immune	pDC	rs61839660	chr10	6052734	rs61839660	ENSG00000285743	ENST00000650342	ENSG00000285743	6052632	6052952	pDC_16312	ocr2openGene	T1D
immune	pDC	rs7723899	chr5	96896541	rs200833468	ENSG00000113441	ENST00000231368	LNPEP	96896248	96897470	pDC_146068	openGene2openGene	CRO
immune	pDC	rs149010539	chr3	49673997	chr3:49711430	ENSG00000164068	ENST00000432042	RNF123	49673623	49674776	pDC_115881	openGene2openGene	CRO
immune	pDC	rs7723899	chr5	96896438	rs2548538	ENSG00000113441	ENST00000231368	LNPEP	96896248	96897470	pDC_146068	openGene2openGene	CRO
immune	pDC	rs9989163	chr14	102768675	rs9989163	ENSG00000198752	ENST00000560492	CDC42BPB	102768220	102768762	pDC_56298	ocr2openGene	ALG
immune	pDC	rs7187776	chr16	28864161	rs7193733	ENSG00000178188	ENST00000322610	SH2B1	28862910	28864210	pDC_63568	openGene2openGene	T1D
immune	pDC	rs4976646	chr5	177357447	rs4976689	ENSG00000183258	ENST00000512431	DDX41	177357266	177358376	pDC_152265	openGene2openGene	MS
immune	pDC	rs7301381	chr12	8901640	rs6487462	ENSG00000111752	ENST00000538657	PHC1	8901511	8901738	pDC_35391	ocr2openGene	T1D
immune	pDC	rs1048990	chr14	35292469	rs1048990	ENSG00000092020	ENST00000557288	PPP2R3C	35291720	35292854	pDC_51859	openGene2openGene	ALG
immune	pDC	rs9611565	chr22	41381237	rs2234052	ENSG00000100417	ENST00000466645	PMM1	41381147	41382551	pDC_111415	openGene2openGene	VIT
immune	pDC	rs35954981	chr12	9733403	rs10492166	ENSG00000256594	ENST00000575094	ENSG00000256594	9733170	9733466	pDC_35452	openGene2openGene	T1D
immune	pDC	rs6752107	chr2	233249042	rs56049444	ENSG00000204120	ENST00000425040	GIGYF2	233249036	233249328	pDC_101739	openGene2openGene	CRO
immune	pDC	rs11755393	chr6	34792177	rs6457791	ENSG00000064995	ENST00000688059	TAF11	34791473	34792573	pDC_155636	openGene2openGene	SLE
immune	pDC	rs4810485	chr20	46120612	rs4239702	ENSG00000080189	ENST00000372227	SLC35C2	46120551	46120788	pDC_105572	openGene2openGene	SLE
immune	pDC	rs1453560	chr17	39739722	rs9896940	ENSG00000131748	ENST00000336308	STARD3	39739281	39739767	pDC_69796	openGene2openGene	SLE
immune	pDC	rs4976646	chr5	177357447	rs4976689	ENSG00000183258	ENST00000513562	DDX41	177357266	177358376	pDC_152265	openGene2openGene	MS
immune	pDC	rs2736336	chr8	11493510	rs4840568	ENSG00000164733	ENST00000679140	CTSB	11491867	11493579	pDC_178788	openGene2openGene	SLE
immune	pDC	rs11755393	chr6	34792104	rs13215181	ENSG00000064995	ENST00000688059	TAF11	34791473	34792573	pDC_155636	openGene2openGene	SLE
immune	pDC	rs10200159	chr2	55617974	rs10200159	ENSG00000068912	ENST00000685508	ERLEC1	55616972	55618086	pDC_88406	openGene2openGene	VIT
immune	pDC	rs2104047	chr14	68293424	rs1950897	ENSG00000185650	ENST00000553375	ZFP36L1	68293353	68293818	pDC_53894	ocr2openGene	T1D
immune	pDC	rs7812879	chr8	11493212	rs9694294	ENSG00000079459	ENST00000443614	FDFT1	11491867	11493579	pDC_178788	ocr2openGene	SLE
immune	pDC	rs33993564	chr5	150846668	rs34156253	ENSG00000070614	ENST00000519157	NDST1	150846419	150847604	pDC_150466	openGene2openGene	IBD
immune	pDC	rs1031034	chr4	101347783	rs2850328	ENSG00000164031	ENST00000442697	DNAJB14	101346861	101348428	pDC_133522	openGene2openGene	VIT
immune	pDC	rs9611565	chr22	41381311	rs2234053	ENSG00000196419	ENST00000360079	XRCC6	41381147	41382551	pDC_111415	openGene2openGene	VIT
immune	pDC	rs3801810	chr7	26864042	rs73069539	ENSG00000005020	ENST00000468712	SKAP2	26863552	26865188	pDC_168592	openGene2openGene	CRO
immune	pDC	rs5758343	chr22	41381311	rs2234053	ENSG00000100221	ENST00000456626	JOSD1	41381147	41382551	pDC_111415	openGene2openGene	ALG
immune	pDC	rs2495365	chr1	2547072	rs2477678	ENSG00000238260	ENST00000685303	ENSG00000238260	2546877	2547396	pDC_265	openGene2openGene	UC
immune	pDC	rs13153019	chr5	177357438	rs4976688	ENSG00000183258	ENST00000504781	DDX41	177357266	177358376	pDC_152265	openGene2openGene	ALG
immune	pDC	rs2066819	chr12	56334216	rs2371494	ENSG00000170581	ENST00000651805	STAT2	56333337	56334477	pDC_38789	openGene2openGene	PSO
immune	pDC	rs9967792	chr2	191114633	rs4073699	ENSG00000274845	ENST00000617424	ENSG00000274845	191114303	191114954	pDC_98031	ocr2openGene	MS
immune	pDC	rs181826	chr5	142110356	rs12653866	ENSG00000013561	ENST00000507291	RNF14	142110085	142110514	pDC_149667	openGene2openGene	CRO
immune	pDC	rs3801810	chr7	26864711	rs17323934	ENSG00000225792	ENST00000656289	SNX10-AS1	26863552	26865188	pDC_168592	openGene2openGene	CRO
immune	pDC	rs1701704	chr12	56041628	rs705704	ENSG00000135424	ENST00000553737	ITGA7	56041397	56042409	pDC_38756	openGene2openGene	T1D
immune	pDC	rs9611565	chr22	41381237	rs2234052	ENSG00000100417	ENST00000216259	PMM1	41381147	41382551	pDC_111415	openGene2openGene	VIT
immune	pDC	rs766751473	chr5	132466255	rs2522057	ENSG00000197536	ENST00000378953	IRF1-AS1	132466195	132467102	pDC_148844	openGene2openGene	T1D
immune	pDC	rs61759532	chr17	7337072	rs61759532	ENSG00000181856	ENST00000424875	SLC2A4	7336301	7337273	pDC_67806	openGene2openGene	T1D
immune	pDC	rs2066819	chr12	56300477	rs2695789	ENSG00000111602	ENST00000553532	TIMELESS	56299716	56300649	pDC_38787	openGene2openGene	PSO
immune	pDC	rs2247314	chr6	166957044	rs2757041	ENSG00000261420	ENST00000568025	MPC1-DT	166956098	166957631	pDC_166267	openGene2openGene	VIT
immune	pDC	rs12445568	chr16	31033362	rs58726213	ENSG00000255439	ENST00000532364	ENSG00000255439	31032700	31034445	pDC_63814	openGene2openGene	PSO
immune	pDC	rs5758343	chr22	41381909	rs2234059	ENSG00000196236	ENST00000428799	XPNPEP3	41381147	41382551	pDC_111415	openGene2openGene	ALG
immune	pDC	rs5758343	chr22	41544520	rs28623192	ENSG00000196236	ENST00000614001	XPNPEP3	41543904	41544943	pDC_111434	openGene2openGene	ALG
immune	pDC	rs5757584	chr22	39311217	chr22:39707222	ENSG00000100226	ENST00000458073	GTPBP1	39310952	39311438	pDC_111218	ocr2openGene	CRO
immune	pDC	rs12445568	chr16	31033576	rs12445650	ENSG00000140678	ENST00000567409	ITGAX	31032700	31034445	pDC_63814	openGene2openGene	PSO
immune	pDC	rs10876864	chr12	56042145	rs1131017	ENSG00000135482	ENST00000551880	ZC3H10	56041397	56042409	pDC_38756	openGene2openGene	ALG
immune	pDC	rs1569723	chr20	46111557	rs6074022	ENSG00000101017	ENST00000489304	CD40	46111107	46111677	pDC_105569	ocr2openGene	GD
immune	pDC	rs947474	chr10	6348488	rs947474	ENSG00000170525	ENST00000461744	PFKFB3	6347758	6348797	pDC_16370	openGene2openGene	RA
immune	pDC	rs1048990	chr14	35292469	rs1048990	ENSG00000258704	ENST00000688866	SRP54-AS1	35291720	35292854	pDC_51859	openGene2openGene	ALG
immune	pDC	rs773125	chr12	56042145	rs1131017	ENSG00000182796	ENST00000636428	TMEM198B	56041397	56042409	pDC_38756	openGene2openGene	RA
immune	pDC	rs33993564	chr5	150846862	rs10051804	ENSG00000086589	ENST00000521594	RBM22	150846419	150847604	pDC_150466	openGene2openGene	IBD
immune	pDC	rs2283789	chr22	21630090	rs3747093	ENSG00000183773	ENST00000405089	AIFM3	21629023	21630288	pDC_109761	openGene2openGene	CRO
immune	pDC	rs3024493	chr1	206766559	rs3024505	ENSG00000162897	ENST00000324852	FCAMR	206766415	206766776	pDC_13006	ocr2openGene	IBD
immune	pDC	rs1031034	chr4	101347783	rs2850328	ENSG00000164038	ENST00000394785	SLC9B2	101346861	101348428	pDC_133522	openGene2openGene	VIT
immune	pDC	rs28449958	chr16	28863801	rs7198606	ENSG00000280893	ENST00000609618	ENSG00000280893	28862910	28864210	pDC_63568	openGene2openGene	IBD
immune	pDC	rs4976646	chr5	177357447	rs4976689	ENSG00000213347	ENST00000502529	MXD3	177357266	177358376	pDC_152265	openGene2openGene	MS
immune	pDC	rs7204270	chr16	30186830	rs1132812	ENSG00000167371	ENST00000637542	PRRT2	30186799	30187101	pDC_63702	openGene2openGene	MS
immune	pDC	rs7120737	chr11	47394344	rs78524236	ENSG00000110514	ENST00000402192	MADD	47394106	47394646	pDC_28411	ocr2openGene	MS
immune	pDC	rs17849502	chr1	183471396	rs41272536	ENSG00000116406	ENST00000686225	EDEM3	183471032	183473387	pDC_11133	openGene2openGene	SLE
immune	pDC	rs1194	chr6	35260055	rs4713844	ENSG00000124562	ENST00000244520	SNRPC	35258847	35260168	pDC_155668	openGene2openGene	SLE
immune	pDC	rs79157249	chr11	118926683	rs73575429	ENSG00000186166	ENST00000532132	CENATAC	118926245	118926704	pDC_33412	openGene2openGene	CRO
immune	pDC	rs149010539	chr3	49673997	chr3:49711430	ENSG00000176095	ENST00000460540	IP6K1	49673623	49674776	pDC_115881	openGene2openGene	CRO
immune	pDC	rs1170436	chr16	68529888	rs1645935	ENSG00000103047	ENST00000565037	TANGO6	68529754	68530646	pDC_65277	openGene2openGene	SLE
immune	pDC	rs9889262	chr17	49361940	rs112502960	ENSG00000121067	ENST00000451526	SPOP	49361024	49362661	pDC_70718	openGene2openGene	ALG
immune	pDC	rs2283792	chr22	21867813	rs9610505	ENSG00000100023	ENST00000681956	PPIL2	21867068	21868322	pDC_109791	openGene2openGene	MS
immune	pDC	rs2283792	chr22	21868030	rs9607340	ENSG00000100023	ENST00000680393	PPIL2	21867068	21868322	pDC_109791	openGene2openGene	MS
immune	pDC	rs112006329	chr11	575408	rs56333810	ENSG00000177106	ENST00000531471	EPS8L2	575406	576757	pDC_25136	openGene2openGene	SLE
immune	pDC	rs11246217	chr11	575800	rs34793529	ENSG00000177106	ENST00000524474	EPS8L2	575406	576757	pDC_25136	openGene2openGene	SLE
immune	pDC	rs1170436	chr16	68539161	rs1170445	ENSG00000103047	ENST00000565037	TANGO6	68538835	68539874	pDC_65278	openGene2openGene	SLE
immune	pDC	rs12720356	chr19	10305768	rs73510898	ENSG00000105401	ENST00000590632	CDC37	10305558	10305850	pDC_80716	openGene2openGene	T1D
immune	pDC	rs13136820	chr4	40305547	rs13136820	ENSG00000078177	ENST00000511480	N4BP2	40305301	40305763	pDC_129635	ocr2openGene	VIT
immune	pDC	rs13136820	chr4	40305547	rs13136820	ENSG00000078177	ENST00000261435	N4BP2	40305301	40305763	pDC_129635	ocr2openGene	VIT
immune	pDC	rs9889262	chr17	49361940	rs112502960	ENSG00000121067	ENST00000509079	SPOP	49361024	49362661	pDC_70718	openGene2openGene	ALG
immune	pDC	rs62149377	chr2	60756834	rs2099613	ENSG00000082898	ENST00000679035	XPO1	60755931	60757107	pDC_88716	openGene2openGene	SLE
immune	pDC	rs7132277	chr12	123364549	rs7485502	ENSG00000183955	ENST00000462311	KMT5A	123364367	123365994	pDC_44084	openGene2openGene	MS
immune	pDC	rs11755393	chr6	34792104	rs13215181	ENSG00000124562	ENST00000374018	SNRPC	34791473	34792573	pDC_155636	openGene2openGene	SLE
immune	pDC	rs2066819	chr12	56333921	rs80317430	ENSG00000181852	ENST00000345093	RNF41	56333337	56334477	pDC_38789	openGene2openGene	PSO
immune	pDC	rs181826	chr5	142110356	rs12653866	ENSG00000113552	ENST00000504424	GNPDA1	142110085	142110514	pDC_149667	ocr2openGene	CRO
immune	pDC	rs2066819	chr12	56360038	rs2066818	ENSG00000135441	ENST00000548556	BLOC1S1	56359946	56360637	pDC_38792	openGene2openGene	PSO
immune	pDC	rs7187776	chr16	28880144	rs8055138	ENSG00000168488	ENST00000570200	ATXN2L	28879622	28880578	pDC_63571	openGene2openGene	T1D
immune	pDC	rs9889262	chr17	49361940	rs112502960	ENSG00000121073	ENST00000514907	SLC35B1	49361024	49362661	pDC_70718	openGene2openGene	ALG
immune	pDC	rs2038255	chr14	35156011	rs28399702	ENSG00000100906	ENST00000557100	NFKBIA	35155995	35156630	pDC_51843	ocr2openGene	ECZ
immune	pDC	rs28449958	chr16	28822933	rs201131521	ENSG00000013364	ENST00000570234	MVP	28822507	28824560	pDC_63561	openGene2openGene	IBD
immune	pDC	rs12445568	chr16	31033576	rs12445650	ENSG00000089280	ENST00000380244	FUS	31032700	31034445	pDC_63814	openGene2openGene	PSO
immune	pDC	rs41286801	chr1	92485653	rs6689470	ENSG00000117500	ENST00000370290	TMED5	92485067	92486277	pDC_6349	openGene2openGene	MS
immune	pDC	rs149010539	chr3	48504480	rs114743756	ENSG00000172113	ENST00000447724	NME6	48503762	48504578	pDC_115774	openGene2openGene	CRO
immune	pDC	rs2283792	chr22	21867813	rs9610505	ENSG00000100023	ENST00000680426	PPIL2	21867068	21868322	pDC_109791	openGene2openGene	MS
immune	pDC	rs4794058	chr17	47660335	rs7219303	ENSG00000108433	ENST00000638892	GOSR2	47659971	47660575	pDC_70538	openGene2openGene	MS
immune	pDC	rs9611565	chr22	41381311	rs2234053	ENSG00000239900	ENST00000637666	ADSL	41381147	41382551	pDC_111415	openGene2openGene	VIT
immune	pDC	rs564976	chr3	160012174	rs484600	ENSG00000113810	ENST00000357388	SMC4	160011930	160012935	pDC_123570	ocr2openGene	SLE
immune	pDC	rs1920296	chr3	121835005	rs72421117	ENSG00000242622	ENST00000692123	GSK3B-DT	121834603	121835771	pDC_120607	openGene2openGene	MS
immune	pDC	rs7132277	chr12	123043858	rs655293	ENSG00000090975	ENST00000542210	PITPNM2	123043346	123044022	pDC_44057	ocr2openGene	MS
immune	pDC	rs2066819	chr12	56300477	rs2695789	ENSG00000135452	ENST00000553089	TSPAN31	56299716	56300649	pDC_38787	openGene2openGene	PSO
immune	pDC	rs4794058	chr17	47660335	rs7219303	ENSG00000108433	ENST00000639066	GOSR2	47659971	47660575	pDC_70538	openGene2openGene	MS
immune	pDC	rs1569723	chr20	46111557	rs6074022	ENSG00000124140	ENST00000627290	SLC12A5	46111107	46111677	pDC_105569	ocr2openGene	GD
immune	pDC	rs3783782	chr14	61487281	rs76269868	ENSG00000100644	ENST00000553999	HIF1A	61486996	61487350	pDC_53424	ocr2openGene	RA
immune	pDC	rs2304206	chr19	49665614	rs2304206	ENSG00000104812	ENST00000263276	GYS1	49665311	49666311	pDC_83770	openGene2openGene	VIT
immune	pDC	rs66718203	chr16	11309051	rs35307035	ENSG00000038532	ENST00000409790	CLEC16A	11308678	11309278	pDC_62732	openGene2openGene	T1D
immune	pDC	rs74796499	chr14	88006502	rs78461372	ENSG00000140025	ENST00000555872	EFCAB11	88006068	88006789	pDC_55225	ocr2openGene	MS
immune	pDC	rs9611565	chr22	41413619	rs202634	ENSG00000196419	ENST00000402580	XRCC6	41413261	41414350	pDC_111418	ocr2openGene	VIT
immune	pDC	rs4456788	chr21	44196166	rs4380337	ENSG00000160223	ENST00000407780	ICOSLG	44196067	44196826	pDC_109145	openGene2openGene	IBD
immune	pDC	rs61839660	chr10	6052734	rs61839660	ENSG00000285743	ENST00000650342	ENSG00000285743	6052632	6052952	pDC_16312	ocr2openGene	ALG
immune	pDC	rs58763752	chr10	32957868	rs1187075	ENSG00000229656	ENST00000414157	ITGB1-DT	32957443	32958969	pDC_18150	openGene2openGene	T1D
immune	pDC	rs71353922	chr19	46718501	rs10412340	ENSG00000160014	ENST00000477244	CALM3	46717991	46718671	pDC_83380	openGene2openGene	T1D
immune	pDC	rs3801810	chr7	26853905	rs3213853	ENSG00000078399	ENST00000673917	HOXA9	26853861	26854078	pDC_168589	ocr2openGene	CRO
immune	pDC	rs28449958	chr16	28822933	rs201131521	ENSG00000167371	ENST00000637064	PRRT2	28822507	28824560	pDC_63561	openGene2openGene	IBD
immune	pDC	rs10220572	chr14	88006251	rs8005161	ENSG00000042088	ENST00000335725	TDP1	88006068	88006789	pDC_55225	ocr2openGene	IBD
immune	pDC	rs28449958	chr16	28824361	rs138159013	ENSG00000213658	ENST00000630764	LAT	28822507	28824560	pDC_63561	openGene2openGene	IBD
immune	pDC	rs2266959	chr22	21568167	rs11089620	ENSG00000100023	ENST00000680094	PPIL2	21567534	21568476	pDC_109754	openGene2openGene	JIA
immune	pDC	rs11246217	chr11	575800	rs34793529	ENSG00000269915	ENST00000527021	ENSG00000269915	575406	576757	pDC_25136	openGene2openGene	SLE
immune	pDC	rs7187776	chr16	28846324	rs7187776	ENSG00000213658	ENST00000562701	LAT	28846130	28846899	pDC_63567	openGene2openGene	T1D
immune	pDC	rs12706861	chr7	128948946	rs2070197	ENSG00000128604	ENST00000650798	IRF5	128948451	128948946	pDC_175890	ocr2openGene	SLE
immune	pDC	rs2790159	chr10	58267362	rs1339580	ENSG00000238280	ENST00000649548	ENSG00000238280	58266903	58268532	pDC_19549	openGene2openGene	CRO
immune	pDC	rs7915475	chr10	62619566	rs2393904	ENSG00000238280	ENST00000425290	ENSG00000238280	62619438	62619674	pDC_19920	ocr2openGene	CRO
immune	pDC	rs7723899	chr5	96896518	rs2548537	ENSG00000113441	ENST00000395770	LNPEP	96896248	96897470	pDC_146068	openGene2openGene	CRO
immune	pDC	rs9611565	chr22	41381879	rs2234058	ENSG00000100417	ENST00000478337	PMM1	41381147	41382551	pDC_111415	openGene2openGene	VIT
immune	pDC	rs1021156	chr8	78665491	rs3808619	ENSG00000164683	ENST00000523531	HEY1	78665375	78666542	pDC_183852	openGene2openGene	MS
immune	pDC	rs8042861	chr15	90388131	rs2589940	ENSG00000182511	ENST00000443697	FES	90387697	90388992	pDC_61092	openGene2openGene	MS
immune	pDC	rs2265189	chr10	30433979	rs306587	ENSG00000183621	ENST00000452305	ZNF438	30433176	30434740	pDC_17975	openGene2openGene	CRO
immune	pDC	rs12445568	chr16	30985551	rs12443627	ENSG00000052344	ENST00000567833	PRSS8	30984727	30985747	pDC_63807	openGene2openGene	PSO
immune	pDC	rs2304206	chr19	49665670	rs2304205	ENSG00000104870	ENST00000598936	FCGRT	49665311	49666311	pDC_83770	openGene2openGene	VIT
immune	pDC	rs12445568	chr16	31010559	rs140820592	ENSG00000140678	ENST00000571644	ITGAX	31010388	31010901	pDC_63811	openGene2openGene	PSO
immune	pDC	rs12445568	chr16	31033362	rs58726213	ENSG00000140678	ENST00000564308	ITGAX	31032700	31034445	pDC_63814	openGene2openGene	PSO
immune	pDC	rs34346645	chr3	71454328	rs11707890	ENSG00000114861	ENST00000318779	FOXP1	71454193	71454742	pDC_117274	ocr2openGene	VIT
immune	pDC	rs3197999	chr3	49358927	rs3811699	ENSG00000172046	ENST00000689715	USP19	49357838	49359110	pDC_115860	openGene2openGene	IBD
immune	pDC	rs4643526	chr2	60992880	rs10182774	ENSG00000082898	ENST00000404992	XPO1	60992687	60993476	pDC_88746	ocr2openGene	ECZ
immune	pDC	rs7130753	chr11	111585380	rs1613778	ENSG00000137713	ENST00000311129	PPP2R1B	111585320	111585735	pDC_32827	ocr2openGene	ALG
immune	pDC	rs7187776	chr16	28864161	rs7193733	ENSG00000174943	ENST00000568000	KCTD13	28862910	28864210	pDC_63568	openGene2openGene	T1D
immune	pDC	rs181826	chr5	142110103	rs10569192	ENSG00000013561	ENST00000507291	RNF14	142110085	142110514	pDC_149667	openGene2openGene	CRO
immune	pDC	rs522127	chr3	160012895	rs6771363	ENSG00000113810	ENST00000469762	SMC4	160011930	160012935	pDC_123570	ocr2openGene	MS
immune	pDC	rs1036207	chr5	142109462	rs6580223	ENSG00000013561	ENST00000507163	RNF14	142109391	142109692	pDC_149666	openGene2openGene	MS
immune	pDC	rs149010539	chr3	49673997	chr3:49711430	ENSG00000164077	ENST00000455683	MON1A	49673623	49674776	pDC_115881	openGene2openGene	CRO
immune	pDC	rs2017445	chr12	55996852	rs59877680	ENSG00000135404	ENST00000548898	CD63	55996818	55997547	pDC_38750	openGene2openGene	VIT
immune	pDC	rs28449958	chr16	28824361	rs138159013	ENSG00000102882	ENST00000483869	MAPK3	28822507	28824560	pDC_63561	openGene2openGene	IBD
immune	pDC	rs10876864	chr12	56042145	rs1131017	ENSG00000111602	ENST00000553532	TIMELESS	56041397	56042409	pDC_38756	openGene2openGene	ALG
immune	pDC	rs7187776	chr16	28864161	rs7193733	ENSG00000168488	ENST00000563314	ATXN2L	28862910	28864210	pDC_63568	openGene2openGene	T1D
immune	pDC	rs7723899	chr5	96896541	rs200833468	ENSG00000174136	ENST00000505265	RGMB	96896248	96897470	pDC_146068	openGene2openGene	CRO
immune	pDC	rs11089629	chr22	21568167	rs11089620	ENSG00000099949	ENST00000645935	LZTR1	21567534	21568476	pDC_109754	openGene2openGene	SLE
immune	pDC	rs7187776	chr16	28863883	rs11864750	ENSG00000168488	ENST00000563314	ATXN2L	28862910	28864210	pDC_63568	openGene2openGene	T1D
immune	pDC	rs10883723	chr10	102502871	rs2296590	ENSG00000148842	ENST00000369875	CNNM2	102501955	102503110	pDC_22961	openGene2openGene	ALG
immune	pDC	rs8107548	chr19	49388057	rs10411630	ENSG00000074219	ENST00000598810	TEAD2	49387896	49388632	pDC_83715	openGene2openGene	MS
immune	pDC	rs1217382	chr1	113880921	rs200855193	ENSG00000118655	ENST00000650450	DCLRE1B	113880428	113881409	pDC_7963	openGene2openGene	CRO
immune	pDC	rs7723899	chr5	96896546	chr5:96232250	ENSG00000174136	ENST00000504776	RGMB	96896248	96897470	pDC_146068	openGene2openGene	CRO
immune	pDC	rs1194	chr6	35297641	rs4711414	ENSG00000007866	ENST00000639578	TEAD3	35297580	35298082	pDC_155671	openGene2openGene	SLE
immune	pDC	rs1217382	chr1	113880921	rs200855193	ENSG00000118655	ENST00000466480	DCLRE1B	113880428	113881409	pDC_7963	openGene2openGene	CRO
immune	pDC	rs1217382	chr1	113880922	rs11354239	ENSG00000118655	ENST00000466480	DCLRE1B	113880428	113881409	pDC_7963	openGene2openGene	CRO
immune	pDC	rs564976	chr3	160012892	rs6808498	ENSG00000113810	ENST00000490207	SMC4	160011930	160012935	pDC_123570	ocr2openGene	SLE
immune	pDC	rs1031034	chr4	101346296	rs2583391	ENSG00000153064	ENST00000504592	BANK1	101345846	101346546	pDC_133521	openGene2openGene	VIT
immune	pDC	rs1036207	chr5	142110288	rs12653848	ENSG00000178913	ENST00000624761	TAF7	142110085	142110514	pDC_149667	openGene2openGene	MS
immune	pDC	rs2256814	chr20	63730764	rs2427531	ENSG00000198276	ENST00000358711	UCKL1	63730665	63731288	pDC_106866	openGene2openGene	MS
immune	pDC	rs2256814	chr20	63737451	rs2236510	ENSG00000198276	ENST00000492660	UCKL1	63737091	63737731	pDC_106869	openGene2openGene	MS
immune	pDC	rs1036207	chr5	142109462	rs6580223	ENSG00000178913	ENST00000313368	TAF7	142109391	142109692	pDC_149666	openGene2openGene	MS
immune	pDC	rs1036207	chr5	142110356	rs12653866	ENSG00000178913	ENST00000624761	TAF7	142110085	142110514	pDC_149667	openGene2openGene	MS
immune	pDC	rs77599401	chr1	206682455	rs17014160	ENSG00000162897	ENST00000324852	FCAMR	206682245	206682486	pDC_12979	ocr2openGene	T1D
immune	pDC	rs9611565	chr22	41381879	rs2234058	ENSG00000196236	ENST00000428799	XPNPEP3	41381147	41382551	pDC_111415	openGene2openGene	VIT
immune	pDC	rs7723899	chr5	96896636	rs200093446	ENSG00000164308	ENST00000507346	ERAP2	96896248	96897470	pDC_146068	openGene2openGene	CRO
immune	pDC	rs7512552	chr1	150487216	rs3840449	ENSG00000117362	ENST00000360244	APH1A	150486974	150487703	pDC_8719	openGene2openGene	ECZ
immune	pDC	rs77599401	chr1	206734774	rs144010760	ENSG00000162897	ENST00000324863	FCAMR	206734425	206734867	pDC_12997	ocr2openGene	T1D
immune	pDC	rs2066819	chr12	56300477	rs2695789	ENSG00000110955	ENST00000551020	ATP5F1B	56299716	56300649	pDC_38787	openGene2openGene	PSO
immune	pDC	rs7187776	chr16	28863801	rs7198606	ENSG00000168488	ENST00000564304	ATXN2L	28862910	28864210	pDC_63568	openGene2openGene	T1D
immune	pDC	rs131658	chr22	21568167	rs11089620	ENSG00000272829	ENST00000610278	ENSG00000272829	21567534	21568476	pDC_109754	openGene2openGene	SLE
immune	pDC	rs7775055	chr6	32686078	rs76384124	ENSG00000196126	ENST00000696614	HLA-DRB1	32685567	32686090	pDC_155338	ocr2openGene	JIA
immune	pDC	rs12142199	chr1	1308516	rs61766198	ENSG00000078808	ENST00000459994	SDF4	1307739	1308840	pDC_102	openGene2openGene	SLE
immune	pDC	rs564976	chr3	160012174	rs484600	ENSG00000113810	ENST00000470240	SMC4	160011930	160012935	pDC_123570	openGene2openGene	SLE
immune	pDC	rs564976	chr3	160012630	rs600519	ENSG00000113810	ENST00000470240	SMC4	160011930	160012935	pDC_123570	openGene2openGene	SLE
immune	pDC	rs1701704	chr12	55996852	rs705702	ENSG00000273890	ENST00000615146	ENSG00000273890	55996818	55997547	pDC_38750	openGene2openGene	T1D
immune	pDC	rs3748817	chr1	2585342	rs60733400	ENSG00000131697	ENST00000378156	NPHP4	2585289	2586067	pDC_273	openGene2openGene	MS
immune	pDC	rs2066819	chr12	56360038	rs2066818	ENSG00000110955	ENST00000547250	ATP5F1B	56359946	56360637	pDC_38792	openGene2openGene	PSO
immune	pDC	rs1031034	chr4	101419773	rs1549513	ENSG00000254531	ENST00000529296	FLJ20021	101419206	101420095	pDC_133529	openGene2openGene	VIT
immune	pDC	rs11089637	chr22	21568075	rs140491	ENSG00000285314	ENST00000479606	ENSG00000285314	21567534	21568476	pDC_109754	openGene2openGene	RA
immune	pDC	rs13010713	chr2	181170465	rs4667114	ENSG00000115232	ENST00000478440	ITGA4	181170197	181170580	pDC_97241	ocr2openGene	CEL
immune	pDC	rs2038255	chr14	35122110	rs28365850	ENSG00000198604	ENST00000382422	BAZ1A	35121549	35123028	pDC_51840	openGene2openGene	ECZ
immune	pDC	rs11246217	chr11	575800	rs34793529	ENSG00000177042	ENST00000397512	TMEM80	575406	576757	pDC_25136	openGene2openGene	SLE
immune	pDC	rs3749833	chr5	132473177	rs2548993	ENSG00000164405	ENST00000378667	UQCRQ	132472978	132473389	pDC_148846	openGene2openGene	ALG
immune	pDC	rs7120737	chr11	47565510	rs11039300	ENSG00000213619	ENST00000263774	NDUFS3	47565250	47566625	pDC_28435	openGene2openGene	MS
immune	pDC	rs1950897	chr14	68293424	rs1950897	ENSG00000185650	ENST00000439696	ZFP36L1	68293353	68293818	pDC_53894	ocr2openGene	RA
immune	pDC	rs9808753	chr21	33403138	rs8126756	ENSG00000223799	ENST00000411998	IL10RB-DT	33402493	33404497	pDC_108299	openGene2openGene	MS
immune	pDC	rs9268839	chr6	32623364	rs9271591	ENSG00000223837	ENST00000415875	ENSG00000223837	32622471	32623437	pDC_155322	ocr2openGene	RA
immune	pDC	rs9355260	chr6	159107222	rs7772013	ENSG00000271913	ENST00000606470	TAGAP-AS1	159106656	159107230	pDC_165662	openGene2openGene	MS
immune	pDC	rs3197999	chr3	49416401	rs6997	ENSG00000283189	ENST00000637088	ENSG00000283189	49416316	49416606	pDC_115867	ocr2openGene	IBD
immune	pDC	rs12232003	chr12	53180847	rs59218377	ENSG00000257337	ENST00000551890	ENSG00000257337	53180038	53181211	pDC_38451	openGene2openGene	T1D
immune	pDC	rs2066819	chr12	56360038	rs2066818	ENSG00000181852	ENST00000394013	RNF41	56359946	56360637	pDC_38792	openGene2openGene	PSO
immune	pDC	rs2066819	chr12	56299736	rs41423244	ENSG00000139579	ENST00000399713	NABP2	56299716	56300649	pDC_38787	openGene2openGene	PSO
immune	pDC	rs13153019	chr5	177357438	rs4976688	ENSG00000196923	ENST00000504380	PDLIM7	177357266	177358376	pDC_152265	openGene2openGene	ALG
immune	pDC	rs3748816	chr1	2585342	rs60733400	ENSG00000131697	ENST00000478423	NPHP4	2585289	2586067	pDC_273	openGene2openGene	CEL
immune	pDC	rs7775055	chr6	32668310	rs75128960	ENSG00000196126	ENST00000360004	HLA-DRB1	32668219	32668700	pDC_155335	openGene2openGene	JIA
immune	pDC	rs2790159	chr10	58268488	rs1832556	ENSG00000170312	ENST00000519078	CDK1	58266903	58268532	pDC_19549	openGene2openGene	CRO
immune	pDC	rs5743618	chr4	38804475	rs5743562	ENSG00000231160	ENST00000665526	KLF3-AS1	38803998	38805219	pDC_129516	openGene2openGene	ALG
immune	pDC	rs61759532	chr17	7337072	rs61759532	ENSG00000161960	ENST00000578324	EIF4A1	7336301	7337273	pDC_67806	openGene2openGene	T1D
immune	pDC	rs5743618	chr4	38783103	rs10004195	ENSG00000174125	ENST00000515861	TLR1	38782841	38783160	pDC_129514	openGene2openGene	ALG
immune	pDC	rs2790159	chr10	58267362	rs1339580	ENSG00000170312	ENST00000316629	CDK1	58266903	58268532	pDC_19549	openGene2openGene	CRO
immune	pDC	rs55893453	chr2	24920539	rs112215462	ENSG00000224165	ENST00000422449	DNAJC27-AS1	24919522	24920831	pDC_86248	openGene2openGene	T1D
immune	pDC	rs12156002	chr8	128168063	rs36099148	ENSG00000136997	ENST00000517291	MYC	128167557	128168106	pDC_187744	ocr2openGene	SLE
immune	pDC	rs7775055	chr6	32668241	rs75084410	ENSG00000204287	ENST00000374982	HLA-DRA	32668219	32668700	pDC_155335	openGene2openGene	JIA
immune	pDC	rs34346645	chr3	71496019	rs11720523	ENSG00000114861	ENST00000497553	FOXP1	71495881	71496103	pDC_117285	openGene2openGene	VIT
immune	pDC	rs7146581	chr14	102916863	rs60658776	ENSG00000196663	ENST00000557786	TECPR2	102916439	102917699	pDC_56316	ocr2openGene	ECZ
immune	pDC	rs3783782	chr14	61477041	rs74577987	ENSG00000100644	ENST00000323441	HIF1A	61476729	61477320	pDC_53421	openGene2openGene	RA
immune	pDC	rs3197999	chr3	50299601	rs34136796	ENSG00000004534	ENST00000419610	RBM6	50298779	50299930	pDC_115957	openGene2openGene	IBD
immune	pDC	rs2017445	chr12	56041720	rs705705	ENSG00000258311	ENST00000550412	ENSG00000258311	56041397	56042409	pDC_38756	openGene2openGene	VIT
immune	pDC	rs2017445	chr12	55996852	rs59877680	ENSG00000135392	ENST00000357606	DNAJC14	55996818	55997547	pDC_38750	openGene2openGene	VIT
immune	pDC	rs17323934	chr7	26865151	rs73069540	ENSG00000122566	ENST00000677075	HNRNPA2B1	26863552	26865188	pDC_168592	openGene2openGene	T1D
immune	pDC	rs58763752	chr10	32980469	rs60724454	ENSG00000229656	ENST00000450890	ITGB1-DT	32980414	32981309	pDC_18152	openGene2openGene	T1D
immune	pDC	rs8042861	chr15	90388225	rs2589941	ENSG00000182511	ENST00000452243	FES	90387697	90388992	pDC_61092	openGene2openGene	MS
immune	pDC	rs3801810	chr7	26865151	rs73069540	ENSG00000122566	ENST00000678779	HNRNPA2B1	26863552	26865188	pDC_168592	openGene2openGene	CRO
immune	pDC	rs7812879	chr8	11493169	rs2736344	ENSG00000164733	ENST00000679140	CTSB	11491867	11493579	pDC_178788	openGene2openGene	SLE
immune	pDC	rs17810546	chr3	159929885	rs17753641	ENSG00000186432	ENST00000676799	KPNA4	159929362	159930144	pDC_123555	ocr2openGene	CEL
immune	pDC	rs28449958	chr16	28822933	rs201131521	ENSG00000213658	ENST00000454369	LAT	28822507	28824560	pDC_63561	openGene2openGene	IBD
immune	pDC	rs28449958	chr16	28824361	rs138159013	ENSG00000213658	ENST00000454369	LAT	28822507	28824560	pDC_63561	openGene2openGene	IBD
immune	pDC	rs55893453	chr2	24920539	rs112215462	ENSG00000115137	ENST00000468750	DNAJC27	24919522	24920831	pDC_86248	openGene2openGene	T1D
immune	pDC	rs60131261	chr6	29834913	rs9380145	ENSG00000204642	ENST00000606273	HLA-F	29834857	29835126	pDC_154985	ocr2openGene	VIT
immune	pDC	rs9355260	chr6	159116839	rs4708811	ENSG00000203711	ENST00000686607	LINC02901	159116238	159117117	pDC_165665	ocr2openGene	MS
immune	pDC	rs4239702	chr20	46111557	rs6074022	ENSG00000101017	ENST00000695669	CD40	46111107	46111677	pDC_105569	ocr2openGene	RA
immune	pDC	rs7723899	chr5	96896636	rs200093446	ENSG00000164291	ENST00000512106	ARSK	96896248	96897470	pDC_146068	openGene2openGene	CRO
immune	pDC	rs11755393	chr6	34792107	rs6934662	ENSG00000064995	ENST00000688059	TAF11	34791473	34792573	pDC_155636	openGene2openGene	SLE
immune	pDC	rs8107548	chr19	49334120	rs5828386	ENSG00000161609	ENST00000594905	KASH5	49333702	49334274	pDC_83707	openGene2openGene	MS
immune	pDC	rs694739	chr11	64285685	rs887314	ENSG00000110011	ENST00000321685	DNAJC4	64284984	64286025	pDC_29325	openGene2openGene	MS
immune	pDC	rs131658	chr22	21568167	rs11089620	ENSG00000100023	ENST00000681791	PPIL2	21567534	21568476	pDC_109754	openGene2openGene	SLE
immune	pDC	rs2304206	chr19	49677009	rs975484	ENSG00000142541	ENST00000678713	RPL13A	49676605	49677394	pDC_83772	openGene2openGene	VIT
immune	pDC	rs11221332	chr11	128523008	rs151213883	ENSG00000151702	ENST00000429175	FLI1	128521916	128523355	pDC_34203	openGene2openGene	CEL
immune	pDC	rs8042861	chr15	90388225	rs2589941	ENSG00000182511	ENST00000443697	FES	90387697	90388992	pDC_61092	openGene2openGene	MS
immune	pDC	rs1031034	chr4	101347783	rs2850328	ENSG00000164031	ENST00000426476	DNAJB14	101346861	101348428	pDC_133522	openGene2openGene	VIT
immune	pDC	rs11590283	chr1	1308516	rs61766198	ENSG00000160087	ENST00000435198	UBE2J2	1307739	1308840	pDC_102	openGene2openGene	SLE
immune	pDC	rs34346645	chr3	71454328	rs11707890	ENSG00000114861	ENST00000648384	FOXP1	71454193	71454742	pDC_117274	ocr2openGene	VIT
immune	pDC	rs73081554	chr3	58332750	rs185407974	ENSG00000168291	ENST00000479945	PDHB	58332572	58333844	pDC_116547	openGene2openGene	RA
immune	pDC	rs909685	chr22	39351775	rs2069235	ENSG00000128272	ENST00000674835	ATF4	39351691	39352113	pDC_111224	ocr2openGene	RA
immune	pDC	rs60131261	chr6	29977119	rs4713279	ENSG00000204642	ENST00000429294	HLA-F	29976168	29977372	pDC_155003	openGene2openGene	VIT
immune	pDC	rs33993564	chr5	150846690	rs33993564	ENSG00000070614	ENST00000519157	NDST1	150846419	150847604	pDC_150466	openGene2openGene	IBD
immune	pDC	rs917997	chr2	102418584	rs1420106	ENSG00000115590	ENST00000482658	IL1R2	102418471	102418697	pDC_91406	openGene2openGene	CEL
immune	pDC	rs77599401	chr1	206682455	rs17014160	ENSG00000143479	ENST00000367106	DYRK3	206682245	206682486	pDC_12979	ocr2openGene	T1D
immune	pDC	rs2736337	chr8	11493510	rs4840568	ENSG00000079459	ENST00000531249	FDFT1	11491867	11493579	pDC_178788	openGene2openGene	RA
immune	pDC	rs5743618	chr4	38806033	rs5743551	ENSG00000231160	ENST00000668230	KLF3-AS1	38805452	38806084	pDC_129517	openGene2openGene	ALG
immune	pDC	rs5743618	chr4	38805743	rs117129846	ENSG00000231160	ENST00000668230	KLF3-AS1	38805452	38806084	pDC_129517	openGene2openGene	ALG
immune	pDC	rs17323934	chr7	26864042	rs73069539	ENSG00000122566	ENST00000678501	HNRNPA2B1	26863552	26865188	pDC_168592	openGene2openGene	T1D
immune	pDC	rs3748817	chr1	2585342	rs60733400	ENSG00000069424	ENST00000661248	KCNAB2	2585289	2586067	pDC_273	openGene2openGene	MS
immune	pDC	rs36014129	chr6	26044636	rs35506517	ENSG00000124635	ENST00000606923	H2BC11	26043154	26044662	pDC_154645	openGene2openGene	SLE
immune	pDC	rs17323934	chr7	26865151	rs73069540	ENSG00000122566	ENST00000678884	HNRNPA2B1	26863552	26865188	pDC_168592	openGene2openGene	T1D
immune	pDC	rs2066819	chr12	56334216	rs2371494	ENSG00000135517	ENST00000555551	MIP	56333337	56334477	pDC_38789	openGene2openGene	PSO
immune	pDC	rs77599401	chr1	206679685	rs144039707	ENSG00000123836	ENST00000367079	PFKFB2	206679548	206680069	pDC_12978	ocr2openGene	T1D
immune	pDC	rs2066819	chr12	56334216	rs2371494	ENSG00000135517	ENST00000648442	MIP	56333337	56334477	pDC_38789	openGene2openGene	PSO
immune	pDC	rs12445568	chr16	30985551	rs12443627	ENSG00000260472	ENST00000563247	ENSG00000260472	30984727	30985747	pDC_63807	openGene2openGene	PSO
immune	pDC	rs2298428	chr22	21568167	rs11089620	ENSG00000100023	ENST00000679477	PPIL2	21567534	21568476	pDC_109754	openGene2openGene	CEL
immune	pDC	rs17323934	chr7	26864042	rs73069539	ENSG00000122566	ENST00000678884	HNRNPA2B1	26863552	26865188	pDC_168592	openGene2openGene	T1D
immune	pDC	rs33993564	chr5	150846730	rs11748151	ENSG00000070614	ENST00000524161	NDST1	150846419	150847604	pDC_150466	openGene2openGene	IBD
immune	pDC	rs11714843	chr3	119498465	rs2280670	ENSG00000121578	ENST00000393765	B4GALT4	119497954	119499023	pDC_120457	openGene2openGene	JIA
immune	pDC	rs9808753	chr21	33403138	rs8126756	ENSG00000159110	ENST00000404220	IFNAR2	33402493	33404497	pDC_108299	openGene2openGene	MS
immune	pDC	rs17323934	chr7	26865151	rs73069540	ENSG00000122566	ENST00000678973	HNRNPA2B1	26863552	26865188	pDC_168592	openGene2openGene	T1D
immune	pDC	rs5758343	chr22	41381909	rs2234059	ENSG00000100417	ENST00000216259	PMM1	41381147	41382551	pDC_111415	openGene2openGene	ALG
immune	pDC	rs7997823	chr13	99375703	rs8181880	ENSG00000224356	ENST00000608779	ENSG00000224356	99374788	99376002	pDC_49755	openGene2openGene	CRO
immune	pDC	rs1920296	chr3	121835005	rs72421117	ENSG00000206527	ENST00000469317	HACD2	121834603	121835771	pDC_120607	openGene2openGene	MS
immune	pDC	rs3197999	chr3	50299601	rs34136796	ENSG00000114388	ENST00000461020	NPRL2	50298779	50299930	pDC_115957	openGene2openGene	IBD
immune	pDC	rs11065898	chr12	111599722	rs10849962	ENSG00000089248	ENST00000455836	ERP29	111598972	111600092	pDC_43240	openGene2openGene	AS
immune	pDC	rs36016881	chr1	7982342	rs161800	ENSG00000074800	ENST00000645609	ENO1	7982292	7982744	pDC_581	openGene2openGene	IBD
immune	pDC	rs3197999	chr3	50299601	rs34136796	ENSG00000126062	ENST00000266025	TMEM115	50298779	50299930	pDC_115957	openGene2openGene	IBD
immune	pDC	rs7512552	chr1	150487216	rs3840449	ENSG00000117362	ENST00000414276	APH1A	150486974	150487703	pDC_8719	openGene2openGene	ECZ
immune	pDC	rs3802214	chr8	140591443	rs7843258	ENSG00000104472	ENST00000519533	CHRAC1	140590871	140591850	pDC_188604	openGene2openGene	T1D
immune	pDC	rs3802214	chr8	140598799	rs4961273	ENSG00000104472	ENST00000518971	CHRAC1	140598369	140599027	pDC_188607	ocr2openGene	T1D
immune	pDC	rs9259819	chr6	29926679	rs117872147	ENSG00000204642	ENST00000475996	HLA-F	29926360	29927589	pDC_154992	openGene2openGene	ALG
immune	pDC	rs9259819	chr6	29926679	rs117872147	ENSG00000204642	ENST00000465459	HLA-F	29926360	29927589	pDC_154992	openGene2openGene	ALG
immune	pDC	rs8042861	chr15	90529758	rs113942266	ENSG00000140577	ENST00000561290	CRTC3	90529348	90530944	pDC_61103	openGene2openGene	MS
immune	pDC	rs28449958	chr16	28822933	rs201131521	ENSG00000196296	ENST00000562185	ATP2A1	28822507	28824560	pDC_63561	openGene2openGene	IBD
immune	pDC	rs1893217	chr18	12777326	rs7237497	ENSG00000175354	ENST00000645191	PTPN2	12777163	12777946	pDC_74439	openGene2openGene	CEL
immune	pDC	rs13153019	chr5	177357438	rs4976688	ENSG00000169228	ENST00000478234	RAB24	177357266	177358376	pDC_152265	openGene2openGene	ALG
immune	pDC	rs142761146	chr6	137680924	rs77027760	ENSG00000229922	ENST00000417800	LINC02865	137680798	137681062	pDC_163752	ocr2openGene	T1D
immune	pDC	rs27293	chr5	96958225	rs2351010	ENSG00000164307	ENST00000296754	ERAP1	96957785	96958683	pDC_146075	openGene2openGene	JIA
immune	pDC	rs3802214	chr8	140591443	rs7843258	ENSG00000104472	ENST00000519618	CHRAC1	140590871	140591850	pDC_188604	openGene2openGene	T1D
immune	pDC	rs367569	chr16	11255821	rs243332	ENSG00000199668	ENST00000362798	Y_RNA	11255668	11256409	pDC_62721	openGene2openGene	PSO
immune	pDC	rs61759532	chr17	7337072	rs61759532	ENSG00000161960	ENST00000293831	EIF4A1	7336301	7337273	pDC_67806	openGene2openGene	T1D
immune	pDC	rs859637	chr1	172719772	rs859619	ENSG00000180999	ENST00000488100	C1orf105	172719717	172719977	pDC_10447	ocr2openGene	CEL
immune	pDC	rs12232003	chr12	53198668	rs12824946	ENSG00000257337	ENST00000663863	ENSG00000257337	53198540	53198728	pDC_38454	openGene2openGene	T1D
immune	pDC	rs3749833	chr5	132473177	rs2548993	ENSG00000164405	ENST00000378670	UQCRQ	132472978	132473389	pDC_148846	openGene2openGene	ALG
immune	pDC	rs11590283	chr1	1308516	rs61766198	ENSG00000131591	ENST00000434641	C1orf159	1307739	1308840	pDC_102	openGene2openGene	SLE
immune	pDC	rs3807307	chr7	128935498	rs3778754	ENSG00000128604	ENST00000465603	IRF5	128934831	128935563	pDC_175884	ocr2openGene	SLE
immune	pDC	rs2066819	chr12	56300477	rs2695789	ENSG00000139579	ENST00000399713	NABP2	56299716	56300649	pDC_38787	openGene2openGene	PSO
immune	pDC	rs79157249	chr11	118926294	rs73575428	ENSG00000076706	ENST00000530144	MCAM	118926245	118926704	pDC_33412	openGene2openGene	CRO
immune	pDC	rs12445568	chr16	31033362	rs58726213	ENSG00000089280	ENST00000487045	FUS	31032700	31034445	pDC_63814	openGene2openGene	PSO
immune	pDC	rs2066819	chr12	56360038	rs2066818	ENSG00000181852	ENST00000615206	RNF41	56359946	56360637	pDC_38792	openGene2openGene	PSO
immune	pDC	rs5758343	chr22	41381237	rs2234052	ENSG00000100142	ENST00000483713	POLR2F	41381147	41382551	pDC_111415	openGene2openGene	ALG
immune	pDC	rs1170436	chr16	68524431	rs4783648	ENSG00000141076	ENST00000352319	UTP4	68524426	68524766	pDC_65274	ocr2openGene	SLE
immune	pDC	rs3783782	chr14	61487281	rs76269868	ENSG00000100644	ENST00000394997	HIF1A	61486996	61487350	pDC_53424	ocr2openGene	RA
immune	pDC	rs13277113	chr8	11493510	rs4840568	ENSG00000164733	ENST00000677819	CTSB	11491867	11493579	pDC_178788	openGene2openGene	SLE
immune	pDC	rs5743618	chr4	38806033	rs5743551	ENSG00000231160	ENST00000440181	KLF3-AS1	38805452	38806084	pDC_129517	openGene2openGene	ALG
immune	pDC	rs7731626	chr5	56148856	rs13184238	ENSG00000134352	ENST00000577363	IL6ST	56148467	56149061	pDC_143340	openGene2openGene	RA
immune	pDC	rs149010539	chr3	48504480	rs114743756	ENSG00000172113	ENST00000415053	NME6	48503762	48504578	pDC_115774	openGene2openGene	CRO
immune	pDC	rs17323934	chr7	26864042	rs73069539	ENSG00000122566	ENST00000679001	HNRNPA2B1	26863552	26865188	pDC_168592	openGene2openGene	T1D
immune	pDC	rs41286801	chr1	92485653	rs6689470	ENSG00000117500	ENST00000370282	TMED5	92485067	92486277	pDC_6349	openGene2openGene	MS
immune	pDC	rs2265189	chr10	30433979	rs306587	ENSG00000237036	ENST00000692750	ZEB1-AS1	30433176	30434740	pDC_17975	openGene2openGene	CRO
immune	pDC	rs1194	chr6	35260055	rs4713844	ENSG00000270800	ENST00000639725	RPS10-NUDT3	35258847	35260168	pDC_155668	openGene2openGene	SLE
immune	pDC	rs17323934	chr7	26865151	rs73069540	ENSG00000122566	ENST00000679123	HNRNPA2B1	26863552	26865188	pDC_168592	openGene2openGene	T1D
immune	pDC	rs8042861	chr15	90388131	rs2589940	ENSG00000197299	ENST00000681142	BLM	90387697	90388992	pDC_61092	openGene2openGene	MS
immune	pDC	rs72928038	chr6	90296024	rs6908626	ENSG00000135341	ENST00000369325	MAP3K7	90295056	90297328	pDC_159520	openGene2openGene	VIT
immune	pDC	rs7731626	chr5	56148856	rs13184238	ENSG00000134352	ENST00000651614	IL6ST	56148467	56149061	pDC_143340	openGene2openGene	RA
immune	pDC	rs9611565	chr22	41413899	rs132919	ENSG00000100412	ENST00000677492	ACO2	41413261	41414350	pDC_111418	ocr2openGene	VIT
immune	pDC	rs61759532	chr17	7337072	rs61759532	ENSG00000161960	ENST00000582050	EIF4A1	7336301	7337273	pDC_67806	openGene2openGene	T1D
immune	pDC	rs1701704	chr12	55996580	rs772920	ENSG00000135404	ENST00000552164	CD63	55996173	55996690	pDC_38749	openGene2openGene	T1D
immune	pDC	rs7187776	chr16	28824359	rs149808056	ENSG00000079616	ENST00000563263	KIF22	28822507	28824560	pDC_63561	openGene2openGene	T1D
immune	pDC	rs1920296	chr3	121809539	rs6438669	ENSG00000173230	ENST00000694959	GOLGB1	121809164	121809652	pDC_120605	ocr2openGene	MS
immune	pDC	rs34779708	chr10	35149409	rs12761675	ENSG00000095794	ENST00000374728	CREM	35149125	35149956	pDC_18302	ocr2openGene	IBD
immune	pDC	rs112006329	chr11	634083	rs12418883	ENSG00000185507	ENST00000397566	IRF7	634053	634368	pDC_25152	openGene2openGene	SLE
immune	pDC	rs9611565	chr22	41413899	rs132919	ENSG00000196419	ENST00000402580	XRCC6	41413261	41414350	pDC_111418	ocr2openGene	VIT
immune	pDC	rs12156002	chr8	128168084	rs34746976	ENSG00000136997	ENST00000520751	MYC	128167557	128168106	pDC_187744	ocr2openGene	SLE
immune	pDC	rs9611565	chr22	41413633	rs202635	ENSG00000196419	ENST00000359308	XRCC6	41413261	41414350	pDC_111418	ocr2openGene	VIT
immune	pDC	rs564976	chr3	160028076	rs485499	ENSG00000113810	ENST00000472282	SMC4	160027556	160028121	pDC_123571	openGene2openGene	SLE
immune	pDC	rs6752107	chr2	233249042	rs56049444	ENSG00000204120	ENST00000492910	GIGYF2	233249036	233249328	pDC_101739	openGene2openGene	CRO
immune	pDC	rs7723899	chr5	96896518	rs2548537	ENSG00000113441	ENST00000231368	LNPEP	96896248	96897470	pDC_146068	openGene2openGene	CRO
immune	pDC	rs13277113	chr8	11493510	rs4840568	ENSG00000164733	ENST00000526481	CTSB	11491867	11493579	pDC_178788	openGene2openGene	SLE
immune	pDC	rs28449958	chr16	28822933	rs201131521	ENSG00000167371	ENST00000300797	PRRT2	28822507	28824560	pDC_63561	openGene2openGene	IBD
immune	pDC	rs28449958	chr16	28822933	rs201131521	ENSG00000213658	ENST00000360872	LAT	28822507	28824560	pDC_63561	openGene2openGene	IBD
immune	pDC	rs7775055	chr6	32622863	rs2395226	ENSG00000196735	ENST00000422863	HLA-DQA1	32622471	32623437	pDC_155322	ocr2openGene	JIA
immune	pDC	rs11246217	chr11	575800	rs34793529	ENSG00000185522	ENST00000329451	LMNTD2	575406	576757	pDC_25136	openGene2openGene	SLE
immune	pDC	rs180977001	chr3	58332737	rs180977001	ENSG00000163686	ENST00000463756	ABHD6	58332572	58333844	pDC_116547	openGene2openGene	SLE
immune	pDC	rs78865465	chr12	55974117	rs75639074	ENSG00000135424	ENST00000553893	ITGA7	55973380	55974224	pDC_38745	openGene2openGene	T1D
immune	pDC	rs694739	chr11	64285685	rs887314	ENSG00000110011	ENST00000535246	DNAJC4	64284984	64286025	pDC_29325	openGene2openGene	MS
immune	pDC	rs78865465	chr12	55974117	rs75639074	ENSG00000135424	ENST00000553804	ITGA7	55973380	55974224	pDC_38745	openGene2openGene	T1D
immune	pDC	rs694739	chr11	64285685	rs887314	ENSG00000110011	ENST00000537109	DNAJC4	64284984	64286025	pDC_29325	openGene2openGene	MS
immune	pDC	rs5743618	chr4	38804579	rs5743560	ENSG00000078140	ENST00000261427	UBE2K	38803998	38805219	pDC_129516	openGene2openGene	ALG
immune	pDC	rs7423529	chr2	191114633	rs4073699	ENSG00000288900	ENST00000690535	ENSG00000288900	191114303	191114954	pDC_98031	ocr2openGene	T1D
immune	pDC	rs7679	chr20	45934368	rs1057208	ENSG00000101473	ENST00000484783	ACOT8	45934183	45934373	pDC_105538	openGene2openGene	SLE
immune	pDC	rs9259819	chr6	29926662	rs115143393	ENSG00000229390	ENST00000413248	MICD	29926360	29927589	pDC_154992	openGene2openGene	ALG
immune	pDC	rs11590283	chr1	1308516	rs61766198	ENSG00000160087	ENST00000461142	UBE2J2	1307739	1308840	pDC_102	openGene2openGene	SLE
immune	pDC	rs3748817	chr1	2585342	rs60733400	ENSG00000069424	ENST00000658691	KCNAB2	2585289	2586067	pDC_273	openGene2openGene	MS
immune	pDC	rs77599401	chr1	206682455	rs17014160	ENSG00000143479	ENST00000489878	DYRK3	206682245	206682486	pDC_12979	ocr2openGene	T1D
immune	pDC	rs11335233	chr3	188400437	rs4686483	ENSG00000145012	ENST00000494233	LPP	188400310	188401104	pDC_125691	ocr2openGene	HT
immune	pDC	rs1463485	chr17	75855927	rs936394	ENSG00000132475	ENST00000589417	H3-3B	75854966	75856371	pDC_72547	openGene2openGene	SLE
immune	pDC	rs1920296	chr3	121794772	rs7623662	ENSG00000173226	ENST00000460108	IQCB1	121794430	121795107	pDC_120603	ocr2openGene	MS
immune	pDC	rs12114284	chr8	78665491	rs3808619	ENSG00000104231	ENST00000523096	ZFAND1	78665375	78666542	pDC_183852	openGene2openGene	SLE
immune	pDC	rs7812879	chr8	11493169	rs2736344	ENSG00000079459	ENST00000525607	FDFT1	11491867	11493579	pDC_178788	ocr2openGene	SLE
immune	pDC	rs4821124	chr22	21568167	rs11089620	ENSG00000100023	ENST00000679534	PPIL2	21567534	21568476	pDC_109754	openGene2openGene	PSO
immune	pDC	rs4821124	chr22	21568075	rs140491	ENSG00000100023	ENST00000679534	PPIL2	21567534	21568476	pDC_109754	openGene2openGene	PSO
immune	pDC	rs5758343	chr22	41413633	rs202635	ENSG00000100412	ENST00000676714	ACO2	41413261	41414350	pDC_111418	ocr2openGene	ALG
immune	pDC	rs66718203	chr16	11297853	rs34437200	ENSG00000263080	ENST00000572913	ENSG00000263080	11297512	11298219	pDC_62728	ocr2openGene	T1D
immune	pDC	rs2066819	chr12	56334474	chr12:56334474:GA:G	ENSG00000062485	ENST00000549143	CS	56333337	56334477	pDC_38789	openGene2openGene	PSO
immune	pDC	rs7723899	chr5	96896546	chr5:96232250	ENSG00000247121	ENST00000665421	ENSG00000247121	96896248	96897470	pDC_146068	ocr2openGene	CRO
immune	pDC	rs2066819	chr12	56333921	rs80317430	ENSG00000062485	ENST00000542324	CS	56333337	56334477	pDC_38789	openGene2openGene	PSO
immune	pDC	rs13277113	chr8	11493510	rs4840568	ENSG00000079459	ENST00000220584	FDFT1	11491867	11493579	pDC_178788	ocr2openGene	SLE
immune	pDC	rs7812879	chr8	11493212	rs9694294	ENSG00000079459	ENST00000525283	FDFT1	11491867	11493579	pDC_178788	ocr2openGene	SLE
immune	pDC	rs13277113	chr8	11493510	rs4840568	ENSG00000079459	ENST00000525283	FDFT1	11491867	11493579	pDC_178788	ocr2openGene	SLE
immune	pDC	rs3749833	chr5	132473177	rs2548993	ENSG00000197536	ENST00000621237	IRF1-AS1	132472978	132473389	pDC_148846	openGene2openGene	ALG
immune	pDC	rs1887428	chr9	4984530	rs1887428	ENSG00000080298	ENST00000617270	RFX3	4984321	4986128	pDC_189447	openGene2openGene	IBD
immune	pDC	rs7731626	chr5	56142753	rs6859219	ENSG00000249236	ENST00000511861	ENSG00000249236	56142421	56143428	pDC_143337	ocr2openGene	CRO
immune	pDC	rs2066819	chr12	56334216	rs2371494	ENSG00000062485	ENST00000549221	CS	56333337	56334477	pDC_38789	openGene2openGene	PSO
immune	pDC	rs7731626	chr5	56142753	rs6859219	ENSG00000249236	ENST00000644169	ENSG00000249236	56142421	56143428	pDC_143337	ocr2openGene	CRO
immune	pDC	rs2066819	chr12	56333921	rs80317430	ENSG00000062485	ENST00000549221	CS	56333337	56334477	pDC_38789	openGene2openGene	PSO
immune	pDC	rs8042861	chr15	90388131	rs2589940	ENSG00000185043	ENST00000695870	CIB1	90387697	90388992	pDC_61092	openGene2openGene	MS
immune	pDC	rs7812879	chr8	11493169	rs2736344	ENSG00000079459	ENST00000529464	FDFT1	11491867	11493579	pDC_178788	ocr2openGene	SLE
immune	pDC	rs8042861	chr15	90388225	rs2589941	ENSG00000185043	ENST00000695870	CIB1	90387697	90388992	pDC_61092	openGene2openGene	MS
immune	pDC	rs4821124	chr22	21568075	rs140491	ENSG00000100023	ENST00000681338	PPIL2	21567534	21568476	pDC_109754	openGene2openGene	PSO
immune	pDC	rs8042861	chr15	90388225	rs2589941	ENSG00000185043	ENST00000695875	CIB1	90387697	90388992	pDC_61092	openGene2openGene	MS
immune	pDC	rs13153019	chr5	177357611	rs4075959	ENSG00000198055	ENST00000508705	GRK6	177357266	177358376	pDC_152265	openGene2openGene	ALG
immune	pDC	rs8042861	chr15	90388225	rs2589941	ENSG00000185043	ENST00000695873	CIB1	90387697	90388992	pDC_61092	openGene2openGene	MS
immune	pDC	rs7723899	chr5	96896995	rs2548535	ENSG00000247121	ENST00000655392	ENSG00000247121	96896248	96897470	pDC_146068	ocr2openGene	CRO
immune	pDC	rs7723899	chr5	96896698	rs2548536	ENSG00000247121	ENST00000655392	ENSG00000247121	96896248	96897470	pDC_146068	ocr2openGene	CRO
immune	pDC	rs7723899	chr5	96897102	rs2161657	ENSG00000247121	ENST00000655392	ENSG00000247121	96896248	96897470	pDC_146068	ocr2openGene	CRO
immune	pDC	rs4686953	chr3	188390854	rs56046601	ENSG00000145012	ENST00000420410	LPP	188389813	188391016	pDC_125689	ocr2openGene	MS
immune	pDC	rs7301381	chr12	8989701	rs1805723	ENSG00000003056	ENST00000000412	M6PR	8989398	8989835	pDC_35399	openGene2openGene	T1D
immune	pDC	rs56691573	chr7	28180193	rs849333	ENSG00000276496	ENST00000613383	ENSG00000276496	28179424	28181163	pDC_168678	openGene2openGene	CRO
immune	pDC	rs77599401	chr1	206737908	rs77157682	ENSG00000162897	ENST00000450945	FCAMR	206737700	206737986	pDC_12999	ocr2openGene	T1D
immune	pDC	rs11246217	chr11	634083	rs12418883	ENSG00000174775	ENST00000493230	HRAS	634053	634368	pDC_25152	openGene2openGene	SLE
immune	pDC	rs8054198	chr16	10944503	rs8054198	ENSG00000234719	ENST00000532936	NPIPB2	10944153	10944945	pDC_62666	openGene2openGene	SLE
immune	pDC	rs9901869	chr17	47660335	rs7219303	ENSG00000108433	ENST00000571658	GOSR2	47659971	47660575	pDC_70538	openGene2openGene	AS
immune	pDC	rs2736336	chr8	11493510	rs4840568	ENSG00000079459	ENST00000525571	FDFT1	11491867	11493579	pDC_178788	ocr2openGene	SLE
immune	pDC	rs1966115	chr8	78665491	rs3808619	ENSG00000272138	ENST00000607172	LINC01607	78665375	78666542	pDC_183852	openGene2openGene	SLE
immune	pDC	rs4976646	chr5	177363161	rs67111717	ENSG00000183258	ENST00000507955	DDX41	177362809	177363450	pDC_152267	openGene2openGene	MS
immune	pDC	rs3748816	chr1	2642639	rs9970196	ENSG00000157916	ENST00000378518	RER1	2642540	2643573	pDC_278	ocr2openGene	CEL
immune	pDC	rs35954981	chr12	9733403	rs10492166	ENSG00000255958	ENST00000538416	GABARAPL1-AS1	9733170	9733466	pDC_35452	openGene2openGene	T1D
immune	pDC	rs1920296	chr3	121835005	rs72421117	ENSG00000114023	ENST00000685650	FAM162A	121834603	121835771	pDC_120607	openGene2openGene	MS
immune	pDC	rs28449958	chr16	28880144	rs8055138	ENSG00000169682	ENST00000567771	SPNS1	28879622	28880578	pDC_63571	openGene2openGene	IBD
immune	pDC	rs28449958	chr16	28824361	rs138159013	ENSG00000103495	ENST00000563012	MAZ	28822507	28824560	pDC_63561	openGene2openGene	IBD
immune	pDC	rs5987194	chrX	154007775	rs4898375	ENSG00000169057	ENST00000453960	MECP2	154007705	154008493	pDC_202523	ocr2openGene	RA
immune	pDC	rs4690229	chr4	973551	rs113075206	ENSG00000127415	ENST00000514698	IDUA	972890	973988	pDC_126712	openGene2openGene	SLE
immune	pDC	rs9611565	chr22	41381909	rs2234059	ENSG00000239900	ENST00000625194	ADSL	41381147	41382551	pDC_111415	openGene2openGene	VIT
immune	pDC	rs9611565	chr22	41381879	rs2234058	ENSG00000239900	ENST00000625194	ADSL	41381147	41382551	pDC_111415	openGene2openGene	VIT
immune	pDC	rs9611565	chr22	41381554	rs9607799	ENSG00000239900	ENST00000679723	ADSL	41381147	41382551	pDC_111415	openGene2openGene	VIT
immune	pDC	rs3748816	chr1	2642639	rs9970196	ENSG00000238260	ENST00000691868	ENSG00000238260	2642540	2643573	pDC_278	ocr2openGene	CEL
immune	pDC	rs10068717	chr5	142110103	rs10569192	ENSG00000013561	ENST00000506004	RNF14	142110085	142110514	pDC_149667	openGene2openGene	ALG
immune	pDC	rs9808753	chr21	33404135	rs9975473	ENSG00000205930	ENST00000669746	C21orf62-AS1	33402493	33404497	pDC_108299	openGene2openGene	MS
immune	pDC	rs3783782	chr14	61477041	rs74577987	ENSG00000288928	ENST00000692625	ENSG00000288928	61476729	61477320	pDC_53421	openGene2openGene	RA
immune	pDC	rs3197999	chr3	49358927	rs3811699	ENSG00000173402	ENST00000421560	DAG1	49357838	49359110	pDC_115860	openGene2openGene	IBD
immune	pDC	rs9889262	chr17	49361940	rs112502960	ENSG00000121073	ENST00000649906	SLC35B1	49361024	49362661	pDC_70718	openGene2openGene	ALG
immune	pDC	rs2304206	chr19	49665763	rs2304204	ENSG00000126457	ENST00000454376	PRMT1	49665311	49666311	pDC_83770	openGene2openGene	VIT
immune	pDC	rs4268748	chr16	89960104	rs4268748	ENSG00000141013	ENST00000569558	GAS8	89959898	89960105	pDC_67114	openGene2openGene	VIT
immune	pDC	rs2304206	chr19	49665670	rs2304205	ENSG00000126457	ENST00000525616	PRMT1	49665311	49666311	pDC_83770	openGene2openGene	VIT
immune	pDC	rs12232003	chr12	53198668	rs12824946	ENSG00000257337	ENST00000653826	ENSG00000257337	53198540	53198728	pDC_38454	openGene2openGene	T1D
immune	pDC	rs1170436	chr16	68530587	rs1645934	ENSG00000102908	ENST00000566899	NFAT5	68529754	68530646	pDC_65277	openGene2openGene	SLE
immune	pDC	rs4268748	chr16	89960104	rs4268748	ENSG00000141013	ENST00000268699	GAS8	89959898	89960105	pDC_67114	openGene2openGene	VIT
immune	pDC	rs9268839	chr6	32623361	rs9271590	ENSG00000179344	ENST00000399079	HLA-DQB1	32622471	32623437	pDC_155322	ocr2openGene	RA
immune	pDC	rs9926533	chr16	30958165	rs11643872	ENSG00000167397	ENST00000472468	VKORC1	30957407	30958419	pDC_63801	openGene2openGene	SLE
immune	pDC	rs7812879	chr8	11493169	rs2736344	ENSG00000079459	ENST00000530664	FDFT1	11491867	11493579	pDC_178788	openGene2openGene	SLE
immune	pDC	rs4456788	chr21	44196441	rs4456788	ENSG00000225331	ENST00000411694	LINC01678	44196067	44196826	pDC_109145	openGene2openGene	IBD
immune	pDC	rs11755393	chr6	34792104	rs13215181	ENSG00000124562	ENST00000474635	SNRPC	34791473	34792573	pDC_155636	openGene2openGene	SLE
immune	pDC	rs10068717	chr5	142110103	rs10569192	ENSG00000288095	ENST00000670972	ENSG00000288095	142110085	142110514	pDC_149667	openGene2openGene	ALG
immune	pDC	rs1048990	chr14	35122110	rs28365850	ENSG00000100883	ENST00000677621	SRP54	35121549	35123028	pDC_51840	openGene2openGene	ALG
immune	pDC	rs13088318	chr3	101513249	rs55749605	ENSG00000114021	ENST00000394140	NIT2	101512200	101513683	pDC_118978	openGene2openGene	ALG
immune	pDC	rs7187776	chr16	28863801	rs7198606	ENSG00000149930	ENST00000279394	TAOK2	28862910	28864210	pDC_63568	openGene2openGene	T1D
immune	pDC	rs773125	chr12	56042145	rs1131017	ENSG00000135404	ENST00000550050	CD63	56041397	56042409	pDC_38756	openGene2openGene	RA
immune	pDC	rs1569723	chr20	46111557	rs6074022	ENSG00000124140	ENST00000608944	SLC12A5	46111107	46111677	pDC_105569	ocr2openGene	GD
immune	pDC	rs2234067	chr6	36387877	rs2234067	ENSG00000112062	ENST00000229795	MAPK14	36387537	36388326	pDC_155788	openGene2openGene	RA
immune	pDC	rs12771452	chr10	113679771	rs28411397	ENSG00000151553	ENST00000369250	FHIP2A	113679037	113680741	pDC_23773	openGene2openGene	VIT
immune	pDC	rs9611565	chr22	41413633	rs202635	ENSG00000100412	ENST00000677492	ACO2	41413261	41414350	pDC_111418	ocr2openGene	VIT
immune	pDC	rs1463485	chr17	75855927	rs936394	ENSG00000070495	ENST00000303996	JMJD6	75854966	75856371	pDC_72547	openGene2openGene	SLE
immune	pDC	rs61759532	chr17	7337072	rs61759532	ENSG00000161960	ENST00000581841	EIF4A1	7336301	7337273	pDC_67806	openGene2openGene	T1D
immune	pDC	rs17323934	chr7	26865151	rs73069540	ENSG00000122566	ENST00000677574	HNRNPA2B1	26863552	26865188	pDC_168592	openGene2openGene	T1D
immune	pDC	rs10245867	chr7	28180820	rs980658651	ENSG00000153790	ENST00000444434	C7orf31	28179424	28181163	pDC_168678	openGene2openGene	SLE
immune	pDC	rs1701704	chr12	55996852	rs705702	ENSG00000257449	ENST00000551846	ENSG00000257449	55996818	55997547	pDC_38750	openGene2openGene	T1D
immune	pDC	rs7731626	chr5	56148856	rs7731626	ENSG00000227908	ENST00000692601	IL6ST-DT	56148467	56149061	pDC_143340	openGene2openGene	CRO
immune	pDC	rs12421615	chr11	64285685	rs887314	ENSG00000110011	ENST00000321460	DNAJC4	64284984	64286025	pDC_29325	openGene2openGene	VIT
immune	pDC	rs12421615	chr11	64285685	rs887314	ENSG00000110011	ENST00000537109	DNAJC4	64284984	64286025	pDC_29325	openGene2openGene	VIT
immune	pDC	rs17607589	chr3	188686879	rs62290016	ENSG00000285938	ENST00000648485	ENSG00000285938	188686243	188687059	pDC_125718	openGene2openGene	ALG
immune	pDC	rs10200159	chr2	55618001	rs34380337	ENSG00000163001	ENST00000349456	CFAP36	55616972	55618086	pDC_88406	openGene2openGene	VIT
immune	pDC	rs564976	chr3	160028076	rs485499	ENSG00000113810	ENST00000472991	SMC4	160027556	160028121	pDC_123571	openGene2openGene	SLE
immune	pDC	rs60652743	chr19	46718300	rs313839	ENSG00000160014	ENST00000291295	CALM3	46717991	46718671	pDC_83380	openGene2openGene	T1D
immune	pDC	rs77599401	chr1	206737908	rs77157682	ENSG00000136634	ENST00000423557	IL10	206737700	206737986	pDC_12999	ocr2openGene	T1D
immune	pDC	rs28449958	chr16	28824361	rs138159013	ENSG00000167371	ENST00000636019	PRRT2	28822507	28824560	pDC_63561	openGene2openGene	IBD
immune	pDC	rs4690229	chr4	973657	rs13137144	ENSG00000185619	ENST00000488032	PCGF3	972890	973988	pDC_126712	openGene2openGene	SLE
immune	pDC	rs4976646	chr5	177357447	rs4976689	ENSG00000183258	ENST00000511040	DDX41	177357266	177358376	pDC_152265	openGene2openGene	MS
immune	pDC	rs2298428	chr22	21587718	rs9621715	ENSG00000161180	ENST00000607942	CCDC116	21587558	21588623	pDC_109758	ocr2openGene	CEL
immune	pDC	rs11246217	chr11	613297	rs1061505	ENSG00000185522	ENST00000486629	LMNTD2	613256	613786	pDC_25143	openGene2openGene	SLE
immune	pDC	rs61759532	chr17	7337072	rs61759532	ENSG00000174326	ENST00000662352	SLC16A11	7336301	7337273	pDC_67806	openGene2openGene	T1D
immune	pDC	rs8054198	chr16	10944503	rs8054198	ENSG00000103342	ENST00000568849	GSPT1	10944153	10944945	pDC_62666	openGene2openGene	SLE
immune	pDC	rs8192917	chr14	24632672	rs8192918	ENSG00000100450	ENST00000382548	GZMH	24632392	24633078	pDC_51239	openGene2openGene	VIT
immune	pDC	rs7679	chr20	45934368	rs1057208	ENSG00000101473	ENST00000483141	ACOT8	45934183	45934373	pDC_105538	openGene2openGene	SLE
immune	pDC	rs13153019	chr5	177357611	rs4075959	ENSG00000183258	ENST00000511040	DDX41	177357266	177358376	pDC_152265	openGene2openGene	ALG
immune	pDC	rs10883723	chr10	102503918	rs3818470	ENSG00000148843	ENST00000493610	PDCD11	102503671	102504077	pDC_22962	openGene2openGene	ALG
immune	pDC	rs180977001	chr3	58332750	rs185407974	ENSG00000163686	ENST00000485900	ABHD6	58332572	58333844	pDC_116547	openGene2openGene	SLE
immune	pDC	rs7120737	chr11	47394344	rs78524236	ENSG00000066336	ENST00000378538	SPI1	47394106	47394646	pDC_28411	ocr2openGene	MS
immune	pDC	rs60131261	chr6	29834913	rs9380145	ENSG00000204642	ENST00000444621	HLA-F	29834857	29835126	pDC_154985	ocr2openGene	VIT
immune	pDC	rs7723899	chr5	96896698	rs2548536	ENSG00000153113	ENST00000510245	CAST	96896248	96897470	pDC_146068	openGene2openGene	CRO
immune	pDC	rs11755393	chr6	34792104	rs13215181	ENSG00000064995	ENST00000686190	TAF11	34791473	34792573	pDC_155636	openGene2openGene	SLE
immune	pDC	rs34346645	chr3	71454328	rs11707890	ENSG00000114861	ENST00000493089	FOXP1	71454193	71454742	pDC_117274	ocr2openGene	VIT
immune	pDC	rs28449958	chr16	28822933	rs201131521	ENSG00000178952	ENST00000569217	TUFM	28822507	28824560	pDC_63561	openGene2openGene	IBD
immune	pDC	rs28449958	chr16	28822933	rs201131521	ENSG00000102882	ENST00000395199	MAPK3	28822507	28824560	pDC_63561	openGene2openGene	IBD
immune	pDC	rs5987194	chrX	153953469	rs762653	ENSG00000102032	ENST00000457282	RENBP	153953372	153953809	pDC_202509	openGene2openGene	RA
immune	pDC	rs1966115	chr8	78665491	rs3808619	ENSG00000104231	ENST00000523096	ZFAND1	78665375	78666542	pDC_183852	openGene2openGene	SLE
immune	pDC	rs2017445	chr12	55996580	rs772920	ENSG00000135404	ENST00000551173	CD63	55996173	55996690	pDC_38749	openGene2openGene	VIT
immune	pDC	rs1031034	chr4	101346296	rs2583391	ENSG00000151247	ENST00000507665	EIF4E	101345846	101346546	pDC_133521	openGene2openGene	VIT
immune	pDC	rs7812879	chr8	11492067	rs2251056	ENSG00000269954	ENST00000528629	ENSG00000269954	11491867	11493579	pDC_178788	openGene2openGene	SLE
immune	pDC	rs9611565	chr22	41381554	rs9607799	ENSG00000239900	ENST00000624474	ADSL	41381147	41382551	pDC_111415	openGene2openGene	VIT
immune	pDC	rs131658	chr22	21587718	rs9621715	ENSG00000161180	ENST00000292779	CCDC116	21587558	21588623	pDC_109758	ocr2openGene	SLE
immune	pDC	rs11089629	chr22	21587692	rs5998599	ENSG00000161180	ENST00000292779	CCDC116	21587558	21588623	pDC_109758	ocr2openGene	SLE
immune	pDC	rs112006329	chr11	613757	rs59115876	ENSG00000177600	ENST00000525722	RPLP2	613256	613786	pDC_25143	openGene2openGene	SLE
immune	pDC	rs7679	chr20	45934368	rs1057208	ENSG00000064601	ENST00000484855	CTSA	45934183	45934373	pDC_105538	openGene2openGene	SLE
immune	pDC	rs7187776	chr16	28863801	rs7198606	ENSG00000174943	ENST00000568000	KCTD13	28862910	28864210	pDC_63568	openGene2openGene	T1D
immune	pDC	rs522127	chr3	160012018	rs587422	ENSG00000113810	ENST00000469762	SMC4	160011930	160012935	pDC_123570	ocr2openGene	MS
immune	pDC	rs7723899	chr5	96896546	chr5:96232250	ENSG00000174136	ENST00000505265	RGMB	96896248	96897470	pDC_146068	openGene2openGene	CRO
immune	pDC	rs10876864	chr12	56042145	rs1131017	ENSG00000065357	ENST00000555218	DGKA	56041397	56042409	pDC_38756	openGene2openGene	ALG
immune	pDC	rs181826	chr5	142110288	rs12653848	ENSG00000013561	ENST00000502341	RNF14	142110085	142110514	pDC_149667	openGene2openGene	CRO
immune	pDC	rs181826	chr5	142110356	rs12653866	ENSG00000013561	ENST00000394520	RNF14	142110085	142110514	pDC_149667	openGene2openGene	CRO
immune	pDC	rs7723899	chr5	96897102	rs2161657	ENSG00000174136	ENST00000504776	RGMB	96896248	96897470	pDC_146068	openGene2openGene	CRO
immune	pDC	rs3197999	chr3	50299601	rs34136796	ENSG00000114353	ENST00000313601	GNAI2	50298779	50299930	pDC_115957	openGene2openGene	IBD
immune	pDC	rs34779708	chr10	35126540	rs16935880	ENSG00000269952	ENST00000602435	ENSG00000269952	35126415	35127950	pDC_18300	openGene2openGene	IBD
immune	pDC	rs34779708	chr10	35149409	rs12761675	ENSG00000269952	ENST00000602435	ENSG00000269952	35149125	35149956	pDC_18302	ocr2openGene	IBD
immune	pDC	rs11089629	chr22	21568075	rs140491	ENSG00000100023	ENST00000679534	PPIL2	21567534	21568476	pDC_109754	openGene2openGene	SLE
immune	pDC	rs149010539	chr3	49673997	chr3:49711430	ENSG00000178537	ENST00000440964	SLC25A20	49673623	49674776	pDC_115881	openGene2openGene	CRO
immune	pDC	rs112006329	chr11	613757	rs59115876	ENSG00000177156	ENST00000530119	TALDO1	613256	613786	pDC_25143	openGene2openGene	SLE
immune	pDC	rs35164067	chr19	10404166	rs73923215	ENSG00000129347	ENST00000543682	KRI1	10403239	10404473	pDC_80727	openGene2openGene	AS
immune	pDC	rs12232003	chr12	53180847	rs59218377	ENSG00000094914	ENST00000394384	AAAS	53180038	53181211	pDC_38451	openGene2openGene	T1D
immune	pDC	rs12232003	chr12	53180847	rs59218377	ENSG00000094914	ENST00000209873	AAAS	53180038	53181211	pDC_38451	openGene2openGene	T1D
immune	pDC	rs9611565	chr22	41381311	rs2234053	ENSG00000239900	ENST00000679609	ADSL	41381147	41382551	pDC_111415	openGene2openGene	VIT
immune	pDC	rs4690229	chr4	973657	rs13137144	ENSG00000090316	ENST00000502558	MAEA	972890	973988	pDC_126712	openGene2openGene	SLE
immune	pDC	rs9808753	chr21	33403994	rs9974603	ENSG00000243646	ENST00000637650	IL10RB	33402493	33404497	pDC_108299	openGene2openGene	MS
immune	pDC	rs12232003	chr12	53180847	rs59218377	ENSG00000094914	ENST00000549821	AAAS	53180038	53181211	pDC_38451	openGene2openGene	T1D
immune	pDC	rs8042861	chr15	90529825	rs112060611	ENSG00000140575	ENST00000633485	IQGAP1	90529348	90530944	pDC_61103	openGene2openGene	MS
immune	pDC	rs13153019	chr5	177357611	rs4075959	ENSG00000198055	ENST00000507633	GRK6	177357266	177358376	pDC_152265	openGene2openGene	ALG
immune	pDC	rs1170436	chr16	68530587	rs1645934	ENSG00000103044	ENST00000569188	HAS3	68529754	68530646	pDC_65277	openGene2openGene	SLE
immune	pDC	rs9355260	chr6	159116317	rs6455621	ENSG00000271913	ENST00000670185	TAGAP-AS1	159116238	159117117	pDC_165665	ocr2openGene	MS
immune	pDC	rs4809219	chr20	63731211	rs6062509	ENSG00000171700	ENST00000479996	RGS19	63730665	63731288	pDC_106866	openGene2openGene	ECZ
immune	pDC	rs1170436	chr16	68524625	rs4783650	ENSG00000168802	ENST00000398235	CHTF8	68524426	68524766	pDC_65274	ocr2openGene	SLE
immune	pDC	rs7754251	chr6	90286261	rs614120	ENSG00000118412	ENST00000237177	CASP8AP2	90285568	90286449	pDC_159518	ocr2openGene	GD
immune	pDC	rs2256814	chr20	63737451	rs2236510	ENSG00000125510	ENST00000355631	OPRL1	63737091	63737731	pDC_106869	openGene2openGene	MS
immune	pDC	rs6889239	chr5	151081488	rs960709	ENSG00000132912	ENST00000521533	DCTN4	151080367	151081617	pDC_150480	openGene2openGene	SLE
immune	pDC	rs7723899	chr5	96896995	rs2548535	ENSG00000247121	ENST00000659319	ENSG00000247121	96896248	96897470	pDC_146068	openGene2openGene	CRO
immune	pDC	rs2017445	chr12	56041628	rs705704	ENSG00000185664	ENST00000546543	PMEL	56041397	56042409	pDC_38756	openGene2openGene	VIT
immune	pDC	rs7187776	chr16	28824359	rs149808056	ENSG00000167394	ENST00000414399	ZNF668	28822507	28824560	pDC_63561	openGene2openGene	T1D
immune	pDC	rs508970	chr11	61129867	rs10897141	ENSG00000013725	ENST00000313421	CD6	61129469	61130287	pDC_28976	ocr2openGene	RA
immune	pDC	rs12445568	chr16	30958236	rs62055866	ENSG00000131797	ENST00000685223	CLUHP3	30957407	30958419	pDC_63801	openGene2openGene	PSO
immune	pDC	rs12445568	chr16	30957268	rs4889599	ENSG00000131797	ENST00000688517	CLUHP3	30957012	30957345	pDC_63800	openGene2openGene	PSO
immune	pDC	rs7187776	chr16	28880144	rs8055138	ENSG00000169592	ENST00000380503	INO80E	28879622	28880578	pDC_63571	openGene2openGene	T1D
immune	pDC	rs9355260	chr6	159116914	rs4709276	ENSG00000271913	ENST00000668318	TAGAP-AS1	159116238	159117117	pDC_165665	ocr2openGene	MS
immune	pDC	rs9901869	chr17	47660335	rs7219303	ENSG00000108433	ENST00000638374	GOSR2	47659971	47660575	pDC_70538	openGene2openGene	AS
immune	pDC	rs28449958	chr16	28822933	rs201131521	ENSG00000180035	ENST00000528032	ZNF48	28822507	28824560	pDC_63561	openGene2openGene	IBD
immune	pDC	rs3197999	chr3	49357401	rs1050450	ENSG00000173402	ENST00000541308	DAG1	49357230	49357468	pDC_115858	openGene2openGene	IBD
immune	pDC	rs9889262	chr17	49361940	rs112502960	ENSG00000121073	ENST00000508926	SLC35B1	49361024	49362661	pDC_70718	openGene2openGene	ALG
immune	pDC	rs4690229	chr4	987108	rs11248061	ENSG00000169026	ENST00000512400	SLC49A3	986624	987627	pDC_126714	openGene2openGene	SLE
immune	pDC	rs4976646	chr5	177363161	rs67111717	ENSG00000131183	ENST00000324417	SLC34A1	177362809	177363450	pDC_152267	ocr2openGene	MS
immune	pDC	rs11246217	chr11	575800	rs34793529	ENSG00000177042	ENST00000492023	TMEM80	575406	576757	pDC_25136	openGene2openGene	SLE
immune	pDC	rs12232003	chr12	53180847	rs59218377	ENSG00000257337	ENST00000668380	ENSG00000257337	53180038	53181211	pDC_38451	openGene2openGene	T1D
immune	pDC	rs7120737	chr11	47565510	rs11039300	ENSG00000213619	ENST00000677462	NDUFS3	47565250	47566625	pDC_28435	openGene2openGene	MS
immune	pDC	rs8042861	chr15	90388225	rs2589941	ENSG00000196391	ENST00000558115	ZNF774	90387697	90388992	pDC_61092	openGene2openGene	MS
immune	pDC	rs5758343	chr22	41544520	rs28623192	ENSG00000100380	ENST00000411695	ST13	41543904	41544943	pDC_111434	openGene2openGene	ALG
immune	pDC	rs10801128	chr1	192546276	rs10801127	ENSG00000116750	ENST00000367450	UCHL5	192545844	192546541	pDC_11754	ocr2openGene	T1D
immune	pDC	rs10801128	chr1	192561485	rs6684404	ENSG00000236069	ENST00000642657	ENSG00000236069	192561336	192561633	pDC_11757	ocr2openGene	T1D
immune	pDC	rs12232003	chr12	53180847	rs59218377	ENSG00000257337	ENST00000662446	ENSG00000257337	53180038	53181211	pDC_38451	openGene2openGene	T1D
immune	pDC	rs5743618	chr4	38804362	rs59480104	ENSG00000109787	ENST00000261438	KLF3	38803998	38805219	pDC_129516	openGene2openGene	ALG
immune	pDC	rs11089629	chr22	21568167	rs11089620	ENSG00000100023	ENST00000335025	PPIL2	21567534	21568476	pDC_109754	openGene2openGene	SLE
immune	pDC	rs2066819	chr12	56359090	rs57870697	ENSG00000181852	ENST00000394013	RNF41	56358885	56359127	pDC_38791	openGene2openGene	PSO
immune	pDC	rs28449958	chr16	28824361	rs138159013	ENSG00000261766	ENST00000567731	ENSG00000261766	28822507	28824560	pDC_63561	openGene2openGene	IBD
immune	pDC	rs11089629	chr22	21568167	rs11089620	ENSG00000100023	ENST00000398831	PPIL2	21567534	21568476	pDC_109754	openGene2openGene	SLE
immune	pDC	rs131658	chr22	21568167	rs11089620	ENSG00000100023	ENST00000398831	PPIL2	21567534	21568476	pDC_109754	openGene2openGene	SLE
immune	pDC	rs1217382	chr1	113880922	rs11354239	ENSG00000163349	ENST00000503968	HIPK1	113880428	113881409	pDC_7963	ocr2openGene	CRO
immune	pDC	rs4690229	chr4	987108	rs11248061	ENSG00000185619	ENST00000482726	PCGF3	986624	987627	pDC_126714	openGene2openGene	SLE
immune	pDC	rs1217382	chr1	113880921	rs200855193	ENSG00000163349	ENST00000503968	HIPK1	113880428	113881409	pDC_7963	ocr2openGene	CRO
immune	pDC	rs2066819	chr12	56360038	rs2066818	ENSG00000181852	ENST00000345093	RNF41	56359946	56360637	pDC_38792	openGene2openGene	PSO
immune	pDC	rs10663129	chr3	141460674	rs13098300	ENSG00000114126	ENST00000474279	TFDP2	141460143	141460814	pDC_122094	openGene2openGene	ALG
immune	pDC	rs231725	chr2	203909720	rs3116518	ENSG00000256458	ENST00000469747	ENSG00000256458	203908959	203909971	pDC_99167	ocr2openGene	VIT
immune	pDC	rs28449958	chr16	28863226	rs62037367	ENSG00000103502	ENST00000564296	CDIPT	28862910	28864210	pDC_63568	openGene2openGene	IBD
immune	pDC	rs10175798	chr2	30220594	rs10173253	ENSG00000172954	ENST00000466477	LCLAT1	30220510	30220762	pDC_86664	ocr2openGene	RA
immune	pDC	rs9268839	chr6	32623364	rs9271591	ENSG00000204256	ENST00000678778	BRD2	32622471	32623437	pDC_155322	ocr2openGene	RA
immune	pDC	rs12927355	chr16	11093926	rs12924729	ENSG00000175643	ENST00000572992	RMI2	11093561	11094742	pDC_62694	ocr2openGene	T1D
immune	pDC	rs2066819	chr12	56267121	rs60542959	ENSG00000092841	ENST00000548725	MYL6	56266599	56267514	pDC_38785	openGene2openGene	PSO
immune	pDC	rs28449958	chr16	28822933	rs201131521	ENSG00000285043	ENST00000338110	ENSG00000285043	28822507	28824560	pDC_63561	openGene2openGene	IBD
immune	pDC	rs61839660	chr10	6052734	rs61839660	ENSG00000285743	ENST00000650342	ENSG00000285743	6052632	6052952	pDC_16312	ocr2openGene	ALG
immune	pDC	rs4690229	chr4	973657	rs13137144	ENSG00000215375	ENST00000513662	MYL5	972890	973988	pDC_126712	openGene2openGene	SLE
immune	pDC	rs876039	chr7	50269096	rs876037	ENSG00000185811	ENST00000343574	IKZF1	50269055	50269469	pDC_170320	ocr2openGene	T1D
immune	pDC	rs9355260	chr6	159107222	rs7772013	ENSG00000271913	ENST00000669184	TAGAP-AS1	159106656	159107230	pDC_165662	openGene2openGene	MS
immune	pDC	rs71353922	chr19	46718501	rs10412340	ENSG00000160014	ENST00000595072	CALM3	46717991	46718671	pDC_83380	openGene2openGene	T1D
immune	pDC	rs9611565	chr22	41381311	rs2234053	ENSG00000100417	ENST00000485648	PMM1	41381147	41382551	pDC_111415	openGene2openGene	VIT
immune	pDC	rs1170436	chr16	68529888	rs1645935	ENSG00000260084	ENST00000569654	ENSG00000260084	68529754	68530646	pDC_65277	openGene2openGene	SLE
immune	pDC	rs3801810	chr7	26853905	rs3213853	ENSG00000078399	ENST00000673744	HOXA9	26853861	26854078	pDC_168589	ocr2openGene	CRO
immune	pDC	rs78865465	chr12	55974117	rs75639074	ENSG00000135424	ENST00000557555	ITGA7	55973380	55974224	pDC_38745	openGene2openGene	T1D
immune	pDC	rs112006329	chr11	613757	rs59115876	ENSG00000177030	ENST00000528864	DEAF1	613256	613786	pDC_25143	openGene2openGene	SLE
immune	pDC	rs2582532	chr14	104926500	rs2582532	ENSG00000184990	ENST00000553810	SIVA1	104926245	104926944	pDC_56518	openGene2openGene	RA
immune	pDC	rs4810485	chr20	46111557	rs6074022	ENSG00000080189	ENST00000372227	SLC35C2	46111107	46111677	pDC_105569	ocr2openGene	SLE
immune	pDC	rs3197999	chr3	49357401	rs1050450	ENSG00000172046	ENST00000692912	USP19	49357230	49357468	pDC_115858	openGene2openGene	IBD
immune	pDC	rs8192917	chr14	24632500	rs10873219	ENSG00000100450	ENST00000382548	GZMH	24632392	24633078	pDC_51239	openGene2openGene	VIT
immune	pDC	rs13330176	chr16	85982795	rs9927316	ENSG00000140968	ENST00000696885	IRF8	85982583	85982871	pDC_66554	ocr2openGene	RA
immune	pDC	rs13153019	chr5	177357438	rs4976688	ENSG00000183258	ENST00000511040	DDX41	177357266	177358376	pDC_152265	openGene2openGene	ALG
immune	pDC	rs12445568	chr16	30985551	rs12443627	ENSG00000255439	ENST00000533518	ENSG00000255439	30984727	30985747	pDC_63807	openGene2openGene	PSO
immune	pDC	rs2104047	chr14	68293424	rs1950897	ENSG00000185650	ENST00000557022	ZFP36L1	68293353	68293818	pDC_53894	ocr2openGene	T1D
immune	pDC	rs9271597	chr6	32622679	rs9271567	ENSG00000204256	ENST00000496118	BRD2	32622471	32623437	pDC_155322	ocr2openGene	VIT
immune	pDC	rs34346645	chr3	71454328	rs11707890	ENSG00000114861	ENST00000648718	FOXP1	71454193	71454742	pDC_117274	ocr2openGene	VIT
immune	pDC	rs2265189	chr10	30433979	rs306587	ENSG00000183621	ENST00000375311	ZNF438	30433176	30434740	pDC_17975	openGene2openGene	CRO
immune	pDC	rs28449958	chr16	28863801	rs7198606	ENSG00000178188	ENST00000563591	SH2B1	28862910	28864210	pDC_63568	openGene2openGene	IBD
immune	pDC	rs5987194	chrX	153953469	rs762653	ENSG00000102032	ENST00000451114	RENBP	153953372	153953809	pDC_202509	openGene2openGene	RA
immune	pDC	rs5758343	chr22	41414166	rs132920	ENSG00000100412	ENST00000678600	ACO2	41413261	41414350	pDC_111418	ocr2openGene	ALG
immune	pDC	rs3197999	chr3	50292395	rs1076872	ENSG00000114388	ENST00000433381	NPRL2	50292015	50293086	pDC_115956	openGene2openGene	IBD
immune	pDC	rs9611565	chr22	41381554	rs9607799	ENSG00000100142	ENST00000492213	POLR2F	41381147	41382551	pDC_111415	openGene2openGene	VIT
immune	pDC	rs331463	chr11	36488476	rs5030482	ENSG00000110442	ENST00000532705	COMMD9	36488017	36488543	pDC_27876	ocr2openGene	RA
immune	pDC	rs5743618	chr4	38806033	rs5743551	ENSG00000065882	ENST00000509761	TBC1D1	38805452	38806084	pDC_129517	openGene2openGene	ALG
immune	pDC	rs2070901	chr1	161215268	rs2070901	ENSG00000158874	ENST00000367990	APOA2	161214924	161215385	pDC_9794	openGene2openGene	ALG
immune	pDC	rs2066819	chr12	56300477	rs2695789	ENSG00000111540	ENST00000448789	RAB5B	56299716	56300649	pDC_38787	openGene2openGene	PSO
immune	pDC	rs5758343	chr22	41381554	rs9607799	ENSG00000100417	ENST00000485648	PMM1	41381147	41382551	pDC_111415	openGene2openGene	ALG
immune	pDC	rs2736337	chr8	11493510	rs4840568	ENSG00000164733	ENST00000677047	CTSB	11491867	11493579	pDC_178788	openGene2openGene	RA
immune	pDC	rs2736337	chr8	11493510	rs4840568	ENSG00000164733	ENST00000527243	CTSB	11491867	11493579	pDC_178788	openGene2openGene	RA
immune	pDC	rs2582532	chr14	104926500	rs2582532	ENSG00000279140	ENST00000625139	ENSG00000279140	104926245	104926944	pDC_56518	openGene2openGene	RA
immune	pDC	rs2736337	chr8	11493510	rs4840568	ENSG00000164733	ENST00000678242	CTSB	11491867	11493579	pDC_178788	openGene2openGene	RA
immune	pDC	rs57209021	chr17	68168506	rs11656886	ENSG00000108946	ENST00000586397	PRKAR1A	68168315	68169542	pDC_71917	ocr2openGene	T1D
immune	pDC	rs57209021	chr17	68168777	rs57209021	ENSG00000108946	ENST00000586397	PRKAR1A	68168315	68169542	pDC_71917	ocr2openGene	T1D
immune	pDC	rs9989735	chr2	230226626	rs6705808	ENSG00000067066	ENST00000466710	SP100	230226004	230226785	pDC_101399	openGene2openGene	MS
immune	pDC	rs5987194	chrX	154059995	rs1734787	ENSG00000160211	ENST00000567614	G6PD	154059621	154060122	pDC_202528	openGene2openGene	RA
immune	pDC	rs2066819	chr12	56360038	rs2066818	ENSG00000135469	ENST00000546544	COQ10A	56359946	56360637	pDC_38792	openGene2openGene	PSO
immune	pDC	rs3757387	chr7	128940626	rs3807306	ENSG00000230359	ENST00000635637	TPI1P2	128940042	128940855	pDC_175887	openGene2openGene	SLE
immune	pDC	rs11221332	chr11	128522042	rs61907765	ENSG00000254694	ENST00000532866	ENSG00000254694	128521916	128523355	pDC_34203	openGene2openGene	CEL
immune	pDC	rs1170436	chr16	68530545	rs1645975	ENSG00000141076	ENST00000563094	UTP4	68529754	68530646	pDC_65277	openGene2openGene	SLE
immune	pDC	rs57209021	chr17	68168506	rs11656886	ENSG00000123700	ENST00000243457	KCNJ2	68168315	68169542	pDC_71917	ocr2openGene	T1D
immune	pDC	rs9611565	chr22	41381237	rs2234052	ENSG00000100142	ENST00000442738	POLR2F	41381147	41382551	pDC_111415	openGene2openGene	VIT
immune	pDC	rs10849448	chr12	6384185	rs10849448	ENSG00000139190	ENST00000535180	VAMP1	6383572	6384692	pDC_35154	openGene2openGene	JIA
immune	pDC	rs11221332	chr11	128523008	rs151213883	ENSG00000197798	ENST00000528985	FAM118B	128521916	128523355	pDC_34203	openGene2openGene	CEL
immune	pDC	rs522127	chr3	160028076	rs485499	ENSG00000113810	ENST00000472282	SMC4	160027556	160028121	pDC_123571	openGene2openGene	MS
immune	pDC	rs7187776	chr16	28846324	rs7187776	ENSG00000169592	ENST00000563197	INO80E	28846130	28846899	pDC_63567	openGene2openGene	T1D
immune	pDC	rs131658	chr22	21568075	rs140491	ENSG00000100023	ENST00000679580	PPIL2	21567534	21568476	pDC_109754	openGene2openGene	SLE
immune	pDC	rs5743618	chr4	38804841	rs74288437	ENSG00000065882	ENST00000492180	TBC1D1	38803998	38805219	pDC_129516	openGene2openGene	ALG
immune	pDC	rs3802214	chr8	140591443	rs7843258	ENSG00000104472	ENST00000220913	CHRAC1	140590871	140591850	pDC_188604	openGene2openGene	T1D
immune	pDC	rs7512552	chr1	150487216	rs3840449	ENSG00000117362	ENST00000476538	APH1A	150486974	150487703	pDC_8719	openGene2openGene	ECZ
immune	pDC	rs7512552	chr1	150487216	rs3840449	ENSG00000117362	ENST00000486720	APH1A	150486974	150487703	pDC_8719	openGene2openGene	ECZ
immune	pDC	rs6498184	chr16	11309051	rs35307035	ENSG00000182108	ENST00000331808	DEXI	11308678	11309278	pDC_62732	openGene2openGene	MS
immune	pDC	rs3802214	chr8	140597934	rs7812673	ENSG00000104472	ENST00000220913	CHRAC1	140597769	140598092	pDC_188606	ocr2openGene	T1D
immune	pDC	rs8042861	chr15	90388225	rs2589941	ENSG00000140577	ENST00000558619	CRTC3	90387697	90388992	pDC_61092	openGene2openGene	MS
immune	pDC	rs564976	chr3	160012174	rs484600	ENSG00000068885	ENST00000489004	IFT80	160011930	160012935	pDC_123570	ocr2openGene	SLE
immune	pDC	rs4917129	chr7	50281878	rs17634369	ENSG00000235620	ENST00000440351	ENSG00000235620	50281126	50282359	pDC_170325	ocr2openGene	CRO
immune	pDC	rs5987194	chrX	153953469	rs762653	ENSG00000067829	ENST00000370093	IDH3G	153953372	153953809	pDC_202509	openGene2openGene	RA
immune	pDC	rs564976	chr3	160012131	rs10575904	ENSG00000068885	ENST00000489004	IFT80	160011930	160012935	pDC_123570	ocr2openGene	SLE
immune	pDC	rs1217382	chr1	113880922	rs11354239	ENSG00000235527	ENST00000426237	HIPK1-AS1	113880428	113881409	pDC_7963	openGene2openGene	CRO
immune	pDC	rs3197999	chr3	50299601	rs34136796	ENSG00000004838	ENST00000231749	ZMYND10	50298779	50299930	pDC_115957	openGene2openGene	IBD
immune	pDC	rs10790268	chr11	118790689	rs57494551	ENSG00000095139	ENST00000534182	ARCN1	118790442	118791542	pDC_33386	openGene2openGene	RA
immune	pDC	rs7187776	chr16	28846324	rs7187776	ENSG00000285043	ENST00000562240	ENSG00000285043	28846130	28846899	pDC_63567	openGene2openGene	T1D
immune	pDC	rs131658	chr22	21568075	rs140491	ENSG00000161179	ENST00000398873	YDJC	21567534	21568476	pDC_109754	openGene2openGene	SLE
immune	pDC	rs7512552	chr1	150487216	rs3840449	ENSG00000143420	ENST00000271690	ENSA	150486974	150487703	pDC_8719	openGene2openGene	ECZ
immune	pDC	rs7723899	chr5	96958225	rs2351010	ENSG00000247121	ENST00000504967	ENSG00000247121	96957785	96958683	pDC_146075	openGene2openGene	CRO
immune	pDC	rs1170436	chr16	68530221	rs1728770	ENSG00000103044	ENST00000306560	HAS3	68529754	68530646	pDC_65277	openGene2openGene	SLE
immune	pDC	rs9808753	chr21	33403846	rs9975155	ENSG00000243646	ENST00000696765	IL10RB	33402493	33404497	pDC_108299	openGene2openGene	MS
immune	pDC	rs56691573	chr7	28180193	rs849333	ENSG00000278334	ENST00000615604	ENSG00000278334	28179424	28181163	pDC_168678	openGene2openGene	CRO
immune	pDC	rs7723899	chr5	96896518	rs2548537	ENSG00000174136	ENST00000507054	RGMB	96896248	96897470	pDC_146068	openGene2openGene	CRO
immune	pDC	rs1738074	chr6	159044945	rs1738074	ENSG00000130363	ENST00000367069	RSPH3	159044724	159045486	pDC_165650	openGene2openGene	CEL
immune	pDC	rs9268839	chr6	32623364	rs9271591	ENSG00000179344	ENST00000399079	HLA-DQB1	32622471	32623437	pDC_155322	ocr2openGene	RA
immune	pDC	rs9889262	chr17	49361940	rs112502960	ENSG00000121073	ENST00000507773	SLC35B1	49361024	49362661	pDC_70718	openGene2openGene	ALG
immune	pDC	rs3783782	chr14	61479521	rs10483735	ENSG00000100644	ENST00000557538	HIF1A	61478677	61479568	pDC_53423	ocr2openGene	RA
immune	pDC	rs7775055	chr6	32668241	rs75084410	ENSG00000196126	ENST00000696614	HLA-DRB1	32668219	32668700	pDC_155335	openGene2openGene	JIA
immune	pDC	rs1170436	chr16	68524625	rs4783650	ENSG00000141076	ENST00000566227	UTP4	68524426	68524766	pDC_65274	ocr2openGene	SLE
immune	pDC	rs9808753	chr21	33403138	rs8126756	ENSG00000205930	ENST00000669746	C21orf62-AS1	33402493	33404497	pDC_108299	openGene2openGene	MS
immune	pDC	rs8042861	chr15	90388225	rs2589941	ENSG00000197299	ENST00000681142	BLM	90387697	90388992	pDC_61092	openGene2openGene	MS
immune	pDC	rs17323934	chr7	26865151	rs73069540	ENSG00000122566	ENST00000679243	HNRNPA2B1	26863552	26865188	pDC_168592	openGene2openGene	T1D
immune	pDC	rs34779708	chr10	35149409	rs12761675	ENSG00000095794	ENST00000686585	CREM	35149125	35149956	pDC_18302	ocr2openGene	IBD
immune	pDC	rs4917014	chr7	50267214	rs11185603	ENSG00000185811	ENST00000615491	IKZF1	50266569	50267550	pDC_170318	ocr2openGene	SLE
immune	pDC	rs131658	chr22	21568167	rs11089620	ENSG00000161179	ENST00000473985	YDJC	21567534	21568476	pDC_109754	openGene2openGene	SLE
immune	pDC	rs2304206	chr19	49665763	rs2304204	ENSG00000142541	ENST00000486930	RPL13A	49665311	49666311	pDC_83770	openGene2openGene	VIT
immune	pDC	rs231725	chr2	203909720	rs3116518	ENSG00000138443	ENST00000417864	ABI2	203908959	203909971	pDC_99167	ocr2openGene	VIT
immune	pDC	rs5987194	chrX	154059995	rs1734787	ENSG00000269335	ENST00000619941	IKBKG	154059621	154060122	pDC_202528	openGene2openGene	RA
immune	pDC	rs864537	chr1	167439433	rs840016	ENSG00000143190	ENST00000492850	POU2F1	167439284	167439776	pDC_10114	openGene2openGene	CEL
immune	pDC	rs2066819	chr12	56359090	rs57870697	ENSG00000181852	ENST00000345093	RNF41	56358885	56359127	pDC_38791	openGene2openGene	PSO
immune	pDC	rs2066819	chr12	56360038	rs2066818	ENSG00000181852	ENST00000551711	RNF41	56359946	56360637	pDC_38792	openGene2openGene	PSO
immune	pDC	rs1860545	chr12	6341779	rs767455	ENSG00000111319	ENST00000396966	SCNN1A	6341519	6341938	pDC_35140	openGene2openGene	AS
immune	pDC	rs11590283	chr1	1308516	rs61766198	ENSG00000284740	ENST00000692936	ENSG00000284740	1307739	1308840	pDC_102	openGene2openGene	SLE
immune	pDC	rs5743618	chr4	38804475	rs5743562	ENSG00000174125	ENST00000506146	TLR1	38803998	38805219	pDC_129516	openGene2openGene	ALG
immune	pDC	rs7723899	chr5	96896995	rs2548535	ENSG00000164291	ENST00000513814	ARSK	96896248	96897470	pDC_146068	openGene2openGene	CRO
immune	pDC	rs55836957	chr11	128302748	rs73018928	ENSG00000151702	ENST00000534087	FLI1	128302433	128302903	pDC_34168	openGene2openGene	T1D
immune	pDC	rs11065898	chr12	111405393	rs3842307	ENSG00000111229	ENST00000471641	ARPC3	111405347	111406265	pDC_43213	openGene2openGene	AS
immune	pDC	rs60131261	chr6	30061023	rs9295829	ENSG00000234127	ENST00000434785	TRIM26	30060545	30061964	pDC_155010	openGene2openGene	VIT
immune	pDC	rs9926533	chr16	30958165	rs11643872	ENSG00000178226	ENST00000562390	PRSS36	30957407	30958419	pDC_63801	openGene2openGene	SLE
immune	pDC	rs343478	chr9	6068879	rs34539080	ENSG00000147854	ENST00000381373	UHRF2	6068872	6069436	pDC_189542	ocr2openGene	ALG
immune	pDC	rs1021156	chr8	78665491	rs3808619	ENSG00000164683	ENST00000674192	HEY1	78665375	78666542	pDC_183852	openGene2openGene	MS
immune	pDC	rs2247314	chr6	166956723	rs2247315	ENSG00000071242	ENST00000265678	RPS6KA2	166956098	166957631	pDC_166267	openGene2openGene	VIT
immune	pDC	rs2247314	chr6	166956742	rs2247314	ENSG00000071242	ENST00000265678	RPS6KA2	166956098	166957631	pDC_166267	openGene2openGene	VIT
immune	pDC	rs9611565	chr22	41403763	rs132906	ENSG00000172346	ENST00000306149	CSDC2	41403759	41404305	pDC_111417	ocr2openGene	VIT
immune	pDC	rs35000415	chr7	128948946	rs2070197	ENSG00000128604	ENST00000402030	IRF5	128948451	128948946	pDC_175890	ocr2openGene	SLE
immune	pDC	rs10200159	chr2	55581879	rs12616502	ENSG00000240401	ENST00000625679	ENSG00000240401	55581873	55582401	pDC_88404	ocr2openGene	VIT
immune	pDC	rs12445568	chr16	30985551	rs12443627	ENSG00000280160	ENST00000624508	ENSG00000280160	30984727	30985747	pDC_63807	openGene2openGene	PSO
immune	pDC	rs10200159	chr2	55618001	rs34380337	ENSG00000068912	ENST00000690836	ERLEC1	55616972	55618086	pDC_88406	openGene2openGene	VIT
immune	pDC	rs7723899	chr5	96896541	rs200833468	ENSG00000248489	ENST00000670964	CHD1-DT	96896248	96897470	pDC_146068	openGene2openGene	CRO
immune	pDC	rs10200159	chr2	55618001	rs34380337	ENSG00000068912	ENST00000688464	ERLEC1	55616972	55618086	pDC_88406	openGene2openGene	VIT
immune	pDC	rs7187776	chr16	28824359	rs149808056	ENSG00000013364	ENST00000566066	MVP	28822507	28824560	pDC_63561	openGene2openGene	T1D
immune	pDC	rs694739	chr11	64285685	rs887314	ENSG00000110011	ENST00000543791	DNAJC4	64284984	64286025	pDC_29325	openGene2openGene	MS
immune	pDC	rs2256814	chr20	63737253	rs1151623	ENSG00000280213	ENST00000623569	UCKL1-AS1	63737091	63737731	pDC_106869	openGene2openGene	MS
immune	pDC	rs3197999	chr3	49358927	rs3811699	ENSG00000172046	ENST00000691288	USP19	49357838	49359110	pDC_115860	openGene2openGene	IBD
immune	pDC	rs7130753	chr11	111602364	rs59921976	ENSG00000137713	ENST00000531373	PPP2R1B	111601817	111603221	pDC_32829	openGene2openGene	ALG
immune	pDC	rs917997	chr2	102418584	rs1420106	ENSG00000205716	ENST00000421987	FAM183DP	102418471	102418697	pDC_91406	openGene2openGene	CEL
immune	pDC	rs11089629	chr22	21568075	rs140491	ENSG00000100023	ENST00000679692	PPIL2	21567534	21568476	pDC_109754	openGene2openGene	SLE
immune	pDC	rs2247314	chr6	166956742	rs2247314	ENSG00000272980	ENST00000609590	ENSG00000272980	166956098	166957631	pDC_166267	openGene2openGene	VIT
immune	pDC	rs1463485	chr17	75855710	rs1463485	ENSG00000132475	ENST00000589417	H3-3B	75854966	75856371	pDC_72547	openGene2openGene	SLE
immune	pDC	rs12445568	chr16	30985550	rs12443808	ENSG00000167397	ENST00000394975	VKORC1	30984727	30985747	pDC_63807	openGene2openGene	PSO
immune	pDC	rs2304206	chr19	49677009	rs975484	ENSG00000142541	ENST00000476268	RPL13A	49676605	49677394	pDC_83772	openGene2openGene	VIT
immune	pDC	rs7187776	chr16	28863801	rs7198606	ENSG00000174943	ENST00000649581	KCTD13	28862910	28864210	pDC_63568	openGene2openGene	T1D
immune	pDC	rs13153019	chr5	177357611	rs4075959	ENSG00000131188	ENST00000510492	PRR7	177357266	177358376	pDC_152265	openGene2openGene	ALG
immune	pDC	rs9967792	chr2	191114452	rs4254532	ENSG00000274845	ENST00000617424	ENSG00000274845	191114303	191114954	pDC_98031	ocr2openGene	MS
immune	pDC	rs9611565	chr22	41403829	rs75784	ENSG00000100413	ENST00000337566	POLR3H	41403759	41404305	pDC_111417	ocr2openGene	VIT
immune	pDC	rs4643526	chr2	60992880	rs10182774	ENSG00000082898	ENST00000676999	XPO1	60992687	60993476	pDC_88746	ocr2openGene	ECZ
immune	pDC	rs33993564	chr5	150847077	rs10051924	ENSG00000132912	ENST00000627368	DCTN4	150846419	150847604	pDC_150466	openGene2openGene	IBD
immune	pDC	rs4643526	chr2	60992880	rs10182774	ENSG00000082898	ENST00000676667	XPO1	60992687	60993476	pDC_88746	ocr2openGene	ECZ
immune	pDC	rs12927355	chr16	11087899	rs7204099	ENSG00000122299	ENST00000571198	ZC3H7A	11087888	11089117	pDC_62692	ocr2openGene	T1D
immune	pDC	rs6752107	chr2	233249087	rs55835501	ENSG00000204120	ENST00000488629	GIGYF2	233249036	233249328	pDC_101739	openGene2openGene	CRO
immune	pDC	rs1569723	chr20	46120612	rs4239702	ENSG00000080189	ENST00000372227	SLC35C2	46120551	46120788	pDC_105572	openGene2openGene	GD
immune	pDC	rs9355260	chr6	159117033	rs4708812	ENSG00000164691	ENST00000367066	TAGAP	159116238	159117117	pDC_165665	ocr2openGene	MS
immune	pDC	rs12927355	chr16	11087899	rs7204099	ENSG00000122299	ENST00000574995	ZC3H7A	11087888	11089117	pDC_62692	ocr2openGene	T1D
immune	pDC	rs12445568	chr16	31033362	rs58726213	ENSG00000167394	ENST00000417935	ZNF668	31032700	31034445	pDC_63814	openGene2openGene	PSO
immune	pDC	rs33993564	chr5	150846512	rs11741515	ENSG00000132912	ENST00000517421	DCTN4	150846419	150847604	pDC_150466	openGene2openGene	IBD
immune	pDC	rs740474	chr5	141636721	rs1421896	ENSG00000156453	ENST00000514773	PCDH1	141636258	141638381	pDC_149598	openGene2openGene	ALG
immune	pDC	rs33993564	chr5	150846682	rs58398445	ENSG00000132912	ENST00000517421	DCTN4	150846419	150847604	pDC_150466	openGene2openGene	IBD
immune	pDC	rs2017445	chr12	56041720	rs705705	ENSG00000139531	ENST00000550121	SUOX	56041397	56042409	pDC_38756	openGene2openGene	VIT
immune	pDC	rs11335233	chr3	188390854	rs56046601	ENSG00000113916	ENST00000419510	BCL6	188389813	188391016	pDC_125689	ocr2openGene	HT
immune	pDC	rs12720356	chr19	10380329	rs2304257	ENSG00000130816	ENST00000592342	DNMT1	10380124	10381084	pDC_80724	openGene2openGene	PSO
immune	pDC	rs5758343	chr22	41381879	rs2234058	ENSG00000100403	ENST00000352645	ZC3H7B	41381147	41382551	pDC_111415	openGene2openGene	ALG
immune	pDC	rs34779708	chr10	35126627	rs4934730	ENSG00000095794	ENST00000479070	CREM	35126415	35127950	pDC_18300	openGene2openGene	IBD
immune	pDC	rs13142500	chr4	10723185	rs6448200	ENSG00000249631	ENST00000653495	ENSG00000249631	10722947	10723348	pDC_127517	ocr2openGene	RA
immune	pDC	rs2265189	chr10	30433979	rs306587	ENSG00000148516	ENST00000542879	ZEB1	30433176	30434740	pDC_17975	openGene2openGene	CRO
immune	pDC	rs9469899	chr6	34792385	rs7769961	ENSG00000064995	ENST00000687970	TAF11	34791473	34792573	pDC_155636	openGene2openGene	GD
immune	pDC	rs9469899	chr6	34792177	rs6457791	ENSG00000064995	ENST00000687970	TAF11	34791473	34792573	pDC_155636	openGene2openGene	GD
immune	pDC	rs7120737	chr11	47394344	rs78524236	ENSG00000110514	ENST00000311027	MADD	47394106	47394646	pDC_28411	ocr2openGene	MS
immune	pDC	rs28449958	chr16	28863226	rs62037367	ENSG00000167371	ENST00000300797	PRRT2	28862910	28864210	pDC_63568	openGene2openGene	IBD
immune	pDC	rs12927355	chr16	11095073	rs12919083	ENSG00000122299	ENST00000574995	ZC3H7A	11094894	11095109	pDC_62695	ocr2openGene	T1D
immune	pDC	rs74796499	chr14	88006502	rs78461372	ENSG00000198668	ENST00000555267	CALM1	88006068	88006789	pDC_55225	ocr2openGene	MS
immune	pDC	rs9926533	chr16	31074149	rs2303222	ENSG00000188603	ENST00000635973	CLN3	31074114	31074825	pDC_63817	openGene2openGene	SLE
immune	pDC	rs11335233	chr3	188390854	rs56046601	ENSG00000113916	ENST00000621333	BCL6	188389813	188391016	pDC_125689	ocr2openGene	HT
immune	pDC	rs61759532	chr17	7337072	rs61759532	ENSG00000215041	ENST00000315614	NEURL4	7336301	7337273	pDC_67806	openGene2openGene	T1D
immune	pDC	rs10760123	chr9	120897026	rs1860823	ENSG00000226752	ENST00000638935	CUTALP	120896876	120897595	pDC_195615	openGene2openGene	ALG
immune	pDC	rs10760123	chr9	120897026	rs1860823	ENSG00000226752	ENST00000640808	CUTALP	120896876	120897595	pDC_195615	openGene2openGene	ALG
immune	pDC	rs13260060	chr8	70217452	rs4738079	ENSG00000067167	ENST00000520700	TRAM1	70216981	70217873	pDC_183135	ocr2openGene	MS
immune	pDC	rs4643526	chr2	60992880	rs10182774	ENSG00000082898	ENST00000406957	XPO1	60992687	60993476	pDC_88746	ocr2openGene	ECZ
immune	pDC	rs231725	chr2	203909720	rs3116518	ENSG00000173166	ENST00000319170	RAPH1	203908959	203909971	pDC_99167	ocr2openGene	VIT
immune	pDC	rs9611565	chr22	41413899	rs132919	ENSG00000100413	ENST00000337566	POLR3H	41413261	41414350	pDC_111418	ocr2openGene	VIT
immune	pDC	rs9611565	chr22	41414166	rs132920	ENSG00000100413	ENST00000442616	POLR3H	41413261	41414350	pDC_111418	ocr2openGene	VIT
immune	pDC	rs28449958	chr16	28824361	rs138159013	ENSG00000149923	ENST00000561610	PPP4C	28822507	28824560	pDC_63561	openGene2openGene	IBD
immune	pDC	rs231725	chr2	203909720	rs3116518	ENSG00000173166	ENST00000465669	RAPH1	203908959	203909971	pDC_99167	ocr2openGene	VIT
immune	pDC	rs2070901	chr1	161215268	rs2070901	ENSG00000284035	ENST00000583479	MIR5187	161214924	161215385	pDC_9794	openGene2openGene	ALG
immune	pDC	rs1170436	chr16	68524564	rs4783649	ENSG00000103066	ENST00000413021	PLA2G15	68524426	68524766	pDC_65274	ocr2openGene	SLE
immune	pDC	rs7723899	chr5	96896518	rs2548537	ENSG00000058729	ENST00000508991	RIOK2	96896248	96897470	pDC_146068	openGene2openGene	CRO
immune	pDC	rs55963299	chr2	60881694	rs67574266	ENSG00000082898	ENST00000676667	XPO1	60880912	60881984	pDC_88730	openGene2openGene	CRO
immune	pDC	rs9355260	chr6	159116317	rs6455621	ENSG00000092820	ENST00000367075	EZR	159116238	159117117	pDC_165665	ocr2openGene	MS
immune	pDC	rs9611565	chr22	41413899	rs132919	ENSG00000100413	ENST00000407461	POLR3H	41413261	41414350	pDC_111418	ocr2openGene	VIT
immune	pDC	rs10876864	chr12	56007301	rs10876864	ENSG00000111540	ENST00000546810	RAB5B	56007225	56008128	pDC_38753	openGene2openGene	ALG
immune	pDC	rs9889262	chr17	49361940	rs112502960	ENSG00000167085	ENST00000696365	PHB	49361024	49362661	pDC_70718	openGene2openGene	ALG
immune	pDC	rs9355260	chr6	159116914	rs4709276	ENSG00000271913	ENST00000654871	TAGAP-AS1	159116238	159117117	pDC_165665	ocr2openGene	MS
immune	pDC	rs9901869	chr17	47660335	rs7219303	ENSG00000108433	ENST00000570879	GOSR2	47659971	47660575	pDC_70538	openGene2openGene	AS
immune	pDC	rs11089629	chr22	21568167	rs11089620	ENSG00000100023	ENST00000679795	PPIL2	21567534	21568476	pDC_109754	openGene2openGene	SLE
immune	pDC	rs11065898	chr12	111412426	rs7977752	ENSG00000111252	ENST00000538307	SH2B3	111412294	111412692	pDC_43215	ocr2openGene	AS
immune	pDC	rs60131261	chr6	29834913	rs9380145	ENSG00000214922	ENST00000434086	HLA-F-AS1	29834857	29835126	pDC_154985	ocr2openGene	VIT
immune	pDC	rs7723899	chr5	96896546	chr5:96232250	ENSG00000174136	ENST00000507054	RGMB	96896248	96897470	pDC_146068	openGene2openGene	CRO
immune	pDC	rs4239702	chr20	46120612	rs4239702	ENSG00000080189	ENST00000543605	SLC35C2	46120551	46120788	pDC_105572	openGene2openGene	CRO
immune	pDC	rs1920296	chr3	121835005	rs72421117	ENSG00000239523	ENST00000686858	MYLK-AS1	121834603	121835771	pDC_120607	openGene2openGene	MS
immune	pDC	rs34779708	chr10	35149409	rs12761675	ENSG00000095794	ENST00000466251	CREM	35149125	35149956	pDC_18302	ocr2openGene	IBD
immune	pDC	rs36016881	chr1	7982342	rs161800	ENSG00000142599	ENST00000492766	RERE	7982292	7982744	pDC_581	openGene2openGene	IBD
immune	pDC	rs2017445	chr12	56041628	rs705704	ENSG00000123374	ENST00000554619	CDK2	56041397	56042409	pDC_38756	openGene2openGene	VIT
immune	pDC	rs7723899	chr5	96896546	chr5:96232250	ENSG00000058729	ENST00000510384	RIOK2	96896248	96897470	pDC_146068	openGene2openGene	CRO
immune	pDC	rs1701704	chr12	56041628	rs705704	ENSG00000135486	ENST00000676886	HNRNPA1	56041397	56042409	pDC_38756	openGene2openGene	T1D
immune	pDC	rs243332	chr16	11255821	rs243332	ENSG00000221801	ENST00000408874	MIR548H2	11255668	11256409	pDC_62721	openGene2openGene	CRO
immune	pDC	rs8054198	chr16	10944503	rs8054198	ENSG00000175604	ENST00000312019	ENSG00000175604	10944153	10944945	pDC_62666	openGene2openGene	SLE
immune	pDC	rs7187776	chr16	28863226	rs62037367	ENSG00000149930	ENST00000279394	TAOK2	28862910	28864210	pDC_63568	openGene2openGene	T1D
immune	pDC	rs17849502	chr1	183471396	rs41272536	ENSG00000198860	ENST00000361641	TSEN15	183471032	183473387	pDC_11133	openGene2openGene	SLE
immune	pDC	rs2066819	chr12	56299736	rs41423244	ENSG00000135452	ENST00000552816	TSPAN31	56299716	56300649	pDC_38787	openGene2openGene	PSO
immune	pDC	rs2066819	chr12	56334474	chr12:56334474:GA:G	ENSG00000144785	ENST00000548360	ENSG00000144785	56333337	56334477	pDC_38789	openGene2openGene	PSO
immune	pDC	rs78865465	chr12	55974117	rs75639074	ENSG00000062485	ENST00000552688	CS	55973380	55974224	pDC_38745	openGene2openGene	T1D
immune	pDC	rs1056198	chr20	49937166	rs6125825	ENSG00000244687	ENST00000625172	UBE2V1	49935997	49937191	pDC_105891	openGene2openGene	PSO
immune	pDC	rs4456788	chr21	44196789	rs2070551	ENSG00000160223	ENST00000407780	ICOSLG	44196067	44196826	pDC_109145	openGene2openGene	IBD
immune	pDC	rs3801810	chr7	26864711	rs17323934	ENSG00000197576	ENST00000610970	HOXA4	26863552	26865188	pDC_168592	openGene2openGene	CRO
immune	pDC	rs2188962	chr5	132466255	rs2522057	ENSG00000197536	ENST00000461203	IRF1-AS1	132466195	132467102	pDC_148844	ocr2openGene	CRO
immune	pDC	rs5743618	chr4	38804321	rs17578127	ENSG00000174125	ENST00000506146	TLR1	38803998	38805219	pDC_129516	openGene2openGene	ALG
immune	pDC	rs2017445	chr12	56041720	rs705705	ENSG00000258311	ENST00000549424	ENSG00000258311	56041397	56042409	pDC_38756	openGene2openGene	VIT
immune	pDC	rs2762051	chr13	50230580	rs2066656	ENSG00000231607	ENST00000421758	DLEU2	50230192	50230788	pDC_47060	ocr2openGene	CEL
immune	pDC	rs12445568	chr16	30957268	rs4889599	ENSG00000178226	ENST00000418068	PRSS36	30957012	30957345	pDC_63800	openGene2openGene	PSO
immune	pDC	rs10245867	chr7	28180820	rs980658651	ENSG00000153790	ENST00000415598	C7orf31	28179424	28181163	pDC_168678	openGene2openGene	SLE
immune	pDC	rs12445568	chr16	30957268	rs4889599	ENSG00000178226	ENST00000268281	PRSS36	30957012	30957345	pDC_63800	openGene2openGene	PSO
immune	pDC	rs5743618	chr4	38804841	rs74288437	ENSG00000109787	ENST00000482150	KLF3	38803998	38805219	pDC_129516	openGene2openGene	ALG
immune	pDC	rs12445568	chr16	31033362	rs58726213	ENSG00000178226	ENST00000563693	PRSS36	31032700	31034445	pDC_63814	openGene2openGene	PSO
immune	pDC	rs6012953	chr20	50516532	rs932420	ENSG00000124201	ENST00000371752	ZNFX1	50516487	50517169	pDC_105966	ocr2openGene	VIT
immune	pDC	rs13153019	chr5	177357611	rs4075959	ENSG00000183258	ENST00000512027	DDX41	177357266	177358376	pDC_152265	openGene2openGene	ALG
immune	pDC	rs12232003	chr12	53180847	rs59218377	ENSG00000205352	ENST00000547368	PRR13	53180038	53181211	pDC_38451	openGene2openGene	T1D
immune	pDC	rs2230926	chr6	137846946	rs80126770	ENSG00000118503	ENST00000237289	TNFAIP3	137846536	137847390	pDC_163779	ocr2openGene	SLE
immune	pDC	rs3783782	chr14	61477041	rs74577987	ENSG00000232774	ENST00000556569	ENSG00000232774	61476729	61477320	pDC_53421	openGene2openGene	RA
immune	pDC	rs10790268	chr11	118790689	rs57494551	ENSG00000110344	ENST00000252108	UBE4A	118790442	118791542	pDC_33386	openGene2openGene	RA
immune	pDC	rs35000415	chr7	128948946	rs2070197	ENSG00000128604	ENST00000473745	IRF5	128948451	128948946	pDC_175890	ocr2openGene	SLE
immune	pDC	rs33993564	chr5	150790321	rs74973123	ENSG00000070614	ENST00000524161	NDST1	150790269	150790585	pDC_150462	ocr2openGene	IBD
immune	pDC	rs4976646	chr5	177357447	rs4976689	ENSG00000183258	ENST00000652565	DDX41	177357266	177358376	pDC_152265	openGene2openGene	MS
immune	pDC	rs4943794	chr13	40666646	rs1957550236	ENSG00000133103	ENST00000543790	COG6	40666261	40667526	pDC_46341	openGene2openGene	ALG
immune	pDC	rs12727642	chr1	7961913	rs35675666	ENSG00000171735	ENST00000476163	CAMTA1	7961091	7962001	pDC_578	openGene2openGene	CEL
immune	pDC	rs5743618	chr4	38804814	rs200232721	ENSG00000065882	ENST00000446803	TBC1D1	38803998	38805219	pDC_129516	openGene2openGene	ALG
immune	pDC	rs12946510	chr17	39754115	rs2941522	ENSG00000161395	ENST00000309862	PGAP3	39753766	39755045	pDC_69798	ocr2openGene	MS
immune	pDC	rs3801810	chr7	26853905	rs3213853	ENSG00000225792	ENST00000451264	SNX10-AS1	26853861	26854078	pDC_168589	openGene2openGene	CRO
immune	pDC	rs3197999	chr3	49357401	rs1050450	ENSG00000172046	ENST00000691288	USP19	49357230	49357468	pDC_115858	openGene2openGene	IBD
immune	pDC	rs7679	chr20	45934368	rs1057208	ENSG00000064601	ENST00000372459	CTSA	45934183	45934373	pDC_105538	openGene2openGene	SLE
immune	pDC	rs7679	chr20	45934368	rs1057208	ENSG00000064601	ENST00000607841	CTSA	45934183	45934373	pDC_105538	openGene2openGene	SLE
immune	pDC	rs79157249	chr11	118926294	rs73575428	ENSG00000172269	ENST00000445653	DPAGT1	118926245	118926704	pDC_33412	openGene2openGene	CRO
immune	pDC	rs149010539	chr3	49673997	chr3:49711430	ENSG00000164077	ENST00000417270	MON1A	49673623	49674776	pDC_115881	openGene2openGene	CRO
immune	pDC	rs3197999	chr3	49358927	rs3811699	ENSG00000172037	ENST00000484713	LAMB2	49357838	49359110	pDC_115860	openGene2openGene	IBD
immune	pDC	rs1170436	chr16	68528912	rs4783653	ENSG00000274698	ENST00000619354	ENSG00000274698	68528650	68528948	pDC_65276	openGene2openGene	SLE
immune	pDC	rs60131261	chr6	29964961	rs9393984	ENSG00000204619	ENST00000376758	PPP1R11	29964813	29965426	pDC_154997	ocr2openGene	VIT
immune	pDC	rs522127	chr3	160012174	rs484600	ENSG00000113810	ENST00000469762	SMC4	160011930	160012935	pDC_123570	ocr2openGene	MS
immune	pDC	rs2256814	chr20	63737253	rs1151623	ENSG00000274034	ENST00000621638	MIR6813	63737091	63737731	pDC_106869	openGene2openGene	MS
immune	pDC	rs28449958	chr16	28822933	rs201131521	ENSG00000178188	ENST00000563674	SH2B1	28822507	28824560	pDC_63561	openGene2openGene	IBD
immune	pDC	rs60131261	chr6	29966303	rs6935024	ENSG00000204619	ENST00000376763	PPP1R11	29966051	29966317	pDC_154999	ocr2openGene	VIT
immune	pDC	rs7130753	chr11	111585568	rs1612013	ENSG00000137713	ENST00000311129	PPP2R1B	111585320	111585735	pDC_32827	ocr2openGene	ALG
immune	pDC	rs78037977	chr1	172746562	rs78037977	ENSG00000117593	ENST00000650297	DARS2	172746232	172746706	pDC_10456	ocr2openGene	VIT
immune	pDC	rs1194	chr6	35302802	rs9380501	ENSG00000112033	ENST00000337400	PPARD	35302691	35303346	pDC_155675	ocr2openGene	SLE
immune	pDC	rs3197999	chr3	50292395	rs1076872	ENSG00000114353	ENST00000441156	GNAI2	50292015	50293086	pDC_115956	openGene2openGene	IBD
immune	pDC	rs7679	chr20	45934368	rs1057208	ENSG00000064601	ENST00000678331	CTSA	45934183	45934373	pDC_105538	openGene2openGene	SLE
immune	pDC	rs1036207	chr5	142110356	rs12653866	ENSG00000013561	ENST00000507291	RNF14	142110085	142110514	pDC_149667	openGene2openGene	MS
immune	pDC	rs131658	chr22	21568167	rs11089620	ENSG00000283871	ENST00000385018	MIR130B	21567534	21568476	pDC_109754	openGene2openGene	SLE
immune	pDC	rs7723899	chr5	96896641	rs56321917	ENSG00000164308	ENST00000510309	ERAP2	96896248	96897470	pDC_146068	openGene2openGene	CRO
immune	pDC	rs79157249	chr11	118926544	rs76598569	ENSG00000255121	ENST00000526453	CENATAC-DT	118926245	118926704	pDC_33412	openGene2openGene	CRO
immune	pDC	rs2304206	chr19	49665614	rs2304206	ENSG00000063180	ENST00000596080	CA11	49665311	49666311	pDC_83770	openGene2openGene	VIT
immune	pDC	rs3197999	chr3	50292395	rs1076872	ENSG00000003756	ENST00000404526	RBM5	50292015	50293086	pDC_115956	openGene2openGene	IBD
immune	pDC	rs3801810	chr7	26864711	rs17323934	ENSG00000122566	ENST00000354667	HNRNPA2B1	26863552	26865188	pDC_168592	openGene2openGene	CRO
immune	pDC	rs28449958	chr16	28824361	rs138159013	ENSG00000102882	ENST00000490298	MAPK3	28822507	28824560	pDC_63561	openGene2openGene	IBD
immune	pDC	rs34695944	chr2	60881694	rs67574266	ENSG00000082898	ENST00000678081	XPO1	60880912	60881984	pDC_88730	openGene2openGene	RA
immune	pDC	rs28449958	chr16	28822933	rs201131521	ENSG00000102882	ENST00000490298	MAPK3	28822507	28824560	pDC_63561	openGene2openGene	IBD
immune	pDC	rs7204270	chr16	30186830	rs1132812	ENSG00000167371	ENST00000562148	PRRT2	30186799	30187101	pDC_63702	openGene2openGene	MS
immune	pDC	rs9611565	chr22	41381909	rs2234059	ENSG00000183864	ENST00000434408	TOB2	41381147	41382551	pDC_111415	openGene2openGene	VIT
immune	pDC	rs3197999	chr3	49171432	rs4955420	ENSG00000145020	ENST00000637268	AMT	49171056	49171844	pDC_115846	openGene2openGene	IBD
immune	pDC	rs5758343	chr22	41413619	rs202634	ENSG00000196419	ENST00000464116	XRCC6	41413261	41414350	pDC_111418	ocr2openGene	ALG
immune	pDC	rs2017445	chr12	56041720	rs705705	ENSG00000135441	ENST00000548556	BLOC1S1	56041397	56042409	pDC_38756	openGene2openGene	VIT
immune	pDC	rs4690229	chr4	986676	rs4690220	ENSG00000127419	ENST00000505734	TMEM175	986624	987627	pDC_126714	openGene2openGene	SLE
immune	pDC	rs2298428	chr22	21587692	rs5998599	ENSG00000185651	ENST00000496722	UBE2L3	21587558	21588623	pDC_109758	ocr2openGene	CEL
immune	pDC	rs5758343	chr22	41413619	rs202634	ENSG00000196419	ENST00000402580	XRCC6	41413261	41414350	pDC_111418	ocr2openGene	ALG
immune	pDC	rs62408223	chr6	90173806	rs10455168	ENSG00000112182	ENST00000343122	BACH2	90173579	90173841	pDC_159500	ocr2openGene	CRO
immune	pDC	rs3197999	chr3	49171432	rs4955420	ENSG00000145020	ENST00000636991	AMT	49171056	49171844	pDC_115846	openGene2openGene	IBD
immune	pDC	rs5758343	chr22	41381909	rs2234059	ENSG00000100201	ENST00000467279	DDX17	41381147	41382551	pDC_111415	openGene2openGene	ALG
immune	pDC	rs13205210	chr6	34757701	rs7743724	ENSG00000272288	ENST00000689838	ILRUN-AS1	34756882	34757808	pDC_155635	openGene2openGene	SLE
immune	pDC	rs33993564	chr5	150846598	rs112483869	ENSG00000164591	ENST00000456566	MYOZ3	150846419	150847604	pDC_150466	openGene2openGene	IBD
immune	pDC	rs7723899	chr5	96896438	rs2548538	ENSG00000113441	ENST00000395784	LNPEP	96896248	96897470	pDC_146068	ocr2openGene	CRO
immune	pDC	rs2304206	chr19	49665763	rs2304204	ENSG00000126457	ENST00000610806	PRMT1	49665311	49666311	pDC_83770	openGene2openGene	VIT
immune	pDC	rs545979	chr18	54269165	rs3017302	ENSG00000066926	ENST00000585878	FECH	54269154	54270602	pDC_77035	openGene2openGene	PSO
immune	pDC	rs2304206	chr19	49665614	rs2304206	ENSG00000126457	ENST00000391851	PRMT1	49665311	49666311	pDC_83770	openGene2openGene	VIT
immune	pDC	rs9808753	chr21	33403994	rs9974603	ENSG00000159086	ENST00000331923	PAXBP1	33402493	33404497	pDC_108299	openGene2openGene	MS
immune	pDC	rs9901869	chr17	47660335	rs7219303	ENSG00000108433	ENST00000571048	GOSR2	47659971	47660575	pDC_70538	openGene2openGene	AS
immune	pDC	rs8133843	chr21	35342682	rs66922517	ENSG00000159216	ENST00000344691	RUNX1	35342471	35342846	pDC_108455	ocr2openGene	RA
immune	pDC	rs7512552	chr1	150487216	rs3840449	ENSG00000143437	ENST00000354396	ARNT	150486974	150487703	pDC_8719	openGene2openGene	ECZ
immune	pDC	rs740474	chr5	141636721	rs1421896	ENSG00000146007	ENST00000274712	ZMAT2	141636258	141638381	pDC_149598	openGene2openGene	ALG
immune	pDC	rs2066819	chr12	56360038	rs2066818	ENSG00000135441	ENST00000547076	BLOC1S1	56359946	56360637	pDC_38792	openGene2openGene	PSO
immune	pDC	rs1170436	chr16	68539384	rs1170444	ENSG00000103044	ENST00000219322	HAS3	68538835	68539874	pDC_65278	openGene2openGene	SLE
immune	pDC	rs12445568	chr16	31033576	rs12445650	ENSG00000089280	ENST00000566605	FUS	31032700	31034445	pDC_63814	openGene2openGene	PSO
immune	pDC	rs13153019	chr5	177357611	rs4075959	ENSG00000196923	ENST00000504380	PDLIM7	177357266	177358376	pDC_152265	openGene2openGene	ALG
immune	pDC	rs3197999	chr3	49357401	rs1050450	ENSG00000173402	ENST00000308775	DAG1	49357230	49357468	pDC_115858	openGene2openGene	IBD
immune	pDC	rs2038255	chr14	35156011	rs28399702	ENSG00000100906	ENST00000557459	NFKBIA	35155995	35156630	pDC_51843	ocr2openGene	ECZ
immune	pDC	rs13153019	chr5	177357511	rs4075958	ENSG00000196923	ENST00000504380	PDLIM7	177357266	177358376	pDC_152265	openGene2openGene	ALG
immune	pDC	rs7132277	chr12	123364549	rs7485502	ENSG00000111361	ENST00000537073	EIF2B1	123364367	123365994	pDC_44084	openGene2openGene	MS
immune	pDC	rs27293	chr5	96936824	rs3842058	ENSG00000058729	ENST00000511920	RIOK2	96936786	96936990	pDC_146073	openGene2openGene	JIA
immune	pDC	rs28449958	chr16	28863226	rs62037367	ENSG00000247735	ENST00000450909	KCTD13-DT	28862910	28864210	pDC_63568	openGene2openGene	IBD
immune	pDC	rs28449958	chr16	28863883	rs11864750	ENSG00000247735	ENST00000450909	KCTD13-DT	28862910	28864210	pDC_63568	openGene2openGene	IBD
immune	pDC	rs10801128	chr1	192546276	rs10801127	ENSG00000116750	ENST00000367451	UCHL5	192545844	192546541	pDC_11754	ocr2openGene	T1D
immune	pDC	rs34346645	chr3	71454328	rs11707890	ENSG00000114861	ENST00000649592	FOXP1	71454193	71454742	pDC_117274	ocr2openGene	VIT
immune	pDC	rs1800693	chr12	6341779	rs767455	ENSG00000111319	ENST00000542436	SCNN1A	6341519	6341938	pDC_35140	openGene2openGene	MS
immune	pDC	rs13153019	chr5	177357611	rs4075959	ENSG00000131187	ENST00000503736	F12	177357266	177358376	pDC_152265	openGene2openGene	ALG
immune	pDC	rs5758343	chr22	41381909	rs2234059	ENSG00000196419	ENST00000428575	XRCC6	41381147	41382551	pDC_111415	openGene2openGene	ALG
immune	pDC	rs11755393	chr6	34792451	rs7769820	ENSG00000272288	ENST00000687757	ILRUN-AS1	34791473	34792573	pDC_155636	openGene2openGene	SLE
immune	pDC	rs2304206	chr19	49665763	rs2304204	ENSG00000104812	ENST00000263276	GYS1	49665311	49666311	pDC_83770	openGene2openGene	VIT
immune	pDC	rs7812879	chr8	11492067	rs2251056	ENSG00000164733	ENST00000534149	CTSB	11491867	11493579	pDC_178788	openGene2openGene	SLE
immune	pDC	rs17323934	chr7	26864042	rs73069539	ENSG00000122565	ENST00000409747	CBX3	26863552	26865188	pDC_168592	openGene2openGene	T1D
immune	pDC	rs10200159	chr2	55581879	rs12616502	ENSG00000068912	ENST00000692971	ERLEC1	55581873	55582401	pDC_88404	ocr2openGene	VIT
immune	pDC	rs508970	chr11	61142109	rs595158	ENSG00000006118	ENST00000537110	TMEM132A	61141332	61142169	pDC_28977	ocr2openGene	RA
immune	pDC	rs28449958	chr16	28863883	rs11864750	ENSG00000174943	ENST00000563264	KCTD13	28862910	28864210	pDC_63568	openGene2openGene	IBD
immune	pDC	rs1170436	chr16	68524431	rs4783648	ENSG00000141076	ENST00000569800	UTP4	68524426	68524766	pDC_65274	ocr2openGene	SLE
immune	pDC	rs7824394	chr8	80377552	rs10957979	ENSG00000205189	ENST00000426744	ZBTB10	80377239	80378184	pDC_184023	ocr2openGene	ALG
immune	pDC	rs2066819	chr12	56334353	rs79824801	ENSG00000170581	ENST00000651301	STAT2	56333337	56334477	pDC_38789	openGene2openGene	PSO
immune	pDC	rs1569723	chr20	46118343	rs1883832	ENSG00000062598	ENST00000290246	ELMO2	46117777	46118878	pDC_105570	openGene2openGene	GD
immune	pDC	rs5743618	chr4	38805206	rs5743557	ENSG00000174125	ENST00000506146	TLR1	38803998	38805219	pDC_129516	openGene2openGene	ALG
immune	pDC	rs2542162	chr18	12884344	rs2292759	ENSG00000101654	ENST00000591746	RNMT	12883675	12884662	pDC_74453	openGene2openGene	T1D
immune	pDC	rs79157249	chr11	118926294	rs73575428	ENSG00000118096	ENST00000264020	IFT46	118926245	118926704	pDC_33412	openGene2openGene	CRO
immune	pDC	rs28449958	chr16	28822933	rs201131521	ENSG00000285043	ENST00000566280	ENSG00000285043	28822507	28824560	pDC_63561	openGene2openGene	IBD
immune	pDC	rs3197999	chr3	49357401	rs1050450	ENSG00000172046	ENST00000465902	USP19	49357230	49357468	pDC_115858	openGene2openGene	IBD
immune	pDC	rs10883723	chr10	102511917	rs1326193	ENSG00000077150	ENST00000428099	NFKB2	102511721	102512360	pDC_22963	ocr2openGene	ALG
immune	pDC	rs7187776	chr16	28863226	rs62037367	ENSG00000178188	ENST00000322610	SH2B1	28862910	28864210	pDC_63568	openGene2openGene	T1D
immune	pDC	rs2736340	chr8	11493510	rs4840568	ENSG00000079459	ENST00000623368	FDFT1	11491867	11493579	pDC_178788	ocr2openGene	SLE
immune	pDC	rs9611565	chr22	41413619	rs202634	ENSG00000100412	ENST00000466237	ACO2	41413261	41414350	pDC_111418	ocr2openGene	VIT
immune	pDC	rs2256814	chr20	63737451	rs2236510	ENSG00000232442	ENST00000688616	MHENCR	63737091	63737731	pDC_106869	openGene2openGene	MS
immune	pDC	rs9611565	chr22	41414166	rs132920	ENSG00000100417	ENST00000472620	PMM1	41413261	41414350	pDC_111418	ocr2openGene	VIT
immune	pDC	rs5743618	chr4	38805743	rs117129846	ENSG00000078140	ENST00000510934	UBE2K	38805452	38806084	pDC_129517	openGene2openGene	ALG
immune	pDC	rs5758343	chr22	41448782	rs202657	ENSG00000228274	ENST00000656432	ENSG00000228274	41448254	41448804	pDC_111425	openGene2openGene	ALG
immune	pDC	rs11246217	chr11	634083	rs12418883	ENSG00000269915	ENST00000527021	ENSG00000269915	634053	634368	pDC_25152	openGene2openGene	SLE
immune	pDC	rs55893453	chr2	24920539	rs112215462	ENSG00000237953	ENST00000458227	RPS13P5	24919522	24920831	pDC_86248	openGene2openGene	T1D
immune	pDC	rs11755393	chr6	34792451	rs7769820	ENSG00000064995	ENST00000686190	TAF11	34791473	34792573	pDC_155636	openGene2openGene	SLE
immune	pDC	rs4810485	chr20	46111557	rs6074022	ENSG00000080189	ENST00000481809	SLC35C2	46111107	46111677	pDC_105569	ocr2openGene	SLE
immune	pDC	rs8192917	chr14	24634208	rs2273844	ENSG00000100450	ENST00000216338	GZMH	24634125	24634826	pDC_51240	openGene2openGene	VIT
immune	pDC	rs7187776	chr16	28902466	rs7189927	ENSG00000178188	ENST00000568868	SH2B1	28902341	28903255	pDC_63574	openGene2openGene	T1D
immune	pDC	rs12946510	chr17	39754115	rs2941522	ENSG00000161395	ENST00000378011	PGAP3	39753766	39755045	pDC_69798	ocr2openGene	MS
immune	pDC	rs12946510	chr17	39754115	rs2941522	ENSG00000161395	ENST00000579146	PGAP3	39753766	39755045	pDC_69798	ocr2openGene	MS
immune	pDC	rs28449958	chr16	28824361	rs138159013	ENSG00000102882	ENST00000481230	MAPK3	28822507	28824560	pDC_63561	openGene2openGene	IBD
immune	pDC	rs3801810	chr7	26865151	rs73069540	ENSG00000005020	ENST00000495802	SKAP2	26863552	26865188	pDC_168592	openGene2openGene	CRO
immune	pDC	rs28449958	chr16	28863226	rs62037367	ENSG00000178188	ENST00000563591	SH2B1	28862910	28864210	pDC_63568	openGene2openGene	IBD
immune	pDC	rs7187776	chr16	28863883	rs11864750	ENSG00000174943	ENST00000568000	KCTD13	28862910	28864210	pDC_63568	openGene2openGene	T1D
immune	pDC	rs2066819	chr12	56299736	rs41423244	ENSG00000111540	ENST00000360299	RAB5B	56299716	56300649	pDC_38787	openGene2openGene	PSO
immune	pDC	rs4643526	chr2	60992880	rs10182774	ENSG00000082898	ENST00000420673	XPO1	60992687	60993476	pDC_88746	ocr2openGene	ECZ
immune	pDC	rs12445568	chr16	30985550	rs12443808	ENSG00000260267	ENST00000564629	ENSG00000260267	30984727	30985747	pDC_63807	openGene2openGene	PSO
immune	pDC	rs7723899	chr5	96896698	rs2548536	ENSG00000113441	ENST00000395770	LNPEP	96896248	96897470	pDC_146068	openGene2openGene	CRO
immune	pDC	rs13330176	chr16	85982795	rs9927316	ENSG00000140968	ENST00000569145	IRF8	85982583	85982871	pDC_66554	ocr2openGene	RA
immune	pDC	rs8107548	chr19	49388057	rs10411630	ENSG00000104852	ENST00000595231	SNRNP70	49387896	49388632	pDC_83715	openGene2openGene	MS
immune	pDC	rs5758343	chr22	41381311	rs2234053	ENSG00000100221	ENST00000412832	JOSD1	41381147	41382551	pDC_111415	openGene2openGene	ALG
immune	pDC	rs5758343	chr22	41381879	rs2234058	ENSG00000100221	ENST00000456626	JOSD1	41381147	41382551	pDC_111415	openGene2openGene	ALG
immune	pDC	rs5758343	chr22	41381554	rs9607799	ENSG00000100221	ENST00000412832	JOSD1	41381147	41382551	pDC_111415	openGene2openGene	ALG
immune	pDC	rs13205210	chr6	34887971	rs1051115	ENSG00000272325	ENST00000607016	NUDT3	34887703	34888522	pDC_155639	openGene2openGene	SLE
immune	pDC	rs78037977	chr1	172746562	rs78037977	ENSG00000117601	ENST00000487183	SERPINC1	172746232	172746706	pDC_10456	ocr2openGene	VIT
immune	pDC	rs5758343	chr22	41381237	rs2234052	ENSG00000100221	ENST00000462610	JOSD1	41381147	41382551	pDC_111415	openGene2openGene	ALG
immune	pDC	rs71353922	chr19	46718501	rs10412340	ENSG00000230510	ENST00000594701	PPP5D1P	46717991	46718671	pDC_83380	openGene2openGene	T1D
immune	pDC	rs4690229	chr4	973551	rs113075206	ENSG00000178950	ENST00000509566	GAK	972890	973988	pDC_126712	openGene2openGene	SLE
immune	pDC	rs13210649	chr6	167091392	rs2239826	ENSG00000227598	ENST00000444102	ENSG00000227598	167091268	167091481	pDC_166285	ocr2openGene	GD
immune	pDC	rs60652743	chr19	46718300	rs313839	ENSG00000230510	ENST00000414155	PPP5D1P	46717991	46718671	pDC_83380	openGene2openGene	T1D
immune	pDC	rs7723899	chr5	96896546	chr5:96232250	ENSG00000198677	ENST00000514952	TTC37	96896248	96897470	pDC_146068	openGene2openGene	CRO
immune	pDC	rs12445568	chr16	30958236	rs62055866	ENSG00000103496	ENST00000496977	STX4	30957407	30958419	pDC_63801	openGene2openGene	PSO
immune	pDC	rs55726902	chr12	47813677	rs148066105	ENSG00000139620	ENST00000546701	KANSL2	47812811	47813748	pDC_37913	openGene2openGene	ALG
immune	pDC	rs12445568	chr16	30958236	rs62055866	ENSG00000103496	ENST00000613541	STX4	30957407	30958419	pDC_63801	openGene2openGene	PSO
immune	pDC	rs3801810	chr7	26864042	rs73069539	ENSG00000106052	ENST00000422800	TAX1BP1	26863552	26865188	pDC_168592	openGene2openGene	CRO
immune	pDC	rs3801810	chr7	26864042	rs73069539	ENSG00000086300	ENST00000338523	SNX10	26863552	26865188	pDC_168592	openGene2openGene	CRO
immune	pDC	rs3801810	chr7	26865151	rs73069540	ENSG00000086300	ENST00000416246	SNX10	26863552	26865188	pDC_168592	openGene2openGene	CRO
immune	pDC	rs3801810	chr7	26865151	rs73069540	ENSG00000106052	ENST00000422800	TAX1BP1	26863552	26865188	pDC_168592	openGene2openGene	CRO
immune	pDC	rs3801810	chr7	26864711	rs17323934	ENSG00000086300	ENST00000412416	SNX10	26863552	26865188	pDC_168592	openGene2openGene	CRO
immune	pDC	rs11221332	chr11	128522042	rs61907765	ENSG00000197798	ENST00000529731	FAM118B	128521916	128523355	pDC_34203	openGene2openGene	CEL
immune	pDC	rs5987194	chrX	154059995	rs1734787	ENSG00000160211	ENST00000696420	G6PD	154059621	154060122	pDC_202528	openGene2openGene	RA
immune	pDC	rs2066819	chr12	56359090	rs57870697	ENSG00000229117	ENST00000501597	RPL41	56358885	56359127	pDC_38791	openGene2openGene	PSO
immune	pDC	rs77599401	chr1	206685302	rs181345810	ENSG00000162889	ENST00000493447	MAPKAPK2	206685247	206686143	pDC_12981	openGene2openGene	T1D
immune	pDC	rs2247314	chr6	166956504	rs2247325	ENSG00000286760	ENST00000666448	ENSG00000286760	166956098	166957631	pDC_166267	openGene2openGene	VIT
immune	pDC	rs7187776	chr16	28824359	rs149808056	ENSG00000149925	ENST00000643777	ALDOA	28822507	28824560	pDC_63561	openGene2openGene	T1D
immune	pDC	rs1036207	chr5	142110356	rs12653866	ENSG00000120318	ENST00000239440	ARAP3	142110085	142110514	pDC_149667	openGene2openGene	MS
immune	pDC	rs35327136	chr17	45413487	rs62064643	ENSG00000267278	ENST00000657572	MAP3K14-AS1	45413479	45413809	pDC_70417	openGene2openGene	T1D
immune	pDC	rs2247314	chr6	166956723	rs2247315	ENSG00000286760	ENST00000691898	ENSG00000286760	166956098	166957631	pDC_166267	openGene2openGene	VIT
immune	pDC	rs3802214	chr8	140598799	rs4961273	ENSG00000104472	ENST00000220913	CHRAC1	140598369	140599027	pDC_188607	ocr2openGene	T1D
immune	pDC	rs1359062	chr1	192575969	rs7535818	ENSG00000134371	ENST00000367435	CDC73	192575294	192576132	pDC_11758	openGene2openGene	MS
immune	pDC	rs8042861	chr15	90388131	rs2589940	ENSG00000140577	ENST00000558619	CRTC3	90387697	90388992	pDC_61092	openGene2openGene	MS
immune	pDC	rs28449958	chr16	28822933	rs201131521	ENSG00000196296	ENST00000357084	ATP2A1	28822507	28824560	pDC_63561	openGene2openGene	IBD
immune	pDC	rs2236262	chr14	68816170	rs194746	ENSG00000185650	ENST00000557086	ZFP36L1	68816148	68817084	pDC_53967	ocr2openGene	MS
immune	pDC	rs564976	chr3	160012630	rs600519	ENSG00000068885	ENST00000489004	IFT80	160011930	160012935	pDC_123570	ocr2openGene	SLE
immune	pDC	rs9355260	chr6	159116317	rs6455621	ENSG00000203711	ENST00000650421	LINC02901	159116238	159117117	pDC_165665	ocr2openGene	MS
immune	pDC	rs10790268	chr11	118790689	rs57494551	ENSG00000095139	ENST00000264028	ARCN1	118790442	118791542	pDC_33386	openGene2openGene	RA
immune	pDC	rs10790268	chr11	118790689	rs57494551	ENSG00000095139	ENST00000392859	ARCN1	118790442	118791542	pDC_33386	openGene2openGene	RA
immune	pDC	rs6498184	chr16	11309156	rs12162021	ENSG00000182108	ENST00000570992	DEXI	11308678	11309278	pDC_62732	openGene2openGene	MS
immune	pDC	rs7187776	chr16	28846324	rs7187776	ENSG00000285043	ENST00000575627	ENSG00000285043	28846130	28846899	pDC_63567	openGene2openGene	T1D
immune	pDC	rs756699	chr5	134114136	rs244656	ENSG00000145833	ENST00000452510	DDX46	134113953	134114986	pDC_148986	openGene2openGene	MS
immune	pDC	rs41286801	chr1	92485653	rs6689470	ENSG00000122484	ENST00000484158	RPAP2	92485067	92486277	pDC_6349	openGene2openGene	MS
immune	pDC	rs740474	chr5	141636721	rs1421896	ENSG00000120306	ENST00000509789	CYSTM1	141636258	141638381	pDC_149598	openGene2openGene	ALG
immune	pDC	rs1950897	chr14	68285926	rs8008961	ENSG00000185650	ENST00000555997	ZFP36L1	68285370	68286173	pDC_53892	ocr2openGene	RA
immune	pDC	rs9611565	chr22	41381311	rs2234053	ENSG00000239900	ENST00000623063	ADSL	41381147	41382551	pDC_111415	openGene2openGene	VIT
immune	pDC	rs6889239	chr5	151081488	rs960709	ENSG00000132912	ENST00000521448	DCTN4	151080367	151081617	pDC_150480	openGene2openGene	SLE
immune	pDC	rs7187776	chr16	28824359	rs149808056	ENSG00000180035	ENST00000622647	ZNF48	28822507	28824560	pDC_63561	openGene2openGene	T1D
immune	pDC	rs36014129	chr6	26021644	rs41266779	ENSG00000158373	ENST00000289316	H2BC5	26021073	26022062	pDC_154639	openGene2openGene	SLE
immune	pDC	rs7708392	chr5	151081488	rs960709	ENSG00000132912	ENST00000517421	DCTN4	151080367	151081617	pDC_150480	openGene2openGene	SLE
immune	pDC	rs63406760	chr12	122966218	rs4148856	ENSG00000051825	ENST00000537854	MPHOSPH9	122966090	122966918	pDC_44047	openGene2openGene	ALG
immune	pDC	rs11246217	chr11	575408	rs56333810	ENSG00000177042	ENST00000488769	TMEM80	575406	576757	pDC_25136	openGene2openGene	SLE
immune	pDC	rs131658	chr22	21568167	rs11089620	ENSG00000161179	ENST00000415762	YDJC	21567534	21568476	pDC_109754	openGene2openGene	SLE
immune	pDC	rs17323934	chr7	26864042	rs73069539	ENSG00000086300	ENST00000338523	SNX10	26863552	26865188	pDC_168592	openGene2openGene	T1D
immune	pDC	rs12142199	chr1	1308516	rs61766198	ENSG00000160072	ENST00000308647	ATAD3B	1307739	1308840	pDC_102	openGene2openGene	SLE
immune	pDC	rs41286801	chr1	92485653	rs6689470	ENSG00000154511	ENST00000616709	DIPK1A	92485067	92486277	pDC_6349	openGene2openGene	MS
immune	pDC	rs11089629	chr22	21568075	rs140491	ENSG00000161179	ENST00000473985	YDJC	21567534	21568476	pDC_109754	openGene2openGene	SLE
immune	pDC	rs34779708	chr10	35149409	rs12761675	ENSG00000095794	ENST00000469949	CREM	35149125	35149956	pDC_18302	ocr2openGene	IBD
immune	pDC	rs773125	chr12	56042145	rs1131017	ENSG00000185664	ENST00000548803	PMEL	56041397	56042409	pDC_38756	openGene2openGene	RA
immune	pDC	rs7824394	chr8	80363878	rs13275449	ENSG00000205189	ENST00000455036	ZBTB10	80363716	80363980	pDC_184019	ocr2openGene	ALG
immune	pDC	rs11246217	chr11	575800	rs34793529	ENSG00000247095	ENST00000533920	MIR210HG	575406	576757	pDC_25136	openGene2openGene	SLE
immune	pDC	rs1031034	chr4	101347783	rs2850328	ENSG00000109320	ENST00000507079	NFKB1	101346861	101348428	pDC_133522	openGene2openGene	VIT
immune	pDC	rs9611565	chr22	41381554	rs9607799	ENSG00000100410	ENST00000491254	PHF5A	41381147	41382551	pDC_111415	openGene2openGene	VIT
immune	pDC	rs149010539	chr3	48504480	rs114743756	ENSG00000172113	ENST00000442597	NME6	48503762	48504578	pDC_115774	openGene2openGene	CRO
immune	pDC	rs7204270	chr16	30186830	rs1132812	ENSG00000199787	ENST00000362917	SNORA80C	30186799	30187101	pDC_63702	openGene2openGene	MS
immune	pDC	rs28449958	chr16	28864161	rs7193733	ENSG00000174943	ENST00000568995	KCTD13	28862910	28864210	pDC_63568	openGene2openGene	IBD
immune	pDC	rs10200159	chr2	55581879	rs12616502	ENSG00000068912	ENST00000692267	ERLEC1	55581873	55582401	pDC_88404	ocr2openGene	VIT
immune	pDC	rs10200159	chr2	55581879	rs12616502	ENSG00000068912	ENST00000691939	ERLEC1	55581873	55582401	pDC_88404	ocr2openGene	VIT
immune	pDC	rs34779708	chr10	35149409	rs12761675	ENSG00000095794	ENST00000345491	CREM	35149125	35149956	pDC_18302	ocr2openGene	IBD
immune	pDC	rs4821124	chr22	21587718	rs9621715	ENSG00000161180	ENST00000607942	CCDC116	21587558	21588623	pDC_109758	ocr2openGene	PSO
immune	pDC	rs7132277	chr12	123364549	rs7485502	ENSG00000033030	ENST00000536306	ZCCHC8	123364367	123365994	pDC_44084	openGene2openGene	MS
immune	pDC	rs17323934	chr7	26864711	rs17323934	ENSG00000122566	ENST00000677574	HNRNPA2B1	26863552	26865188	pDC_168592	openGene2openGene	T1D
immune	pDC	rs7132277	chr12	123364549	rs7485502	ENSG00000033030	ENST00000536663	ZCCHC8	123364367	123365994	pDC_44084	openGene2openGene	MS
immune	pDC	rs7204270	chr16	30186830	rs1132812	ENSG00000102879	ENST00000219150	CORO1A	30186799	30187101	pDC_63702	openGene2openGene	MS
immune	pDC	rs3748817	chr1	2642639	rs9970196	ENSG00000157881	ENST00000378466	PANK4	2642540	2643573	pDC_278	ocr2openGene	MS
immune	pDC	rs60946162	chr3	188400784	rs4686484	ENSG00000285938	ENST00000648485	ENSG00000285938	188400310	188401104	pDC_125691	ocr2openGene	ALG
immune	pDC	rs10883723	chr10	102502871	rs2296590	ENSG00000148835	ENST00000690667	TAF5	102501955	102503110	pDC_22961	openGene2openGene	ALG
immune	pDC	rs8192917	chr14	24632954	rs8192917	ENSG00000100450	ENST00000557220	GZMH	24632392	24633078	pDC_51239	openGene2openGene	VIT
immune	pDC	rs607703	chr11	128734337	rs605093	ENSG00000245008	ENST00000647054	ENSG00000245008	128734192	128734365	pDC_34247	ocr2openGene	T1D
immune	pDC	rs343478	chr9	6080758	rs184646	ENSG00000147854	ENST00000468435	UHRF2	6080087	6080795	pDC_189544	ocr2openGene	ALG
immune	pDC	rs11246217	chr11	575408	rs56333810	ENSG00000177542	ENST00000528936	SLC25A22	575406	576757	pDC_25136	openGene2openGene	SLE
immune	pDC	rs5743618	chr4	38804398	rs5743563	ENSG00000231160	ENST00000670431	KLF3-AS1	38803998	38805219	pDC_129516	openGene2openGene	ALG
immune	pDC	rs13153019	chr5	177357611	rs4075959	ENSG00000183258	ENST00000504807	DDX41	177357266	177358376	pDC_152265	openGene2openGene	ALG
immune	pDC	rs13210649	chr6	167091392	rs2239826	ENSG00000285730	ENST00000649589	ENSG00000285730	167091268	167091481	pDC_166285	ocr2openGene	GD
immune	pDC	rs4943794	chr13	40666646	rs1957550236	ENSG00000133103	ENST00000422759	COG6	40666261	40667526	pDC_46341	openGene2openGene	ALG
immune	pDC	rs301806	chr1	8424763	rs301807	ENSG00000142599	ENST00000507012	RERE	8423365	8424916	pDC_611	openGene2openGene	ALG
immune	pDC	rs5743618	chr4	38804475	rs5743562	ENSG00000078140	ENST00000261427	UBE2K	38803998	38805219	pDC_129516	openGene2openGene	ALG
immune	pDC	rs8192917	chr14	24632423	rs10909625	ENSG00000100450	ENST00000382548	GZMH	24632392	24633078	pDC_51239	openGene2openGene	VIT
immune	pDC	rs3801810	chr7	26865151	rs73069540	ENSG00000122566	ENST00000678277	HNRNPA2B1	26863552	26865188	pDC_168592	openGene2openGene	CRO
immune	pDC	rs112006329	chr11	613757	rs59115876	ENSG00000177030	ENST00000529717	DEAF1	613256	613786	pDC_25143	openGene2openGene	SLE
immune	pDC	rs1920296	chr3	121794772	rs7623662	ENSG00000173226	ENST00000498104	IQCB1	121794430	121795107	pDC_120603	ocr2openGene	MS
immune	pDC	rs8107548	chr19	49333989	rs1465697	ENSG00000161609	ENST00000595828	KASH5	49333702	49334274	pDC_83707	openGene2openGene	MS
immune	pDC	rs5758343	chr22	41544520	rs28623192	ENSG00000100412	ENST00000677554	ACO2	41543904	41544943	pDC_111434	openGene2openGene	ALG
immune	pDC	rs9611565	chr22	41401754	rs132902	ENSG00000100413	ENST00000355209	POLR3H	41401698	41402361	pDC_111416	ocr2openGene	VIT
immune	pDC	rs7187776	chr16	28863226	rs62037367	ENSG00000174943	ENST00000649581	KCTD13	28862910	28864210	pDC_63568	openGene2openGene	T1D
immune	pDC	rs9355260	chr6	159107907	rs725786	ENSG00000203711	ENST00000486232	LINC02901	159107488	159108034	pDC_165663	openGene2openGene	MS
immune	pDC	rs7723899	chr5	96896636	rs200093446	ENSG00000248489	ENST00000670964	CHD1-DT	96896248	96897470	pDC_146068	openGene2openGene	CRO
immune	pDC	rs13210649	chr6	167047400	rs61515295	ENSG00000284825	ENST00000642778	ENSG00000284825	167047275	167048051	pDC_166279	ocr2openGene	GD
immune	pDC	rs61759532	chr17	7337072	rs61759532	ENSG00000181856	ENST00000572485	SLC2A4	7336301	7337273	pDC_67806	openGene2openGene	T1D
immune	pDC	rs1920296	chr3	121794772	rs7623662	ENSG00000173226	ENST00000349820	IQCB1	121794430	121795107	pDC_120603	ocr2openGene	MS
immune	pDC	rs9611565	chr22	41381311	rs2234053	ENSG00000100417	ENST00000493389	PMM1	41381147	41382551	pDC_111415	openGene2openGene	VIT
immune	pDC	rs3801810	chr7	26865151	rs73069540	ENSG00000225792	ENST00000656289	SNX10-AS1	26863552	26865188	pDC_168592	openGene2openGene	CRO
immune	pDC	rs1036207	chr5	142110288	rs12653848	ENSG00000164620	ENST00000297164	RELL2	142110085	142110514	pDC_149667	openGene2openGene	MS
immune	pDC	rs63406760	chr12	122966218	rs4148856	ENSG00000111325	ENST00000540324	OGFOD2	122966090	122966918	pDC_44047	openGene2openGene	ALG
immune	pDC	rs2066819	chr12	56333921	rs80317430	ENSG00000111602	ENST00000229201	TIMELESS	56333337	56334477	pDC_38789	openGene2openGene	PSO
immune	pDC	rs2736336	chr8	11493510	rs4840568	ENSG00000154328	ENST00000528113	NEIL2	11491867	11493579	pDC_178788	openGene2openGene	SLE
immune	pDC	rs12445568	chr16	31033576	rs12445650	ENSG00000255439	ENST00000533518	ENSG00000255439	31032700	31034445	pDC_63814	openGene2openGene	PSO
immune	pDC	rs2038255	chr14	35122110	rs28365850	ENSG00000258938	ENST00000555918	ENSG00000258938	35121549	35123028	pDC_51840	openGene2openGene	ECZ
immune	pDC	rs694739	chr11	64340263	rs663743	ENSG00000068831	ENST00000430645	RASGRP2	64340040	64341172	pDC_29335	openGene2openGene	MS
immune	pDC	rs2017445	chr12	56041628	rs705704	ENSG00000179912	ENST00000347140	R3HDM2	56041397	56042409	pDC_38756	openGene2openGene	VIT
immune	pDC	rs3801810	chr7	26865151	rs73069540	ENSG00000078399	ENST00000465941	HOXA9	26863552	26865188	pDC_168592	openGene2openGene	CRO
immune	pDC	rs3801810	chr7	26864042	rs73069539	ENSG00000078399	ENST00000673917	HOXA9	26863552	26865188	pDC_168592	openGene2openGene	CRO
immune	pDC	rs2066819	chr12	56334474	chr12:56334474:GA:G	ENSG00000135482	ENST00000551880	ZC3H10	56333337	56334477	pDC_38789	openGene2openGene	PSO
immune	pDC	rs1249910	chr3	112676994	rs12637953	ENSG00000163608	ENST00000472705	NEPRO	112676665	112677409	pDC_119940	ocr2openGene	ECZ
immune	pDC	rs11154801	chr6	135506535	rs7750586	ENSG00000029363	ENST00000530429	BCLAF1	135506155	135506757	pDC_163565	ocr2openGene	MS
immune	pDC	rs2283789	chr22	21630090	rs3747093	ENSG00000183773	ENST00000479523	AIFM3	21629023	21630288	pDC_109761	openGene2openGene	CRO
immune	pDC	rs947474	chr10	6348488	rs947474	ENSG00000170525	ENST00000379785	PFKFB3	6347758	6348797	pDC_16370	openGene2openGene	RA
immune	pDC	rs33993564	chr5	150846579	rs111719118	ENSG00000086589	ENST00000521594	RBM22	150846419	150847604	pDC_150466	openGene2openGene	IBD
immune	pDC	rs1170436	chr16	68524431	rs4783648	ENSG00000103047	ENST00000565037	TANGO6	68524426	68524766	pDC_65274	ocr2openGene	SLE
immune	pDC	rs1048990	chr14	35292469	rs1048990	ENSG00000258704	ENST00000689842	SRP54-AS1	35291720	35292854	pDC_51859	openGene2openGene	ALG
immune	pDC	rs564976	chr3	160012630	rs600519	ENSG00000113810	ENST00000497311	SMC4	160011930	160012935	pDC_123570	ocr2openGene	SLE
immune	pDC	rs564976	chr3	160012895	rs6771363	ENSG00000068885	ENST00000465972	IFT80	160011930	160012935	pDC_123570	openGene2openGene	SLE
immune	pDC	rs79157249	chr11	118926683	rs73575429	ENSG00000186166	ENST00000334418	CENATAC	118926245	118926704	pDC_33412	openGene2openGene	CRO
immune	pDC	rs28449958	chr16	28863226	rs62037367	ENSG00000280893	ENST00000609618	ENSG00000280893	28862910	28864210	pDC_63568	openGene2openGene	IBD
immune	pDC	rs10883723	chr10	102503918	rs3818470	ENSG00000166167	ENST00000475200	BTRC	102503671	102504077	pDC_22962	openGene2openGene	ALG
immune	pDC	rs1031034	chr4	101347783	rs2850328	ENSG00000164038	ENST00000503103	SLC9B2	101346861	101348428	pDC_133522	openGene2openGene	VIT
immune	pDC	rs28449958	chr16	28863883	rs11864750	ENSG00000280893	ENST00000609618	ENSG00000280893	28862910	28864210	pDC_63568	openGene2openGene	IBD
immune	pDC	rs10200159	chr2	55618001	rs34380337	ENSG00000115355	ENST00000642200	CCDC88A	55616972	55618086	pDC_88406	openGene2openGene	VIT
immune	pDC	rs12445568	chr16	31033362	rs58726213	ENSG00000260852	ENST00000563777	FBXL19-AS1	31032700	31034445	pDC_63814	openGene2openGene	PSO
immune	pDC	rs1170436	chr16	68528912	rs4783653	ENSG00000132612	ENST00000254950	VPS4A	68528650	68528948	pDC_65276	openGene2openGene	SLE
immune	pDC	rs10936599	chr3	169769649	rs12637184	ENSG00000239219	ENST00000483289	ENSG00000239219	169769288	169769666	pDC_124279	openGene2openGene	CEL
immune	pDC	rs1170436	chr16	68530545	rs1645975	ENSG00000132612	ENST00000254950	VPS4A	68529754	68530646	pDC_65277	openGene2openGene	SLE
immune	pDC	rs112006329	chr11	634083	rs12418883	ENSG00000177106	ENST00000531393	EPS8L2	634053	634368	pDC_25152	ocr2openGene	SLE
immune	pDC	rs33993564	chr5	150846598	rs112483869	ENSG00000086589	ENST00000518917	RBM22	150846419	150847604	pDC_150466	openGene2openGene	IBD
immune	pDC	rs1170436	chr16	68539161	rs1170445	ENSG00000103047	ENST00000261778	TANGO6	68538835	68539874	pDC_65278	openGene2openGene	SLE
immune	pDC	rs2266959	chr22	21568167	rs11089620	ENSG00000285314	ENST00000479606	ENSG00000285314	21567534	21568476	pDC_109754	openGene2openGene	JIA
immune	pDC	rs12445568	chr16	30957268	rs4889599	ENSG00000089280	ENST00000570090	FUS	30957012	30957345	pDC_63800	openGene2openGene	PSO
immune	pDC	rs1170436	chr16	68530587	rs1645934	ENSG00000103047	ENST00000565037	TANGO6	68529754	68530646	pDC_65277	openGene2openGene	SLE
immune	pDC	rs1031034	chr4	101419773	rs1549513	ENSG00000254531	ENST00000689482	FLJ20021	101419206	101420095	pDC_133529	openGene2openGene	VIT
immune	pDC	rs9889262	chr17	49361940	rs112502960	ENSG00000121067	ENST00000504102	SPOP	49361024	49362661	pDC_70718	openGene2openGene	ALG
immune	pDC	rs27293	chr5	96936824	rs3842058	ENSG00000200351	ENST00000363481	Y_RNA	96936786	96936990	pDC_146073	openGene2openGene	JIA
immune	pDC	rs9889262	chr17	49361940	rs112502960	ENSG00000121067	ENST00000502385	SPOP	49361024	49362661	pDC_70718	openGene2openGene	ALG
immune	pDC	rs5758343	chr22	41403829	rs75784	ENSG00000100410	ENST00000216252	PHF5A	41403759	41404305	pDC_111417	ocr2openGene	ALG
immune	pDC	rs740474	chr5	141636721	rs1421896	ENSG00000120306	ENST00000644078	CYSTM1	141636258	141638381	pDC_149598	openGene2openGene	ALG
immune	pDC	rs33993564	chr5	150846682	rs58398445	ENSG00000086589	ENST00000447771	RBM22	150846419	150847604	pDC_150466	openGene2openGene	IBD
immune	pDC	rs79893749	chr3	46316331	rs113507038	ENSG00000183625	ENST00000452454	CCR3	46316313	46316759	pDC_115586	ocr2openGene	JIA
immune	pDC	rs9926533	chr16	31074149	rs2303222	ENSG00000188603	ENST00000637686	CLN3	31074114	31074825	pDC_63817	openGene2openGene	SLE
immune	pDC	rs10250629	chr7	50121813	rs12667606	ENSG00000132436	ENST00000356889	FIGNL1	50121210	50121826	pDC_170294	openGene2openGene	VIT
immune	pDC	rs9611565	chr22	41381311	rs2234053	ENSG00000100413	ENST00000420561	POLR3H	41381147	41382551	pDC_111415	openGene2openGene	VIT
immune	pDC	rs17225380	chr5	40258415	rs2371680	ENSG00000171522	ENST00000514343	PTGER4	40258239	40258690	pDC_142512	openGene2openGene	CRO
immune	pDC	rs1701704	chr12	56041628	rs705704	ENSG00000135486	ENST00000676572	HNRNPA1	56041397	56042409	pDC_38756	openGene2openGene	T1D
immune	pDC	rs9355260	chr6	159107100	rs7748054	ENSG00000271913	ENST00000606470	TAGAP-AS1	159106656	159107230	pDC_165662	openGene2openGene	MS
immune	pDC	rs36016881	chr1	7982342	rs161800	ENSG00000142599	ENST00000476556	RERE	7982292	7982744	pDC_581	openGene2openGene	IBD
immune	pDC	rs28449958	chr16	28863883	rs11864750	ENSG00000174943	ENST00000566413	KCTD13	28862910	28864210	pDC_63568	openGene2openGene	IBD
immune	pDC	rs12445568	chr16	30985550	rs12443808	ENSG00000089280	ENST00000254108	FUS	30984727	30985747	pDC_63807	openGene2openGene	PSO
immune	pDC	rs4268748	chr16	89960104	rs4268748	ENSG00000141013	ENST00000268699	GAS8	89959898	89960105	pDC_67114	openGene2openGene	VIT
immune	pDC	rs9889262	chr17	49361940	rs112502960	ENSG00000121073	ENST00000515850	SLC35B1	49361024	49362661	pDC_70718	openGene2openGene	ALG
immune	pDC	rs12445568	chr16	30985551	rs12443627	ENSG00000089280	ENST00000487509	FUS	30984727	30985747	pDC_63807	openGene2openGene	PSO
immune	pDC	rs564976	chr3	160012892	rs6808498	ENSG00000113810	ENST00000472991	SMC4	160011930	160012935	pDC_123570	ocr2openGene	SLE
immune	pDC	rs2283792	chr22	21868030	rs9607340	ENSG00000100023	ENST00000681338	PPIL2	21867068	21868322	pDC_109791	openGene2openGene	MS
immune	pDC	rs11755393	chr6	34792107	rs6934662	ENSG00000124562	ENST00000474635	SNRPC	34791473	34792573	pDC_155636	openGene2openGene	SLE
immune	pDC	rs2017445	chr12	56041628	rs705704	ENSG00000135424	ENST00000686981	ITGA7	56041397	56042409	pDC_38756	openGene2openGene	VIT
immune	pDC	rs564976	chr3	160012131	rs10575904	ENSG00000113810	ENST00000357388	SMC4	160011930	160012935	pDC_123570	ocr2openGene	SLE
immune	pDC	rs7187776	chr16	28864161	rs7193733	ENSG00000149930	ENST00000308893	TAOK2	28862910	28864210	pDC_63568	openGene2openGene	T1D
immune	pDC	rs301806	chr1	8424763	rs301807	ENSG00000116288	ENST00000469225	PARK7	8423365	8424916	pDC_611	openGene2openGene	ALG
immune	pDC	rs11089637	chr22	21587718	rs9621715	ENSG00000161179	ENST00000398873	YDJC	21587558	21588623	pDC_109758	ocr2openGene	RA
immune	pDC	rs17849501	chr1	183471396	rs41272536	ENSG00000198860	ENST00000423085	TSEN15	183471032	183473387	pDC_11133	openGene2openGene	SLE
immune	pDC	rs1571878	chr6	167119574	rs1854853	ENSG00000026297	ENST00000683770	RNASET2	167119559	167120309	pDC_166293	openGene2openGene	RA
immune	pDC	rs4794058	chr17	47660335	rs7219303	ENSG00000108433	ENST00000571048	GOSR2	47659971	47660575	pDC_70538	openGene2openGene	MS
immune	pDC	rs2066819	chr12	56334216	rs2371494	ENSG00000144785	ENST00000548360	ENSG00000144785	56333337	56334477	pDC_38789	openGene2openGene	PSO
immune	pDC	rs4917129	chr7	50267184	rs9656588	ENSG00000185811	ENST00000439701	IKZF1	50266569	50267550	pDC_170318	ocr2openGene	CRO
immune	pDC	rs7187776	chr16	28824359	rs149808056	ENSG00000079616	ENST00000689221	KIF22	28822507	28824560	pDC_63561	openGene2openGene	T1D
immune	pDC	rs2736337	chr8	11493510	rs4840568	ENSG00000164733	ENST00000676825	CTSB	11491867	11493579	pDC_178788	openGene2openGene	RA
immune	pDC	rs11714843	chr3	119498465	rs2280670	ENSG00000153767	ENST00000283875	GTF2E1	119497954	119499023	pDC_120457	openGene2openGene	JIA
immune	pDC	rs4821124	chr22	21587692	rs5998599	ENSG00000161180	ENST00000607942	CCDC116	21587558	21588623	pDC_109758	ocr2openGene	PSO
immune	pDC	rs2017445	chr12	56041628	rs705704	ENSG00000258311	ENST00000257899	ENSG00000258311	56041397	56042409	pDC_38756	openGene2openGene	VIT
immune	pDC	rs112006329	chr11	575408	rs56333810	ENSG00000177542	ENST00000529066	SLC25A22	575406	576757	pDC_25136	openGene2openGene	SLE
immune	pDC	rs7204270	chr16	30186830	rs1132812	ENSG00000102882	ENST00000466521	MAPK3	30186799	30187101	pDC_63702	openGene2openGene	MS
immune	pDC	rs28449958	chr16	28824361	rs138159013	ENSG00000285043	ENST00000567249	ENSG00000285043	28822507	28824560	pDC_63561	openGene2openGene	IBD
immune	pDC	rs17810546	chr3	159929885	rs17753641	ENSG00000186432	ENST00000483437	KPNA4	159929362	159930144	pDC_123555	ocr2openGene	CEL
immune	pDC	rs12720356	chr19	10305768	rs73510898	ENSG00000105397	ENST00000534228	TYK2	10305558	10305850	pDC_80716	openGene2openGene	T1D
immune	pDC	rs13277113	chr8	11493510	rs4840568	ENSG00000079459	ENST00000623368	FDFT1	11491867	11493579	pDC_178788	ocr2openGene	SLE
immune	pDC	rs1048990	chr14	35292469	rs1048990	ENSG00000092020	ENST00000554265	PPP2R3C	35291720	35292854	pDC_51859	openGene2openGene	ALG
immune	pDC	rs8107548	chr19	49333989	rs1465697	ENSG00000161609	ENST00000447857	KASH5	49333702	49334274	pDC_83707	openGene2openGene	MS
immune	pDC	rs7132277	chr12	123364549	rs7485502	ENSG00000111364	ENST00000544429	DDX55	123364367	123365994	pDC_44084	openGene2openGene	MS
immune	pDC	rs7187776	chr16	28880144	rs8055138	ENSG00000178188	ENST00000395532	SH2B1	28879622	28880578	pDC_63571	openGene2openGene	T1D
immune	pDC	rs10936599	chr3	169764547	rs2293607	ENSG00000136603	ENST00000490989	SKIL	169764219	169765388	pDC_124278	openGene2openGene	CEL
immune	pDC	rs112006329	chr11	634083	rs12418883	ENSG00000269915	ENST00000527021	ENSG00000269915	634053	634368	pDC_25152	openGene2openGene	SLE
immune	pDC	rs12232003	chr12	53180847	rs59218377	ENSG00000205352	ENST00000551365	PRR13	53180038	53181211	pDC_38451	openGene2openGene	T1D
immune	pDC	rs398097167	chr10	99530241	rs10883368	ENSG00000260475	ENST00000566847	ENSG00000260475	99530154	99530567	pDC_22675	openGene2openGene	UC
immune	pDC	rs13330176	chr16	85982795	rs9927316	ENSG00000140968	ENST00000696886	IRF8	85982583	85982871	pDC_66554	ocr2openGene	RA
immune	pDC	rs13153019	chr5	177357511	rs4075958	ENSG00000183258	ENST00000511040	DDX41	177357266	177358376	pDC_152265	openGene2openGene	ALG
immune	pDC	rs12445568	chr16	30958236	rs62055866	ENSG00000255439	ENST00000529564	ENSG00000255439	30957407	30958419	pDC_63801	openGene2openGene	PSO
immune	pDC	rs7120737	chr11	47611954	rs7931089	ENSG00000149182	ENST00000526342	ARFGAP2	47611235	47612078	pDC_28445	ocr2openGene	MS
immune	pDC	rs3197999	chr3	50632647	rs2040397	ENSG00000288988	ENST00000688883	ENSG00000288988	50632433	50632940	pDC_116011	ocr2openGene	IBD
immune	pDC	rs10200159	chr2	55618001	rs34380337	ENSG00000068912	ENST00000687536	ERLEC1	55616972	55618086	pDC_88406	openGene2openGene	VIT
immune	pDC	rs7130753	chr11	111585568	rs1612013	ENSG00000137713	ENST00000341980	PPP2R1B	111585320	111585735	pDC_32827	ocr2openGene	ALG
immune	pDC	rs7130753	chr11	111585380	rs1613778	ENSG00000137713	ENST00000341980	PPP2R1B	111585320	111585735	pDC_32827	ocr2openGene	ALG
immune	pDC	rs1966115	chr8	78665491	rs3808619	ENSG00000104231	ENST00000524339	ZFAND1	78665375	78666542	pDC_183852	openGene2openGene	SLE
immune	pDC	rs3197999	chr3	50292395	rs1076872	ENSG00000114353	ENST00000440628	GNAI2	50292015	50293086	pDC_115956	openGene2openGene	IBD
immune	pDC	rs7130753	chr11	111585574	rs1611989	ENSG00000137713	ENST00000341980	PPP2R1B	111585320	111585735	pDC_32827	ocr2openGene	ALG
immune	pDC	rs7679	chr20	45934368	rs1057208	ENSG00000064601	ENST00000607814	CTSA	45934183	45934373	pDC_105538	openGene2openGene	SLE
immune	pDC	rs2017445	chr12	55996580	rs772920	ENSG00000135404	ENST00000552067	CD63	55996173	55996690	pDC_38749	openGene2openGene	VIT
immune	pDC	rs9926533	chr16	31074149	rs2303222	ENSG00000184730	ENST00000564831	APOBR	31074114	31074825	pDC_63817	openGene2openGene	SLE
immune	pDC	rs8107548	chr19	49388057	rs10411630	ENSG00000074219	ENST00000596757	TEAD2	49387896	49388632	pDC_83715	openGene2openGene	MS
immune	pDC	rs7723899	chr5	96896518	rs2548537	ENSG00000174136	ENST00000505265	RGMB	96896248	96897470	pDC_146068	openGene2openGene	CRO
immune	pDC	rs2247314	chr6	166956723	rs2247315	ENSG00000112486	ENST00000349984	CCR6	166956098	166957631	pDC_166267	openGene2openGene	VIT
immune	pDC	rs564976	chr3	160012361	rs485789	ENSG00000068885	ENST00000466326	IFT80	160011930	160012935	pDC_123570	openGene2openGene	SLE
immune	pDC	rs10876864	chr12	56042145	rs1131017	ENSG00000135441	ENST00000549147	BLOC1S1	56041397	56042409	pDC_38756	openGene2openGene	ALG
immune	pDC	rs12129787	chr1	161523790	rs11811241	ENSG00000132185	ENST00000367959	FCRLA	161523594	161524659	pDC_9831	openGene2openGene	SLE
immune	pDC	rs1217382	chr1	113880922	rs11354239	ENSG00000118655	ENST00000650450	DCLRE1B	113880428	113881409	pDC_7963	openGene2openGene	CRO
immune	pDC	rs12129787	chr1	161523790	rs11811241	ENSG00000132185	ENST00000465403	FCRLA	161523594	161524659	pDC_9831	openGene2openGene	SLE
immune	pDC	rs766751473	chr5	132466255	rs2522057	ENSG00000197375	ENST00000447841	SLC22A5	132466195	132467102	pDC_148844	openGene2openGene	T1D
immune	pDC	rs7723899	chr5	96896698	rs2548536	ENSG00000174136	ENST00000504776	RGMB	96896248	96897470	pDC_146068	openGene2openGene	CRO
immune	pDC	rs2256814	chr20	63730764	rs2427531	ENSG00000198276	ENST00000369908	UCKL1	63730665	63731288	pDC_106866	openGene2openGene	MS
immune	pDC	rs36014129	chr6	26044636	rs35506517	ENSG00000180596	ENST00000396984	H2BC4	26043154	26044662	pDC_154645	openGene2openGene	SLE
immune	pDC	rs9611565	chr22	41381909	rs2234059	ENSG00000196236	ENST00000614001	XPNPEP3	41381147	41382551	pDC_111415	openGene2openGene	VIT
immune	pDC	rs10068717	chr5	142145415	rs249642	ENSG00000197948	ENST00000522386	FCHSD1	142145205	142145830	pDC_149669	openGene2openGene	ALG
immune	pDC	rs663743	chr11	64285685	rs887314	ENSG00000068831	ENST00000441258	RASGRP2	64284984	64286025	pDC_29325	openGene2openGene	T1D
immune	pDC	rs17020139	chr1	107833382	rs77346255	ENSG00000134215	ENST00000527011	VAV3	107833139	107833387	pDC_7409	ocr2openGene	HT
immune	pDC	rs10068717	chr5	142145415	rs249642	ENSG00000197948	ENST00000435817	FCHSD1	142145205	142145830	pDC_149669	openGene2openGene	ALG
immune	pDC	rs77599401	chr1	206734774	rs144010760	ENSG00000162897	ENST00000324852	FCAMR	206734425	206734867	pDC_12997	ocr2openGene	T1D
immune	pDC	rs7775055	chr6	32686046	rs199526678	ENSG00000196126	ENST00000696613	HLA-DRB1	32685567	32686090	pDC_155338	ocr2openGene	JIA
immune	pDC	rs7187776	chr16	28863226	rs62037367	ENSG00000168488	ENST00000570200	ATXN2L	28862910	28864210	pDC_63568	openGene2openGene	T1D
immune	pDC	rs564976	chr3	160028076	rs485499	ENSG00000068885	ENST00000498145	IFT80	160027556	160028121	pDC_123571	openGene2openGene	SLE
immune	pDC	rs60131261	chr6	29964961	rs9393984	ENSG00000204642	ENST00000376861	HLA-F	29964813	29965426	pDC_154997	ocr2openGene	VIT
immune	pDC	rs8107548	chr19	49333989	rs1465697	ENSG00000104901	ENST00000598682	DKKL1	49333702	49334274	pDC_83707	openGene2openGene	MS
immune	pDC	rs10068717	chr5	142110288	rs12653848	ENSG00000013561	ENST00000515613	RNF14	142110085	142110514	pDC_149667	openGene2openGene	ALG
immune	pDC	rs1194	chr6	35260055	rs4713844	ENSG00000197283	ENST00000637721	SYNGAP1	35258847	35260168	pDC_155668	openGene2openGene	SLE
