## Supplementary tables S1-S13 for "3D chromatin-based variant-to-gene maps across 57 human cell types reveal the cellular and genetic architecture of autoimmune disease susceptibility" (part 62 of 105)

### Sheet: S6-V2G (continued)
Table S6 - Full variant-to-gene analysis result
immune	pDC	rs35327136	chr17	45413487	rs62064643	ENSG00000159314	ENST00000532891	ARHGAP27	45413479	45413809	pDC_70417	ocr2openGene	T1D
immune	pDC	rs9611565	chr22	41403763	rs132906	ENSG00000100412	ENST00000677007	ACO2	41403759	41404305	pDC_111417	ocr2openGene	VIT
immune	pDC	rs5758343	chr22	41516746	rs9611603	ENSG00000167074	ENST00000266304	TEF	41516367	41516779	pDC_111428	openGene2openGene	ALG
immune	pDC	rs5987194	chrX	153953469	rs762653	ENSG00000102030	ENST00000477750	NAA10	153953372	153953809	pDC_202509	openGene2openGene	RA
immune	pDC	rs7187776	chr16	28863801	rs7198606	ENSG00000168488	ENST00000564656	ATXN2L	28862910	28864210	pDC_63568	openGene2openGene	T1D
immune	pDC	rs2790159	chr10	58267362	rs1339580	ENSG00000108091	ENST00000263102	CCDC6	58266903	58268532	pDC_19549	openGene2openGene	CRO
immune	pDC	rs13088318	chr3	101512524	rs16843927	ENSG00000036054	ENST00000344949	TBC1D23	101512200	101513683	pDC_118978	openGene2openGene	ALG
immune	pDC	rs7775055	chr6	32692338	rs112032264	ENSG00000196126	ENST00000696614	HLA-DRB1	32692069	32692347	pDC_155340	ocr2openGene	JIA
immune	pDC	rs10663129	chr3	141553374	rs9850416	ENSG00000215606	ENST00000510488	KRT18P35	141552534	141553485	pDC_122105	ocr2openGene	ALG
immune	pDC	rs564976	chr3	160012895	rs6771363	ENSG00000113810	ENST00000472282	SMC4	160011930	160012935	pDC_123570	ocr2openGene	SLE
immune	pDC	rs5758343	chr22	41381237	rs2234052	ENSG00000100201	ENST00000403230	DDX17	41381147	41382551	pDC_111415	openGene2openGene	ALG
immune	pDC	rs564976	chr3	160012892	rs6808498	ENSG00000151967	ENST00000495954	SCHIP1	160011930	160012935	pDC_123570	openGene2openGene	SLE
immune	pDC	rs5758343	chr22	41381554	rs9607799	ENSG00000100201	ENST00000479734	DDX17	41381147	41382551	pDC_111415	openGene2openGene	ALG
immune	pDC	rs3197999	chr3	49416401	rs6997	ENSG00000283189	ENST00000638079	ENSG00000283189	49416316	49416606	pDC_115867	ocr2openGene	IBD
immune	pDC	rs112006329	chr11	575408	rs56333810	ENSG00000177042	ENST00000488769	TMEM80	575406	576757	pDC_25136	openGene2openGene	SLE
immune	pDC	rs9889262	chr17	49361940	rs112502960	ENSG00000250751	ENST00000512720	ENSG00000250751	49361024	49362661	pDC_70718	openGene2openGene	ALG
immune	pDC	rs9891059	chr17	4397411	rs9891059	ENSG00000132388	ENST00000572484	UBE2G1	4396915	4397520	pDC_67561	ocr2openGene	T1D
immune	pDC	rs4690229	chr4	986676	rs4690220	ENSG00000169026	ENST00000322224	SLC49A3	986624	987627	pDC_126714	openGene2openGene	SLE
immune	pDC	rs2038255	chr14	35156011	rs28399702	ENSG00000100906	ENST00000557140	NFKBIA	35155995	35156630	pDC_51843	ocr2openGene	ECZ
immune	pDC	rs61759532	chr17	7337072	rs61759532	ENSG00000161960	ENST00000577269	EIF4A1	7336301	7337273	pDC_67806	openGene2openGene	T1D
immune	pDC	rs61759532	chr17	7337072	rs61759532	ENSG00000161960	ENST00000584860	EIF4A1	7336301	7337273	pDC_67806	openGene2openGene	T1D
immune	pDC	rs2017445	chr12	56041720	rs705705	ENSG00000111602	ENST00000553532	TIMELESS	56041397	56042409	pDC_38756	openGene2openGene	VIT
immune	pDC	rs5758343	chr22	41544520	rs28623192	ENSG00000100418	ENST00000263256	DESI1	41543904	41544943	pDC_111434	openGene2openGene	ALG
immune	pDC	rs243323	chr16	11255821	rs243332	ENSG00000199668	ENST00000362798	Y_RNA	11255668	11256409	pDC_62721	openGene2openGene	SLE
immune	pDC	rs9611565	chr22	41413619	rs202634	ENSG00000100412	ENST00000676748	ACO2	41413261	41414350	pDC_111418	ocr2openGene	VIT
immune	pDC	rs2283789	chr22	21630090	rs3747093	ENSG00000184436	ENST00000498406	THAP7	21629023	21630288	pDC_109761	openGene2openGene	CRO
immune	pDC	rs2066819	chr12	56359090	rs57870697	ENSG00000012822	ENST00000548177	CALCOCO1	56358885	56359127	pDC_38791	openGene2openGene	PSO
immune	pDC	rs508970	chr11	61142109	rs595158	ENSG00000006118	ENST00000536928	TMEM132A	61141332	61142169	pDC_28977	ocr2openGene	RA
immune	pDC	rs2266959	chr22	21587718	rs9621715	ENSG00000185651	ENST00000696046	UBE2L3	21587558	21588623	pDC_109758	ocr2openGene	JIA
immune	pDC	rs7552544	chr1	100814813	rs4618992	ENSG00000162688	ENST00000370163	AGL	100814714	100815342	pDC_6909	ocr2openGene	MS
immune	pDC	rs7824394	chr8	80377390	rs4739737	ENSG00000205189	ENST00000455036	ZBTB10	80377239	80378184	pDC_184023	ocr2openGene	ALG
immune	pDC	rs2736337	chr8	11493510	rs4840568	ENSG00000164733	ENST00000533455	CTSB	11491867	11493579	pDC_178788	openGene2openGene	RA
immune	pDC	rs2017445	chr12	56041720	rs705705	ENSG00000258311	ENST00000551946	ENSG00000258311	56041397	56042409	pDC_38756	openGene2openGene	VIT
immune	pDC	rs1031034	chr4	101419773	rs1549513	ENSG00000138814	ENST00000394853	PPP3CA	101419206	101420095	pDC_133529	openGene2openGene	VIT
immune	pDC	rs5743618	chr4	38805206	rs5743557	ENSG00000231160	ENST00000507091	KLF3-AS1	38803998	38805219	pDC_129516	openGene2openGene	ALG
immune	pDC	rs6752107	chr2	233249042	rs56049444	ENSG00000204120	ENST00000409547	GIGYF2	233249036	233249328	pDC_101739	openGene2openGene	CRO
immune	pDC	rs71353922	chr19	46718501	rs10412340	ENSG00000160014	ENST00000598871	CALM3	46717991	46718671	pDC_83380	openGene2openGene	T1D
immune	pDC	rs1920296	chr3	121809539	rs6438669	ENSG00000173230	ENST00000482512	GOLGB1	121809164	121809652	pDC_120605	ocr2openGene	MS
immune	pDC	rs607703	chr11	128734279	rs607703	ENSG00000245008	ENST00000572256	ENSG00000245008	128734192	128734365	pDC_34247	ocr2openGene	T1D
immune	pDC	rs10883723	chr10	102511917	rs1326193	ENSG00000077150	ENST00000661543	NFKB2	102511721	102512360	pDC_22963	ocr2openGene	ALG
immune	pDC	rs8042861	chr15	90388131	rs2589940	ENSG00000140564	ENST00000681804	FURIN	90387697	90388992	pDC_61092	openGene2openGene	MS
immune	pDC	rs2736336	chr8	11493510	rs4840568	ENSG00000079459	ENST00000446331	FDFT1	11491867	11493579	pDC_178788	ocr2openGene	SLE
immune	pDC	rs2298428	chr22	21587692	rs5998599	ENSG00000161180	ENST00000425975	CCDC116	21587558	21588623	pDC_109758	ocr2openGene	CEL
immune	pDC	rs10883723	chr10	102503918	rs3818470	ENSG00000077150	ENST00000428099	NFKB2	102503671	102504077	pDC_22962	openGene2openGene	ALG
immune	pDC	rs2017445	chr12	55996580	rs772920	ENSG00000257449	ENST00000551846	ENSG00000257449	55996173	55996690	pDC_38749	openGene2openGene	VIT
immune	pDC	rs8192917	chr14	24632423	rs10909625	ENSG00000100450	ENST00000557220	GZMH	24632392	24633078	pDC_51239	openGene2openGene	VIT
immune	pDC	rs41263646	chr1	183591057	rs4987080	ENSG00000116698	ENST00000367537	SMG7	183590312	183591167	pDC_11148	openGene2openGene	SLE
immune	pDC	rs17323934	chr7	26864042	rs73069539	ENSG00000122566	ENST00000678675	HNRNPA2B1	26863552	26865188	pDC_168592	openGene2openGene	T1D
immune	pDC	rs180977001	chr3	58332750	rs185407974	ENSG00000163686	ENST00000475982	ABHD6	58332572	58333844	pDC_116547	openGene2openGene	SLE
immune	pDC	rs8107548	chr19	49334120	rs5828386	ENSG00000161609	ENST00000596862	KASH5	49333702	49334274	pDC_83707	openGene2openGene	MS
immune	pDC	rs112006329	chr11	575800	rs34793529	ENSG00000177542	ENST00000629634	SLC25A22	575406	576757	pDC_25136	openGene2openGene	SLE
immune	pDC	rs7731626	chr5	56143024	rs10065637	ENSG00000134352	ENST00000651614	IL6ST	56142421	56143428	pDC_143337	ocr2openGene	CRO
immune	pDC	rs112006329	chr11	634083	rs12418883	ENSG00000177030	ENST00000529717	DEAF1	634053	634368	pDC_25152	ocr2openGene	SLE
immune	pDC	rs17810546	chr3	159929885	rs17753641	ENSG00000113810	ENST00000468653	SMC4	159929362	159930144	pDC_123555	ocr2openGene	CEL
immune	pDC	rs444210	chr6	166959490	rs2149092	ENSG00000232082	ENST00000416770	RPS6KA2-IT1	166959330	166959568	pDC_166268	openGene2openGene	CRO
immune	pDC	rs11590283	chr1	1308516	rs61766198	ENSG00000160087	ENST00000473215	UBE2J2	1307739	1308840	pDC_102	openGene2openGene	SLE
immune	pDC	rs79157249	chr11	118917808	rs73575424	ENSG00000186174	ENST00000530293	BCL9L	118917476	118917862	pDC_33408	ocr2openGene	CRO
immune	pDC	rs12445568	chr16	30958236	rs62055866	ENSG00000260267	ENST00000564629	ENSG00000260267	30957407	30958419	pDC_63801	openGene2openGene	PSO
immune	pDC	rs28449958	chr16	28863801	rs7198606	ENSG00000149930	ENST00000543033	TAOK2	28862910	28864210	pDC_63568	openGene2openGene	IBD
immune	pDC	rs12445568	chr16	30985550	rs12443808	ENSG00000167397	ENST00000300851	VKORC1	30984727	30985747	pDC_63807	openGene2openGene	PSO
immune	pDC	rs11246217	chr11	575800	rs34793529	ENSG00000177542	ENST00000625316	SLC25A22	575406	576757	pDC_25136	openGene2openGene	SLE
immune	pDC	rs112006329	chr11	613297	rs1061505	ENSG00000185522	ENST00000329451	LMNTD2	613256	613786	pDC_25143	openGene2openGene	SLE
immune	pDC	rs6873255	chr5	173918020	rs55946741	ENSG00000145919	ENST00000471339	BOD1	173917819	173918797	pDC_152107	openGene2openGene	CRO
immune	pDC	rs917997	chr2	102436535	rs6746271	ENSG00000115590	ENST00000482658	IL1R2	102435620	102436965	pDC_91413	openGene2openGene	CEL
immune	pDC	rs4690229	chr4	973657	rs13137144	ENSG00000159692	ENST00000514210	CTBP1	972890	973988	pDC_126712	openGene2openGene	SLE
immune	pDC	rs842639	chr2	60927190	rs3732179	ENSG00000228414	ENST00000439412	REL-DT	60926956	60927682	pDC_88737	openGene2openGene	MS
immune	pDC	rs909685	chr22	39351775	rs2069235	ENSG00000128272	ENST00000674920	ATF4	39351691	39352113	pDC_111224	openGene2openGene	RA
immune	pDC	rs34835	chr16	28554346	rs7191618	ENSG00000150281	ENST00000395019	CTF1	28553727	28554585	pDC_63549	openGene2openGene	T1D
immune	pDC	rs5743618	chr4	38804814	rs200232721	ENSG00000231160	ENST00000668230	KLF3-AS1	38803998	38805219	pDC_129516	openGene2openGene	ALG
immune	pDC	rs2017445	chr12	55996580	rs772920	ENSG00000197728	ENST00000356464	RPS26	55996173	55996690	pDC_38749	openGene2openGene	VIT
immune	pDC	rs78037977	chr1	172746562	rs78037977	ENSG00000120334	ENST00000496683	CENPL	172746232	172746706	pDC_10456	ocr2openGene	VIT
immune	pDC	rs5743618	chr4	38804841	rs74288437	ENSG00000231160	ENST00000669212	KLF3-AS1	38803998	38805219	pDC_129516	openGene2openGene	ALG
immune	pDC	rs2066819	chr12	56334353	rs79824801	ENSG00000170581	ENST00000557417	STAT2	56333337	56334477	pDC_38789	openGene2openGene	PSO
immune	pDC	rs2298428	chr22	21568167	rs11089620	ENSG00000100023	ENST00000335025	PPIL2	21567534	21568476	pDC_109754	openGene2openGene	CEL
immune	pDC	rs2066819	chr12	56333921	rs80317430	ENSG00000135517	ENST00000555551	MIP	56333337	56334477	pDC_38789	openGene2openGene	PSO
immune	pDC	rs77599401	chr1	206679685	rs144039707	ENSG00000123836	ENST00000468857	PFKFB2	206679548	206680069	pDC_12978	ocr2openGene	T1D
immune	pDC	rs7187776	chr16	28824359	rs149808056	ENSG00000102879	ENST00000562129	CORO1A	28822507	28824560	pDC_63561	openGene2openGene	T1D
immune	pDC	rs7187776	chr16	28824359	rs149808056	ENSG00000102879	ENST00000696217	CORO1A	28822507	28824560	pDC_63561	openGene2openGene	T1D
immune	pDC	rs12599402	chr16	11066062	rs741173	ENSG00000185338	ENST00000644787	SOCS1	11066006	11066235	pDC_62687	ocr2openGene	SLE
immune	pDC	rs8054198	chr16	10964558	rs9933623	ENSG00000185338	ENST00000332029	SOCS1	10963887	10964630	pDC_62670	ocr2openGene	SLE
immune	pDC	rs17323934	chr7	26864711	rs17323934	ENSG00000122566	ENST00000678884	HNRNPA2B1	26863552	26865188	pDC_168592	openGene2openGene	T1D
immune	pDC	rs2298428	chr22	21568167	rs11089620	ENSG00000100023	ENST00000398831	PPIL2	21567534	21568476	pDC_109754	openGene2openGene	CEL
immune	pDC	rs6489785	chr12	120886182	rs1168954	ENSG00000157837	ENST00000545209	SPPL3	120886039	120886916	pDC_43791	ocr2openGene	ALG
immune	pDC	rs77599401	chr1	206682455	rs17014160	ENSG00000123836	ENST00000468857	PFKFB2	206682245	206682486	pDC_12979	ocr2openGene	T1D
immune	pDC	rs17323934	chr7	26864042	rs73069539	ENSG00000122566	ENST00000677839	HNRNPA2B1	26863552	26865188	pDC_168592	openGene2openGene	T1D
immune	pDC	rs7187776	chr16	28864161	rs7193733	ENSG00000167371	ENST00000636619	PRRT2	28862910	28864210	pDC_63568	openGene2openGene	T1D
immune	pDC	rs7187776	chr16	28864161	rs7193733	ENSG00000167371	ENST00000636246	PRRT2	28862910	28864210	pDC_63568	openGene2openGene	T1D
immune	pDC	rs11714843	chr3	119498465	rs2280670	ENSG00000144843	ENST00000465513	ADPRH	119497954	119499023	pDC_120457	openGene2openGene	JIA
immune	pDC	rs11221332	chr11	128522042	rs61907765	ENSG00000197798	ENST00000533050	FAM118B	128521916	128523355	pDC_34203	openGene2openGene	CEL
immune	pDC	rs1036207	chr5	142110103	rs10569192	ENSG00000120318	ENST00000508305	ARAP3	142110085	142110514	pDC_149667	openGene2openGene	MS
immune	pDC	rs1036207	chr5	142110103	rs10569192	ENSG00000120318	ENST00000504448	ARAP3	142110085	142110514	pDC_149667	openGene2openGene	MS
immune	pDC	rs2247314	chr6	166957044	rs2757041	ENSG00000286760	ENST00000659081	ENSG00000286760	166956098	166957631	pDC_166267	openGene2openGene	VIT
immune	pDC	rs5758343	chr22	41381909	rs2234059	ENSG00000100417	ENST00000472620	PMM1	41381147	41382551	pDC_111415	openGene2openGene	ALG
immune	pDC	rs8042861	chr15	90529825	rs112060611	ENSG00000140577	ENST00000561290	CRTC3	90529348	90530944	pDC_61103	openGene2openGene	MS
immune	pDC	rs1048990	chr14	35122110	rs28365850	ENSG00000196792	ENST00000555358	STRN3	35121549	35123028	pDC_51840	openGene2openGene	ALG
immune	pDC	rs28449958	chr16	28824361	rs138159013	ENSG00000196296	ENST00000357084	ATP2A1	28822507	28824560	pDC_63561	openGene2openGene	IBD
immune	pDC	rs7187776	chr16	28863883	rs11864750	ENSG00000167371	ENST00000637064	PRRT2	28862910	28864210	pDC_63568	openGene2openGene	T1D
immune	pDC	rs28449958	chr16	28822933	rs201131521	ENSG00000196296	ENST00000563975	ATP2A1	28822507	28824560	pDC_63561	openGene2openGene	IBD
immune	pDC	rs4917129	chr7	50228447	rs748374	ENSG00000235620	ENST00000440351	ENSG00000235620	50227570	50228559	pDC_170315	ocr2openGene	CRO
immune	pDC	rs9259819	chr6	29926662	rs115143393	ENSG00000204642	ENST00000465459	HLA-F	29926360	29927589	pDC_154992	openGene2openGene	ALG
immune	pDC	rs181826	chr5	142110288	rs12653848	ENSG00000164620	ENST00000521367	RELL2	142110085	142110514	pDC_149667	openGene2openGene	CRO
immune	pDC	rs9259819	chr6	29926679	rs117872147	ENSG00000204642	ENST00000484704	HLA-F	29926360	29927589	pDC_154992	openGene2openGene	ALG
immune	pDC	rs13153019	chr5	177357511	rs4075958	ENSG00000169228	ENST00000478234	RAB24	177357266	177358376	pDC_152265	openGene2openGene	ALG
immune	pDC	rs1217382	chr1	113880922	rs11354239	ENSG00000235527	ENST00000450706	HIPK1-AS1	113880428	113881409	pDC_7963	openGene2openGene	CRO
immune	pDC	rs3197999	chr3	50299601	rs34136796	ENSG00000173540	ENST00000678208	GMPPB	50298779	50299930	pDC_115957	openGene2openGene	IBD
immune	pDC	rs5758343	chr22	41403829	rs75784	ENSG00000172346	ENST00000306149	CSDC2	41403759	41404305	pDC_111417	ocr2openGene	ALG
immune	pDC	rs12142199	chr1	1308516	rs61766198	ENSG00000078808	ENST00000660930	SDF4	1307739	1308840	pDC_102	openGene2openGene	SLE
immune	pDC	rs756699	chr5	134114136	rs244656	ENSG00000145833	ENST00000507392	DDX46	134113953	134114986	pDC_148986	openGene2openGene	MS
immune	pDC	rs9808753	chr21	33403994	rs9974603	ENSG00000205930	ENST00000669746	C21orf62-AS1	33402493	33404497	pDC_108299	openGene2openGene	MS
immune	pDC	rs4239702	chr20	46120612	rs4239702	ENSG00000080189	ENST00000424568	SLC35C2	46120551	46120788	pDC_105572	openGene2openGene	CRO
immune	pDC	rs17323934	chr7	26858021	rs3801805	ENSG00000122592	ENST00000242159	HOXA7	26857428	26858353	pDC_168590	openGene2openGene	T1D
immune	pDC	rs9889262	chr17	49361940	rs112502960	ENSG00000121073	ENST00000504260	SLC35B1	49361024	49362661	pDC_70718	openGene2openGene	ALG
immune	pDC	rs564976	chr3	160012174	rs484600	ENSG00000113810	ENST00000472991	SMC4	160011930	160012935	pDC_123570	ocr2openGene	SLE
immune	pDC	rs9889262	chr17	49361940	rs112502960	ENSG00000121073	ENST00000509781	SLC35B1	49361024	49362661	pDC_70718	openGene2openGene	ALG
immune	pDC	rs28449958	chr16	28824361	rs138159013	ENSG00000102879	ENST00000562129	CORO1A	28822507	28824560	pDC_63561	openGene2openGene	IBD
immune	pDC	rs10936599	chr3	169764547	rs2293607	ENSG00000008952	ENST00000480708	SEC62	169764219	169765388	pDC_124278	openGene2openGene	CEL
immune	pDC	rs9808753	chr21	33403128	rs8134145	ENSG00000205930	ENST00000669746	C21orf62-AS1	33402493	33404497	pDC_108299	openGene2openGene	MS
immune	pDC	rs7731626	chr5	56148856	rs7731626	ENSG00000134352	ENST00000651614	IL6ST	56148467	56149061	pDC_143340	openGene2openGene	RA
immune	pDC	rs9808753	chr21	33404135	rs9975473	ENSG00000205930	ENST00000477513	C21orf62-AS1	33402493	33404497	pDC_108299	openGene2openGene	MS
immune	pDC	rs3783782	chr14	61479236	rs76949740	ENSG00000258667	ENST00000660325	HIF1A-AS3	61478677	61479568	pDC_53423	ocr2openGene	RA
immune	pDC	rs3801810	chr7	26864711	rs17323934	ENSG00000270182	ENST00000602610	ENSG00000270182	26863552	26865188	pDC_168592	openGene2openGene	CRO
immune	pDC	rs17323934	chr7	26864711	rs17323934	ENSG00000122566	ENST00000679001	HNRNPA2B1	26863552	26865188	pDC_168592	openGene2openGene	T1D
immune	pDC	rs13018977	chr2	241316415	rs13006939	ENSG00000115687	ENST00000437780	PASK	241314951	241316455	pDC_102284	openGene2openGene	T1D
immune	pDC	rs2265189	chr10	30433979	rs306587	ENSG00000237036	ENST00000659795	ZEB1-AS1	30433176	30434740	pDC_17975	openGene2openGene	CRO
immune	pDC	rs41286801	chr1	92485653	rs6689470	ENSG00000289544	ENST00000690154	ENSG00000289544	92485067	92486277	pDC_6349	openGene2openGene	MS
immune	pDC	rs35967351	chr1	160744058	rs17313034	ENSG00000162755	ENST00000475934	KLHDC9	160743993	160744813	pDC_9723	ocr2openGene	MS
immune	pDC	rs3197999	chr3	48685869	rs6792510	ENSG00000068745	ENST00000413654	IP6K2	48685544	48686528	pDC_115802	openGene2openGene	IBD
immune	pDC	rs7731626	chr5	56148856	rs7731626	ENSG00000134352	ENST00000503773	IL6ST	56148467	56149061	pDC_143340	openGene2openGene	RA
immune	pDC	rs12771452	chr10	113679771	rs28411397	ENSG00000151553	ENST00000369246	FHIP2A	113679037	113680741	pDC_23773	openGene2openGene	VIT
immune	pDC	rs7723899	chr5	96896546	chr5:96232250	ENSG00000153113	ENST00000512620	CAST	96896248	96897470	pDC_146068	openGene2openGene	CRO
immune	pDC	rs17323934	chr7	26864711	rs17323934	ENSG00000122566	ENST00000678449	HNRNPA2B1	26863552	26865188	pDC_168592	openGene2openGene	T1D
immune	pDC	rs73081554	chr3	58332750	rs185407974	ENSG00000272360	ENST00000607592	ENSG00000272360	58332572	58333844	pDC_116547	openGene2openGene	RA
immune	pDC	rs1920296	chr3	121835005	rs72421117	ENSG00000239523	ENST00000662316	MYLK-AS1	121834603	121835771	pDC_120607	openGene2openGene	MS
immune	pDC	rs2066819	chr12	56267121	rs60542959	ENSG00000092841	ENST00000536128	MYL6	56266599	56267514	pDC_38785	openGene2openGene	PSO
immune	pDC	rs2247314	chr6	166956504	rs2247325	ENSG00000198818	ENST00000478705	SFT2D1	166956098	166957631	pDC_166267	openGene2openGene	VIT
immune	pDC	rs17323934	chr7	26857820	rs3801807	ENSG00000106049	ENST00000428288	HIBADH	26857428	26858353	pDC_168590	openGene2openGene	T1D
immune	pDC	rs13136820	chr4	40305547	rs13136820	ENSG00000168421	ENST00000503978	RHOH	40305301	40305763	pDC_129635	ocr2openGene	VIT
immune	pDC	rs5758343	chr22	41403763	rs132906	ENSG00000100417	ENST00000414636	PMM1	41403759	41404305	pDC_111417	ocr2openGene	ALG
immune	pDC	rs5987194	chrX	154007775	rs4898375	ENSG00000160211	ENST00000696425	G6PD	154007705	154008493	pDC_202523	ocr2openGene	RA
immune	pDC	rs60131261	chr6	29966303	rs6935024	ENSG00000225864	ENST00000427340	ENSG00000225864	29966051	29966317	pDC_154999	ocr2openGene	VIT
immune	pDC	rs112006329	chr11	613757	rs59115876	ENSG00000185522	ENST00000469990	LMNTD2	613256	613786	pDC_25143	openGene2openGene	SLE
immune	pDC	rs876039	chr7	50267214	rs11185603	ENSG00000185811	ENST00000641948	IKZF1	50266569	50267550	pDC_170318	openGene2openGene	T1D
immune	pDC	rs35327136	chr17	45431250	rs34104358	ENSG00000233483	ENST00000642422	EFCAB15P	45430837	45432045	pDC_70420	openGene2openGene	T1D
immune	pDC	rs10175798	chr2	30225478	rs906868	ENSG00000172954	ENST00000319406	LCLAT1	30225074	30225676	pDC_86667	ocr2openGene	RA
immune	pDC	rs5987194	chrX	153953469	rs762653	ENSG00000160211	ENST00000489497	G6PD	153953372	153953809	pDC_202509	openGene2openGene	RA
immune	pDC	rs5987194	chrX	153953469	rs762653	ENSG00000160211	ENST00000696422	G6PD	153953372	153953809	pDC_202509	openGene2openGene	RA
immune	pDC	rs3024493	chr1	206766559	rs3024505	ENSG00000162894	ENST00000529560	FCMR	206766415	206766776	pDC_13006	openGene2openGene	IBD
immune	pDC	rs149010539	chr3	49673997	chr3:49711430	ENSG00000164068	ENST00000498376	RNF123	49673623	49674776	pDC_115881	openGene2openGene	CRO
immune	pDC	rs9611565	chr22	41413633	rs202635	ENSG00000100417	ENST00000472620	PMM1	41413261	41414350	pDC_111418	ocr2openGene	VIT
immune	pDC	rs1463485	chr17	75855710	rs1463485	ENSG00000132475	ENST00000586518	H3-3B	75854966	75856371	pDC_72547	openGene2openGene	SLE
immune	pDC	rs2298428	chr22	21587626	rs12484550	ENSG00000161180	ENST00000607942	CCDC116	21587558	21588623	pDC_109758	ocr2openGene	CEL
immune	pDC	rs8107548	chr19	49333989	rs1465697	ENSG00000161609	ENST00000597993	KASH5	49333702	49334274	pDC_83707	openGene2openGene	MS
immune	pDC	rs60131261	chr6	29977119	rs4713279	ENSG00000239257	ENST00000428990	RPL23AP1	29976168	29977372	pDC_155003	openGene2openGene	VIT
immune	pDC	rs60131261	chr6	29966303	rs6935024	ENSG00000239257	ENST00000428990	RPL23AP1	29966051	29966317	pDC_154999	ocr2openGene	VIT
immune	pDC	rs2736337	chr8	11493510	rs4840568	ENSG00000079459	ENST00000220584	FDFT1	11491867	11493579	pDC_178788	ocr2openGene	RA
immune	pDC	rs13151961	chr4	122578590	rs13140464	ENSG00000138686	ENST00000502444	BBS7	122578214	122579093	pDC_135259	ocr2openGene	CEL
immune	pDC	rs146029108	chr9	136363451	rs140876101	ENSG00000165688	ENST00000371720	PMPCA	136362997	136363965	pDC_197167	openGene2openGene	CRO
immune	pDC	rs35954981	chr12	9733403	rs10492166	ENSG00000139112	ENST00000539408	GABARAPL1	9733170	9733466	pDC_35452	openGene2openGene	T1D
immune	pDC	rs28449958	chr16	28822933	rs201131521	ENSG00000213658	ENST00000570232	LAT	28822507	28824560	pDC_63561	openGene2openGene	IBD
immune	pDC	rs10936599	chr3	169764547	rs2293607	ENSG00000136603	ENST00000470571	SKIL	169764219	169765388	pDC_124278	openGene2openGene	CEL
immune	pDC	rs3801810	chr7	26853905	rs3213853	ENSG00000225792	ENST00000451368	SNX10-AS1	26853861	26854078	pDC_168589	openGene2openGene	CRO
immune	pDC	rs2736340	chr8	11493510	rs4840568	ENSG00000079459	ENST00000446331	FDFT1	11491867	11493579	pDC_178788	ocr2openGene	SLE
immune	pDC	rs12445568	chr16	30958236	rs62055866	ENSG00000103510	ENST00000538768	KAT8	30957407	30958419	pDC_63801	openGene2openGene	PSO
immune	pDC	rs2017445	chr12	56041628	rs705704	ENSG00000258554	ENST00000554022	ENSG00000258554	56041397	56042409	pDC_38756	openGene2openGene	VIT
immune	pDC	rs10200159	chr2	55617974	rs10200159	ENSG00000143947	ENST00000468810	RPS27A	55616972	55618086	pDC_88406	openGene2openGene	VIT
immune	pDC	rs10200159	chr2	55618001	rs34380337	ENSG00000143947	ENST00000468810	RPS27A	55616972	55618086	pDC_88406	openGene2openGene	VIT
immune	pDC	rs522127	chr3	160012630	rs600519	ENSG00000068885	ENST00000478536	IFT80	160011930	160012935	pDC_123570	ocr2openGene	MS
immune	pDC	rs12445568	chr16	30957268	rs4889599	ENSG00000103510	ENST00000573144	KAT8	30957012	30957345	pDC_63800	openGene2openGene	PSO
immune	pDC	rs8107548	chr19	49363759	rs2288480	ENSG00000161618	ENST00000540132	ALDH16A1	49363353	49363868	pDC_83714	openGene2openGene	MS
immune	pDC	rs78865465	chr12	55974117	rs75639074	ENSG00000065357	ENST00000547535	DGKA	55973380	55974224	pDC_38745	openGene2openGene	T1D
immune	pDC	rs2066819	chr12	56300477	rs2695789	ENSG00000135506	ENST00000551285	OS9	56299716	56300649	pDC_38787	openGene2openGene	PSO
immune	pDC	rs9355260	chr6	159107222	rs7772013	ENSG00000122335	ENST00000367101	SERAC1	159106656	159107230	pDC_165662	openGene2openGene	MS
immune	pDC	rs9355260	chr6	159107100	rs7748054	ENSG00000122335	ENST00000367101	SERAC1	159106656	159107230	pDC_165662	openGene2openGene	MS
immune	pDC	rs1701704	chr12	56041628	rs705704	ENSG00000135486	ENST00000677249	HNRNPA1	56041397	56042409	pDC_38756	openGene2openGene	T1D
immune	pDC	rs78865465	chr12	55974117	rs75639074	ENSG00000065357	ENST00000553783	DGKA	55973380	55974224	pDC_38745	openGene2openGene	T1D
immune	pDC	rs7723899	chr5	96896518	rs2548537	ENSG00000153113	ENST00000514055	CAST	96896248	96897470	pDC_146068	openGene2openGene	CRO
immune	pDC	rs7731626	chr5	56148856	rs7731626	ENSG00000249236	ENST00000645512	ENSG00000249236	56148467	56149061	pDC_143340	openGene2openGene	CRO
immune	pDC	rs9271597	chr6	32622679	rs9271567	ENSG00000204256	ENST00000678250	BRD2	32622471	32623437	pDC_155322	ocr2openGene	VIT
immune	pDC	rs2066819	chr12	56299736	rs41423244	ENSG00000135506	ENST00000551035	OS9	56299716	56300649	pDC_38787	openGene2openGene	PSO
immune	pDC	rs12445568	chr16	31033576	rs12445650	ENSG00000103510	ENST00000219797	KAT8	31032700	31034445	pDC_63814	openGene2openGene	PSO
immune	pDC	rs9611565	chr22	41381909	rs2234059	ENSG00000196419	ENST00000402580	XRCC6	41381147	41382551	pDC_111415	openGene2openGene	VIT
immune	pDC	rs1701704	chr12	56041628	rs705704	ENSG00000135486	ENST00000550482	HNRNPA1	56041397	56042409	pDC_38756	openGene2openGene	T1D
immune	pDC	rs10985070	chr9	120928959	rs1930785	ENSG00000214654	ENST00000689072	B3GALT9	120928687	120929404	pDC_195621	openGene2openGene	RA
immune	pDC	rs10985070	chr9	120928959	rs1930785	ENSG00000214654	ENST00000645473	B3GALT9	120928687	120929404	pDC_195621	openGene2openGene	RA
immune	pDC	rs2070901	chr1	161215268	rs2070901	ENSG00000143224	ENST00000650741	PPOX	161214924	161215385	pDC_9794	openGene2openGene	ALG
immune	pDC	rs9611565	chr22	41381554	rs9607799	ENSG00000196419	ENST00000405878	XRCC6	41381147	41382551	pDC_111415	openGene2openGene	VIT
immune	pDC	rs9611565	chr22	41381311	rs2234053	ENSG00000196419	ENST00000405878	XRCC6	41381147	41382551	pDC_111415	openGene2openGene	VIT
immune	pDC	rs9611565	chr22	41381879	rs2234058	ENSG00000196419	ENST00000405878	XRCC6	41381147	41382551	pDC_111415	openGene2openGene	VIT
immune	pDC	rs2070901	chr1	161215268	rs2070901	ENSG00000158850	ENST00000465740	B4GALT3	161214924	161215385	pDC_9794	openGene2openGene	ALG
immune	pDC	rs1170436	chr16	68529840	rs1645936	ENSG00000102908	ENST00000567990	NFAT5	68529754	68530646	pDC_65277	openGene2openGene	SLE
immune	pDC	rs522127	chr3	160012131	rs10575904	ENSG00000068885	ENST00000487943	IFT80	160011930	160012935	pDC_123570	openGene2openGene	MS
immune	pDC	rs12421615	chr11	64285685	rs887314	ENSG00000068831	ENST00000394432	RASGRP2	64284984	64286025	pDC_29325	openGene2openGene	VIT
immune	pDC	rs28449958	chr16	28822933	rs201131521	ENSG00000103495	ENST00000562337	MAZ	28822507	28824560	pDC_63561	openGene2openGene	IBD
immune	pDC	rs11221332	chr11	128523008	rs151213883	ENSG00000134954	ENST00000608978	ETS1	128521916	128523355	pDC_34203	openGene2openGene	CEL
immune	pDC	rs35954981	chr12	9733365	rs10492165	ENSG00000139112	ENST00000535576	GABARAPL1	9733170	9733466	pDC_35452	openGene2openGene	T1D
immune	pDC	rs28449958	chr16	28824361	rs138159013	ENSG00000103495	ENST00000566906	MAZ	28822507	28824560	pDC_63561	openGene2openGene	IBD
immune	pDC	rs35954981	chr12	9733403	rs10492166	ENSG00000139112	ENST00000545290	GABARAPL1	9733170	9733466	pDC_35452	openGene2openGene	T1D
immune	pDC	rs4976646	chr5	177363161	rs67111717	ENSG00000183258	ENST00000629036	DDX41	177362809	177363450	pDC_152267	openGene2openGene	MS
immune	pDC	rs694739	chr11	64340263	rs663743	ENSG00000149781	ENST00000540554	FERMT3	64340040	64341172	pDC_29335	openGene2openGene	MS
immune	pDC	rs4976646	chr5	177363161	rs67111717	ENSG00000183258	ENST00000506965	DDX41	177362809	177363450	pDC_152267	openGene2openGene	MS
immune	pDC	rs11335233	chr3	188390854	rs56046601	ENSG00000270959	ENST00000605573	LPP-AS2	188389813	188391016	pDC_125689	ocr2openGene	HT
immune	pDC	rs28449958	chr16	28880144	rs8055138	ENSG00000169682	ENST00000323081	SPNS1	28879622	28880578	pDC_63571	openGene2openGene	IBD
immune	pDC	rs4671601	chr2	64609133	rs4671601	ENSG00000115902	ENST00000531327	SLC1A4	64608954	64609947	pDC_88978	ocr2openGene	ALG
immune	pDC	rs4671601	chr2	64609133	rs4671601	ENSG00000115902	ENST00000234256	SLC1A4	64608954	64609947	pDC_88978	ocr2openGene	ALG
immune	pDC	rs243323	chr16	11255821	rs243332	ENSG00000182108	ENST00000570992	DEXI	11255668	11256409	pDC_62721	openGene2openGene	SLE
immune	pDC	rs1217382	chr1	113880921	rs200855193	ENSG00000134242	ENST00000460620	PTPN22	113880428	113881409	pDC_7963	openGene2openGene	CRO
immune	pDC	rs7187776	chr16	28864161	rs7193733	ENSG00000103502	ENST00000564296	CDIPT	28862910	28864210	pDC_63568	openGene2openGene	T1D
immune	pDC	rs7187776	chr16	28863801	rs7198606	ENSG00000103502	ENST00000562041	CDIPT	28862910	28864210	pDC_63568	openGene2openGene	T1D
immune	pDC	rs77599401	chr1	206734774	rs144010760	ENSG00000162897	ENST00000400962	FCAMR	206734425	206734867	pDC_12997	openGene2openGene	T1D
immune	pDC	rs7723899	chr5	96897102	rs2161657	ENSG00000174136	ENST00000308234	RGMB	96896248	96897470	pDC_146068	openGene2openGene	CRO
immune	pDC	rs3783782	chr14	61478873	rs75455100	ENSG00000288928	ENST00000692625	ENSG00000288928	61478677	61479568	pDC_53423	openGene2openGene	RA
immune	pDC	rs564976	chr3	160012895	rs6771363	ENSG00000113810	ENST00000465563	SMC4	160011930	160012935	pDC_123570	openGene2openGene	SLE
immune	pDC	rs4268748	chr16	89960104	rs4268748	ENSG00000141013	ENST00000537797	GAS8	89959898	89960105	pDC_67114	openGene2openGene	VIT
immune	pDC	rs5758343	chr22	41401754	rs132902	ENSG00000100418	ENST00000463886	DESI1	41401698	41402361	pDC_111416	ocr2openGene	ALG
immune	pDC	rs7725052	chr5	40503032	chr5:40503134	ENSG00000171522	ENST00000509543	PTGER4	40502582	40503244	pDC_142542	ocr2openGene	CRO
immune	pDC	rs3197999	chr3	49416401	rs6997	ENSG00000283189	ENST00000636461	ENSG00000283189	49416316	49416606	pDC_115867	ocr2openGene	IBD
immune	pDC	rs34695944	chr2	60881694	rs67574266	ENSG00000028116	ENST00000432057	VRK2	60880912	60881984	pDC_88730	openGene2openGene	RA
immune	pDC	rs34695944	chr2	60881694	rs67574266	ENSG00000028116	ENST00000440705	VRK2	60880912	60881984	pDC_88730	openGene2openGene	RA
immune	pDC	rs12445568	chr16	31033362	rs58726213	ENSG00000089280	ENST00000566605	FUS	31032700	31034445	pDC_63814	openGene2openGene	PSO
immune	pDC	rs4794058	chr17	47660335	rs7219303	ENSG00000108433	ENST00000415811	GOSR2	47659971	47660575	pDC_70538	openGene2openGene	MS
immune	pDC	rs5987194	chrX	154059995	rs1734787	ENSG00000169057	ENST00000453960	MECP2	154059621	154060122	pDC_202528	openGene2openGene	RA
immune	pDC	rs9891059	chr17	4397202	rs9909816	ENSG00000263165	ENST00000573371	ENSG00000263165	4396915	4397520	pDC_67561	ocr2openGene	T1D
immune	pDC	rs12927355	chr16	11078252	rs2058531	ENSG00000221801	ENST00000408874	MIR548H2	11077998	11078267	pDC_62690	ocr2openGene	T1D
immune	pDC	rs2066819	chr12	56359090	rs57870697	ENSG00000139579	ENST00000399713	NABP2	56358885	56359127	pDC_38791	openGene2openGene	PSO
immune	pDC	rs2066819	chr12	56334216	rs2371494	ENSG00000144785	ENST00000549318	ENSG00000144785	56333337	56334477	pDC_38789	openGene2openGene	PSO
immune	pDC	rs1571878	chr6	167119574	rs1854853	ENSG00000026297	ENST00000028008	RNASET2	167119559	167120309	pDC_166293	openGene2openGene	RA
immune	pDC	rs2066819	chr12	56360038	rs2066818	ENSG00000062485	ENST00000542324	CS	56359946	56360637	pDC_38792	openGene2openGene	PSO
immune	pDC	rs4239702	chr20	46120612	rs4239702	ENSG00000080189	ENST00000372227	SLC35C2	46120551	46120788	pDC_105572	openGene2openGene	RA
immune	pDC	rs3783782	chr14	61487281	rs76269868	ENSG00000100644	ENST00000539097	HIF1A	61486996	61487350	pDC_53424	ocr2openGene	RA
immune	pDC	rs8042861	chr15	90388131	rs2589940	ENSG00000197299	ENST00000559724	BLM	90387697	90388992	pDC_61092	openGene2openGene	MS
immune	pDC	rs17323934	chr7	26864711	rs17323934	ENSG00000106052	ENST00000409980	TAX1BP1	26863552	26865188	pDC_168592	openGene2openGene	T1D
immune	pDC	rs78865465	chr12	55974117	rs75639074	ENSG00000062485	ENST00000549221	CS	55973380	55974224	pDC_38745	openGene2openGene	T1D
immune	pDC	rs5758343	chr22	41403763	rs132906	ENSG00000100417	ENST00000472620	PMM1	41403759	41404305	pDC_111417	ocr2openGene	ALG
immune	pDC	rs2066819	chr12	56299736	rs41423244	ENSG00000092841	ENST00000550184	MYL6	56299716	56300649	pDC_38787	openGene2openGene	PSO
immune	pDC	rs180977001	chr3	58332737	rs180977001	ENSG00000163686	ENST00000478253	ABHD6	58332572	58333844	pDC_116547	openGene2openGene	SLE
immune	pDC	rs9611565	chr22	41381554	rs9607799	ENSG00000100417	ENST00000466645	PMM1	41381147	41382551	pDC_111415	openGene2openGene	VIT
immune	pDC	rs77599401	chr1	206734774	rs144010760	ENSG00000136634	ENST00000423557	IL10	206734425	206734867	pDC_12997	ocr2openGene	T1D
immune	pDC	rs10175798	chr2	30225478	rs906868	ENSG00000172954	ENST00000491680	LCLAT1	30225074	30225676	pDC_86667	ocr2openGene	RA
immune	pDC	rs2542162	chr18	12884344	rs2292759	ENSG00000085415	ENST00000585730	SEH1L	12883675	12884662	pDC_74453	openGene2openGene	T1D
immune	pDC	rs112006329	chr11	575800	rs34793529	ENSG00000177542	ENST00000528936	SLC25A22	575406	576757	pDC_25136	openGene2openGene	SLE
immune	pDC	rs2066819	chr12	56360038	rs2066818	ENSG00000135482	ENST00000546903	ZC3H10	56359946	56360637	pDC_38792	openGene2openGene	PSO
immune	pDC	rs2298428	chr22	21587718	rs9621715	ENSG00000161180	ENST00000425975	CCDC116	21587558	21588623	pDC_109758	ocr2openGene	CEL
immune	pDC	rs12720356	chr19	10305768	rs73510898	ENSG00000105397	ENST00000531836	TYK2	10305558	10305850	pDC_80716	openGene2openGene	T1D
immune	pDC	rs301806	chr1	8424763	rs301807	ENSG00000142599	ENST00000400908	RERE	8423365	8424916	pDC_611	openGene2openGene	ALG
immune	pDC	rs5758343	chr22	41381311	rs2234053	ENSG00000100142	ENST00000470701	POLR2F	41381147	41382551	pDC_111415	openGene2openGene	ALG
immune	pDC	rs28449958	chr16	28822933	rs201131521	ENSG00000213658	ENST00000566177	LAT	28822507	28824560	pDC_63561	openGene2openGene	IBD
immune	pDC	rs3197999	chr3	49357401	rs1050450	ENSG00000172046	ENST00000434032	USP19	49357230	49357468	pDC_115858	openGene2openGene	IBD
immune	pDC	rs7812879	chr8	11493212	rs9694294	ENSG00000079459	ENST00000525607	FDFT1	11491867	11493579	pDC_178788	ocr2openGene	SLE
immune	pDC	rs2298428	chr22	21587692	rs5998599	ENSG00000161180	ENST00000292779	CCDC116	21587558	21588623	pDC_109758	ocr2openGene	CEL
immune	pDC	rs28449958	chr16	28880144	rs8055138	ENSG00000178188	ENST00000545570	SH2B1	28879622	28880578	pDC_63571	openGene2openGene	IBD
immune	pDC	rs12445568	chr16	30958236	rs62055866	ENSG00000255439	ENST00000532364	ENSG00000255439	30957407	30958419	pDC_63801	openGene2openGene	PSO
immune	pDC	rs17810546	chr3	159929885	rs17753641	ENSG00000113810	ENST00000465563	SMC4	159929362	159930144	pDC_123555	ocr2openGene	CEL
immune	pDC	rs146029108	chr9	136363451	rs140876101	ENSG00000165688	ENST00000620412	PMPCA	136362997	136363965	pDC_197167	openGene2openGene	CRO
immune	pDC	rs28449958	chr16	28822933	rs201131521	ENSG00000102882	ENST00000263025	MAPK3	28822507	28824560	pDC_63561	openGene2openGene	IBD
immune	pDC	rs7187776	chr16	28864161	rs7193733	ENSG00000174943	ENST00000649581	KCTD13	28862910	28864210	pDC_63568	openGene2openGene	T1D
immune	pDC	rs63406760	chr12	123364549	rs7485502	ENSG00000086598	ENST00000509052	TMED2	123364367	123365994	pDC_44084	openGene2openGene	ALG
immune	pDC	rs1036207	chr5	142110103	rs10569192	ENSG00000013561	ENST00000506004	RNF14	142110085	142110514	pDC_149667	openGene2openGene	MS
immune	pDC	rs17323934	chr7	26858021	rs3801805	ENSG00000005020	ENST00000345317	SKAP2	26857428	26858353	pDC_168590	openGene2openGene	T1D
immune	pDC	rs4809219	chr20	63731211	rs6062509	ENSG00000125510	ENST00000355631	OPRL1	63730665	63731288	pDC_106866	openGene2openGene	ECZ
immune	pDC	rs3197999	chr3	50299601	rs34136796	ENSG00000114353	ENST00000441156	GNAI2	50298779	50299930	pDC_115957	openGene2openGene	IBD
immune	pDC	rs7187776	chr16	28846324	rs7187776	ENSG00000103495	ENST00000568282	MAZ	28846130	28846899	pDC_63567	openGene2openGene	T1D
immune	pDC	rs7679	chr20	45934368	rs1057208	ENSG00000064601	ENST00000676657	CTSA	45934183	45934373	pDC_105538	openGene2openGene	SLE
immune	pDC	rs1036207	chr5	142110288	rs12653848	ENSG00000178913	ENST00000313368	TAF7	142110085	142110514	pDC_149667	openGene2openGene	MS
immune	pDC	rs2017445	chr12	55996580	rs772920	ENSG00000135404	ENST00000548160	CD63	55996173	55996690	pDC_38749	openGene2openGene	VIT
immune	pDC	rs11246217	chr11	613297	rs1061505	ENSG00000177600	ENST00000525722	RPLP2	613256	613786	pDC_25143	openGene2openGene	SLE
immune	pDC	rs7187776	chr16	28824359	rs149808056	ENSG00000169592	ENST00000567254	INO80E	28822507	28824560	pDC_63561	openGene2openGene	T1D
immune	pDC	rs28449958	chr16	28863801	rs7198606	ENSG00000168488	ENST00000564304	ATXN2L	28862910	28864210	pDC_63568	openGene2openGene	IBD
immune	pDC	rs7187776	chr16	28824359	rs149808056	ENSG00000214725	ENST00000565014	CDIPTOSP	28822507	28824560	pDC_63561	openGene2openGene	T1D
immune	pDC	rs2298428	chr22	21587626	rs12484550	ENSG00000161179	ENST00000473985	YDJC	21587558	21588623	pDC_109758	ocr2openGene	CEL
immune	pDC	rs2304206	chr19	49665614	rs2304206	ENSG00000161618	ENST00000293350	ALDH16A1	49665311	49666311	pDC_83770	openGene2openGene	VIT
immune	pDC	rs11887156	chr2	134283192	rs11689718	ENSG00000082258	ENST00000475094	CCNT2	134282595	134283855	pDC_93528	ocr2openGene	SLE
immune	pDC	rs7187776	chr16	28846324	rs7187776	ENSG00000103495	ENST00000565777	MAZ	28846130	28846899	pDC_63567	openGene2openGene	T1D
immune	pDC	rs7187776	chr16	28880144	rs8055138	ENSG00000103495	ENST00000545521	MAZ	28879622	28880578	pDC_63571	openGene2openGene	T1D
immune	pDC	rs2017445	chr12	56041720	rs705705	ENSG00000135486	ENST00000546500	HNRNPA1	56041397	56042409	pDC_38756	openGene2openGene	VIT
immune	pDC	rs28449958	chr16	28880144	rs8055138	ENSG00000177548	ENST00000562590	RABEP2	28879622	28880578	pDC_63571	openGene2openGene	IBD
immune	pDC	rs10876864	chr12	56042145	rs1131017	ENSG00000065357	ENST00000549368	DGKA	56041397	56042409	pDC_38756	openGene2openGene	ALG
immune	pDC	rs60131261	chr6	30061023	rs9295829	ENSG00000204619	ENST00000376765	PPP1R11	30060545	30061964	pDC_155010	openGene2openGene	VIT
immune	pDC	rs6974491	chr7	37353573	rs12532822	ENSG00000155849	ENST00000310758	ELMO1	37352884	37353984	pDC_169330	openGene2openGene	CEL
immune	pDC	rs12232003	chr12	53180847	rs59218377	ENSG00000094914	ENST00000548880	AAAS	53180038	53181211	pDC_38451	openGene2openGene	T1D
immune	pDC	rs2298428	chr22	21568167	rs11089620	ENSG00000161179	ENST00000482998	YDJC	21567534	21568476	pDC_109754	openGene2openGene	CEL
immune	pDC	rs6974491	chr7	37353573	rs12532822	ENSG00000155849	ENST00000472359	ELMO1	37352884	37353984	pDC_169330	openGene2openGene	CEL
immune	pDC	rs10496726	chr2	134283192	rs11689718	ENSG00000121988	ENST00000452187	ZRANB3	134282595	134283855	pDC_93528	ocr2openGene	SLE
immune	pDC	rs55963299	chr2	60881694	rs67574266	ENSG00000237651	ENST00000464909	C2orf74	60880912	60881984	pDC_88730	openGene2openGene	CRO
immune	pDC	rs4976646	chr5	177357447	rs4976689	ENSG00000246334	ENST00000506465	PRR7-AS1	177357266	177358376	pDC_152265	openGene2openGene	MS
immune	pDC	rs2304206	chr19	49665763	rs2304204	ENSG00000161618	ENST00000598015	ALDH16A1	49665311	49666311	pDC_83770	openGene2openGene	VIT
immune	pDC	rs12720356	chr19	10380329	rs2304257	ENSG00000130810	ENST00000446223	PPAN	10380124	10381084	pDC_80724	openGene2openGene	PSO
immune	pDC	rs9355260	chr6	159116839	rs4708811	ENSG00000271913	ENST00000670185	TAGAP-AS1	159116238	159117117	pDC_165665	ocr2openGene	MS
immune	pDC	rs7754251	chr6	90286261	rs614120	ENSG00000118412	ENST00000419040	CASP8AP2	90285568	90286449	pDC_159518	ocr2openGene	GD
immune	pDC	rs2298428	chr22	21568167	rs11089620	ENSG00000161179	ENST00000473985	YDJC	21567534	21568476	pDC_109754	openGene2openGene	CEL
immune	pDC	rs7754251	chr6	90286261	rs614120	ENSG00000118412	ENST00000551025	CASP8AP2	90285568	90286449	pDC_159518	ocr2openGene	GD
immune	pDC	rs1170436	chr16	68524564	rs4783649	ENSG00000168802	ENST00000523421	CHTF8	68524426	68524766	pDC_65274	ocr2openGene	SLE
immune	pDC	rs522127	chr3	160012630	rs600519	ENSG00000068885	ENST00000478536	IFT80	160011930	160012935	pDC_123570	openGene2openGene	MS
immune	pDC	rs7130753	chr11	111602364	rs59921976	ENSG00000150773	ENST00000280350	PIH1D2	111601817	111603221	pDC_32829	openGene2openGene	ALG
immune	pDC	rs2104047	chr14	68285926	rs8008961	ENSG00000289583	ENST00000691194	ENSG00000289583	68285370	68286173	pDC_53892	ocr2openGene	ALG
immune	pDC	rs522127	chr3	160012131	rs10575904	ENSG00000068885	ENST00000475677	IFT80	160011930	160012935	pDC_123570	openGene2openGene	MS
immune	pDC	rs10496726	chr2	134283192	rs11689718	ENSG00000048991	ENST00000438014	R3HDM1	134282595	134283855	pDC_93528	ocr2openGene	SLE
immune	pDC	rs11887156	chr2	134283192	rs11689718	ENSG00000048991	ENST00000438014	R3HDM1	134282595	134283855	pDC_93528	ocr2openGene	SLE
immune	pDC	rs10496726	chr2	134283192	rs11689718	ENSG00000048991	ENST00000488035	R3HDM1	134282595	134283855	pDC_93528	ocr2openGene	SLE
immune	pDC	rs9355260	chr6	159116914	rs4709276	ENSG00000271913	ENST00000665423	TAGAP-AS1	159116238	159117117	pDC_165665	ocr2openGene	MS
immune	pDC	rs1170436	chr16	68530283	rs1728769	ENSG00000103044	ENST00000566118	HAS3	68529754	68530646	pDC_65277	openGene2openGene	SLE
immune	pDC	rs2017445	chr12	56041720	rs705705	ENSG00000135404	ENST00000549117	CD63	56041397	56042409	pDC_38756	openGene2openGene	VIT
immune	pDC	rs1800693	chr12	6341779	rs767455	ENSG00000139190	ENST00000539047	VAMP1	6341519	6341938	pDC_35140	openGene2openGene	MS
immune	pDC	rs9355260	chr6	159116839	rs4708811	ENSG00000271913	ENST00000654871	TAGAP-AS1	159116238	159117117	pDC_165665	ocr2openGene	MS
immune	pDC	rs11755393	chr6	34792959	rs11757370	ENSG00000124562	ENST00000244520	SNRPC	34792947	34793175	pDC_155637	openGene2openGene	SLE
immune	pDC	rs9611565	chr22	41381554	rs9607799	ENSG00000239900	ENST00000623063	ADSL	41381147	41382551	pDC_111415	openGene2openGene	VIT
immune	pDC	rs10175798	chr2	30220594	rs10173253	ENSG00000213626	ENST00000407930	LBH	30220510	30220762	pDC_86664	ocr2openGene	RA
immune	pDC	rs17225380	chr5	40258415	rs2371680	ENSG00000171522	ENST00000302472	PTGER4	40258239	40258690	pDC_142512	openGene2openGene	CRO
immune	pDC	rs6889239	chr5	151081488	rs960709	ENSG00000132912	ENST00000446090	DCTN4	151080367	151081617	pDC_150480	openGene2openGene	SLE
immune	pDC	rs12232003	chr12	53180847	rs59218377	ENSG00000139626	ENST00000549086	ITGB7	53180038	53181211	pDC_38451	openGene2openGene	T1D
immune	pDC	rs9926533	chr16	31106092	rs2032915	ENSG00000089280	ENST00000487045	FUS	31105684	31106143	pDC_63822	openGene2openGene	SLE
immune	pDC	rs9926533	chr16	31106092	rs2032915	ENSG00000089280	ENST00000254108	FUS	31105684	31106143	pDC_63822	openGene2openGene	SLE
immune	pDC	rs79157249	chr11	118926544	rs76598569	ENSG00000076706	ENST00000530144	MCAM	118926245	118926704	pDC_33412	openGene2openGene	CRO
immune	pDC	rs4728142	chr7	128940626	rs3807306	ENSG00000230359	ENST00000491343	TPI1P2	128940042	128940855	pDC_175887	openGene2openGene	UC
immune	pDC	rs2816316	chr1	192575665	rs2984920	ENSG00000116741	ENST00000464302	RGS2	192575294	192576132	pDC_11758	openGene2openGene	CEL
immune	pDC	rs5743618	chr4	38804321	rs17578127	ENSG00000109787	ENST00000261438	KLF3	38803998	38805219	pDC_129516	openGene2openGene	ALG
immune	pDC	rs2066819	chr12	56359090	rs57870697	ENSG00000181852	ENST00000551711	RNF41	56358885	56359127	pDC_38791	openGene2openGene	PSO
immune	pDC	rs9808753	chr21	33403994	rs9974603	ENSG00000142166	ENST00000652450	IFNAR1	33402493	33404497	pDC_108299	openGene2openGene	MS
immune	pDC	rs36016881	chr1	7961913	rs35675666	ENSG00000171735	ENST00000303635	CAMTA1	7961091	7962001	pDC_578	openGene2openGene	IBD
immune	pDC	rs1170436	chr16	68524564	rs4783649	ENSG00000141076	ENST00000567235	UTP4	68524426	68524766	pDC_65274	ocr2openGene	SLE
immune	pDC	rs4690229	chr4	986676	rs4690220	ENSG00000185619	ENST00000482726	PCGF3	986624	987627	pDC_126714	openGene2openGene	SLE
immune	pDC	rs5758343	chr22	41381909	rs2234059	ENSG00000100142	ENST00000488684	POLR2F	41381147	41382551	pDC_111415	openGene2openGene	ALG
immune	pDC	rs4690229	chr4	987108	rs11248061	ENSG00000185619	ENST00000475288	PCGF3	986624	987627	pDC_126714	openGene2openGene	SLE
immune	pDC	rs5758343	chr22	41381909	rs2234059	ENSG00000100372	ENST00000412879	SLC25A17	41381147	41382551	pDC_111415	openGene2openGene	ALG
immune	pDC	rs5743618	chr4	38805742	rs55834055	ENSG00000231160	ENST00000665526	KLF3-AS1	38805452	38806084	pDC_129517	openGene2openGene	ALG
immune	pDC	rs9926533	chr16	31129478	rs9936329	ENSG00000261487	ENST00000566056	ENSG00000261487	31128525	31129557	pDC_63825	openGene2openGene	SLE
immune	pDC	rs5743618	chr4	38804841	rs74288437	ENSG00000231160	ENST00000507091	KLF3-AS1	38803998	38805219	pDC_129516	openGene2openGene	ALG
immune	pDC	rs4690229	chr4	986676	rs4690220	ENSG00000215375	ENST00000505477	MYL5	986624	987627	pDC_126714	openGene2openGene	SLE
immune	pDC	rs2736336	chr8	11493510	rs4840568	ENSG00000164733	ENST00000677366	CTSB	11491867	11493579	pDC_178788	openGene2openGene	SLE
immune	pDC	rs28449958	chr16	28824361	rs138159013	ENSG00000285043	ENST00000568435	ENSG00000285043	28822507	28824560	pDC_63561	openGene2openGene	IBD
immune	pDC	rs7132277	chr12	123364549	rs7485502	ENSG00000033030	ENST00000543897	ZCCHC8	123364367	123365994	pDC_44084	openGene2openGene	MS
immune	pDC	rs5987194	chrX	154007775	rs4898375	ENSG00000160211	ENST00000696421	G6PD	154007705	154008493	pDC_202523	ocr2openGene	RA
immune	pDC	rs5758343	chr22	41448782	rs202657	ENSG00000100412	ENST00000678394	ACO2	41448254	41448804	pDC_111425	openGene2openGene	ALG
immune	pDC	rs34840245	chr6	34757701	rs7743724	ENSG00000064995	ENST00000361288	TAF11	34756882	34757808	pDC_155635	openGene2openGene	SLE
immune	pDC	rs77000060	chr6	137846946	rs80126770	ENSG00000234956	ENST00000419220	LINC02539	137846536	137847390	pDC_163779	ocr2openGene	SLE
immune	pDC	rs78865465	chr12	55974117	rs75639074	ENSG00000135424	ENST00000555728	ITGA7	55973380	55974224	pDC_38745	openGene2openGene	T1D
immune	pDC	rs2762051	chr13	50230580	rs2066656	ENSG00000231607	ENST00000686946	DLEU2	50230192	50230788	pDC_47060	ocr2openGene	CEL
immune	pDC	rs9652601	chr16	11088277	rs7203793	ENSG00000263179	ENST00000571636	HNRNPCP4	11087888	11089117	pDC_62692	ocr2openGene	SLE
immune	pDC	rs77000060	chr6	137846891	rs111883038	ENSG00000118503	ENST00000237289	TNFAIP3	137846536	137847390	pDC_163779	ocr2openGene	SLE
immune	pDC	rs7204270	chr16	30186830	rs1132812	ENSG00000102882	ENST00000395202	MAPK3	30186799	30187101	pDC_63702	openGene2openGene	MS
immune	pDC	rs60131261	chr6	29834913	rs9380145	ENSG00000204642	ENST00000485513	HLA-F	29834857	29835126	pDC_154985	ocr2openGene	VIT
immune	pDC	rs7207591	chr17	42276943	rs4029774	ENSG00000266929	ENST00000585572	ENSG00000266929	42276922	42277097	pDC_70051	openGene2openGene	ALG
immune	pDC	rs7301381	chr12	8901640	rs6487462	ENSG00000111752	ENST00000543824	PHC1	8901511	8901738	pDC_35391	ocr2openGene	T1D
immune	pDC	rs5758343	chr22	41381237	rs2234052	ENSG00000100395	ENST00000216237	L3MBTL2	41381147	41382551	pDC_111415	openGene2openGene	ALG
immune	pDC	rs2104047	chr14	68285926	rs8008961	ENSG00000185650	ENST00000439696	ZFP36L1	68285370	68286173	pDC_53892	ocr2openGene	ALG
immune	pDC	rs5758343	chr22	41381237	rs2234052	ENSG00000100142	ENST00000470701	POLR2F	41381147	41382551	pDC_111415	openGene2openGene	ALG
immune	pDC	rs8192917	chr14	24632500	rs10873219	ENSG00000100450	ENST00000557220	GZMH	24632392	24633078	pDC_51239	openGene2openGene	VIT
immune	pDC	rs1170436	chr16	68529840	rs1645936	ENSG00000141076	ENST00000567460	UTP4	68529754	68530646	pDC_65277	openGene2openGene	SLE
immune	pDC	rs5758343	chr22	41381909	rs2234059	ENSG00000100395	ENST00000216237	L3MBTL2	41381147	41382551	pDC_111415	openGene2openGene	ALG
immune	pDC	rs5758343	chr22	41413633	rs202635	ENSG00000100417	ENST00000414636	PMM1	41413261	41414350	pDC_111418	ocr2openGene	ALG
immune	pDC	rs34346645	chr3	71454328	rs11707890	ENSG00000114861	ENST00000650231	FOXP1	71454193	71454742	pDC_117274	ocr2openGene	VIT
immune	pDC	rs7301381	chr12	8901640	rs6487462	ENSG00000111752	ENST00000433083	PHC1	8901511	8901738	pDC_35391	ocr2openGene	T1D
immune	pDC	rs8054198	chr16	10964558	rs9933623	ENSG00000103342	ENST00000568849	GSPT1	10963887	10964630	pDC_62670	ocr2openGene	SLE
immune	pDC	rs5743618	chr4	38804475	rs5743562	ENSG00000065882	ENST00000446803	TBC1D1	38803998	38805219	pDC_129516	openGene2openGene	ALG
immune	pDC	rs5743618	chr4	38805743	rs117129846	ENSG00000065882	ENST00000446803	TBC1D1	38805452	38806084	pDC_129517	openGene2openGene	ALG
immune	pDC	rs9846396	chr3	141402972	rs2871960	ENSG00000114127	ENST00000465074	XRN1	141401941	141403121	pDC_122084	openGene2openGene	MS
immune	pDC	rs131658	chr22	21568167	rs11089620	ENSG00000100023	ENST00000680962	PPIL2	21567534	21568476	pDC_109754	openGene2openGene	SLE
immune	pDC	rs57209021	chr17	68168506	rs11656886	ENSG00000108946	ENST00000689625	PRKAR1A	68168315	68169542	pDC_71917	ocr2openGene	T1D
immune	pDC	rs2988277	chr1	167451062	rs2056625	ENSG00000143190	ENST00000429375	POU2F1	167450881	167451102	pDC_10117	ocr2openGene	ALG
immune	pDC	rs12727642	chr1	7961913	rs35675666	ENSG00000237436	ENST00000442889	CAMTA1-DT	7961091	7962001	pDC_578	openGene2openGene	CEL
immune	pDC	rs5758343	chr22	41381879	rs2234058	ENSG00000100417	ENST00000485648	PMM1	41381147	41382551	pDC_111415	openGene2openGene	ALG
immune	pDC	rs7595717	chr2	68388953	rs2120334	ENSG00000243667	ENST00000468984	DNAAF10	68388782	68389051	pDC_89270	openGene2openGene	MS
immune	pDC	rs13277113	chr8	11493510	rs4840568	ENSG00000154319	ENST00000284486	FAM167A	11491867	11493579	pDC_178788	openGene2openGene	SLE
immune	pDC	rs112006329	chr11	613297	rs1061505	ENSG00000099849	ENST00000414138	RASSF7	613256	613786	pDC_25143	openGene2openGene	SLE
immune	pDC	rs28449958	chr16	28824361	rs138159013	ENSG00000188603	ENST00000566083	CLN3	28822507	28824560	pDC_63561	openGene2openGene	IBD
immune	pDC	rs74847330	chr2	143129250	rs79716587	ENSG00000238057	ENST00000647603	ZEB2-AS1	143128487	143129498	pDC_94129	openGene2openGene	ALG
immune	pDC	rs1701704	chr12	55996852	rs705702	ENSG00000182796	ENST00000635977	TMEM198B	55996818	55997547	pDC_38750	openGene2openGene	T1D
immune	pDC	rs2736336	chr8	11493510	rs4840568	ENSG00000154319	ENST00000284486	FAM167A	11491867	11493579	pDC_178788	openGene2openGene	SLE
immune	pDC	rs5757584	chr22	39266545	rs5757584	ENSG00000100307	ENST00000216133	CBX7	39266418	39266884	pDC_111208	openGene2openGene	CRO
immune	pDC	rs7812879	chr8	11493212	rs9694294	ENSG00000154319	ENST00000531804	FAM167A	11491867	11493579	pDC_178788	openGene2openGene	SLE
immune	pDC	rs2066819	chr12	56359090	rs57870697	ENSG00000135446	ENST00000551888	CDK4	56358885	56359127	pDC_38791	openGene2openGene	PSO
immune	pDC	rs2066819	chr12	56360038	rs2066818	ENSG00000135446	ENST00000551888	CDK4	56359946	56360637	pDC_38792	openGene2openGene	PSO
immune	pDC	rs11221332	chr11	128522042	rs61907765	ENSG00000197798	ENST00000627851	FAM118B	128521916	128523355	pDC_34203	openGene2openGene	CEL
immune	pDC	rs1701704	chr12	55996580	rs772920	ENSG00000182796	ENST00000637087	TMEM198B	55996173	55996690	pDC_38749	openGene2openGene	T1D
immune	pDC	rs2304206	chr19	49665670	rs2304205	ENSG00000126464	ENST00000418929	PRR12	49665311	49666311	pDC_83770	openGene2openGene	VIT
immune	pDC	rs78865465	chr12	55974117	rs75639074	ENSG00000182796	ENST00000635938	TMEM198B	55973380	55974224	pDC_38745	openGene2openGene	T1D
immune	pDC	rs2017445	chr12	56041720	rs705705	ENSG00000135486	ENST00000678970	HNRNPA1	56041397	56042409	pDC_38756	openGene2openGene	VIT
immune	pDC	rs12445568	chr16	30958236	rs62055866	ENSG00000176723	ENST00000315678	ZNF843	30957407	30958419	pDC_63801	openGene2openGene	PSO
immune	pDC	rs78865465	chr12	55974117	rs75639074	ENSG00000182796	ENST00000635977	TMEM198B	55973380	55974224	pDC_38745	openGene2openGene	T1D
immune	pDC	rs35327136	chr17	45413637	rs34063617	ENSG00000267278	ENST00000585780	MAP3K14-AS1	45413479	45413809	pDC_70417	ocr2openGene	T1D
immune	pDC	rs444210	chr6	166957622	rs2149085	ENSG00000265828	ENST00000582614	MIR3939	166956098	166957631	pDC_166267	openGene2openGene	CRO
immune	pDC	rs3093017	chr6	167120802	rs3093023	ENSG00000265828	ENST00000582614	MIR3939	167120707	167120911	pDC_166294	openGene2openGene	CRO
immune	pDC	rs35327136	chr17	45413487	rs62064643	ENSG00000267278	ENST00000585351	MAP3K14-AS1	45413479	45413809	pDC_70417	ocr2openGene	T1D
immune	pDC	rs11089629	chr22	21568167	rs11089620	ENSG00000207751	ENST00000498589	ENSG00000207751	21567534	21568476	pDC_109754	openGene2openGene	SLE
immune	pDC	rs1359062	chr1	192575665	rs2984920	ENSG00000134371	ENST00000650197	CDC73	192575294	192576132	pDC_11758	openGene2openGene	MS
immune	pDC	rs6498184	chr16	11309051	rs35307035	ENSG00000182108	ENST00000469379	DEXI	11308678	11309278	pDC_62732	openGene2openGene	MS
immune	pDC	rs8042861	chr15	90388225	rs2589941	ENSG00000140577	ENST00000692149	CRTC3	90387697	90388992	pDC_61092	openGene2openGene	MS
immune	pDC	rs8042861	chr15	90388131	rs2589940	ENSG00000140577	ENST00000692149	CRTC3	90387697	90388992	pDC_61092	openGene2openGene	MS
immune	pDC	rs3802214	chr8	140597464	rs7465680	ENSG00000104472	ENST00000519618	CHRAC1	140596725	140597473	pDC_188605	ocr2openGene	T1D
immune	pDC	rs2236262	chr14	68816170	rs194746	ENSG00000185650	ENST00000553375	ZFP36L1	68816148	68817084	pDC_53967	ocr2openGene	MS
immune	pDC	rs2038255	chr14	35122110	rs28365850	ENSG00000196792	ENST00000357479	STRN3	35121549	35123028	pDC_51840	openGene2openGene	ECZ
immune	pDC	rs13153019	chr5	177357611	rs4075959	ENSG00000169228	ENST00000303251	RAB24	177357266	177358376	pDC_152265	openGene2openGene	ALG
immune	pDC	rs3802214	chr8	140596890	rs4961271	ENSG00000104472	ENST00000519618	CHRAC1	140596725	140597473	pDC_188605	ocr2openGene	T1D
immune	pDC	rs3197999	chr3	50299601	rs34136796	ENSG00000173540	ENST00000678010	GMPPB	50298779	50299930	pDC_115957	openGene2openGene	IBD
immune	pDC	rs10760123	chr9	120928863	rs7028641	ENSG00000119402	ENST00000453291	FBXW2	120928687	120929404	pDC_195621	openGene2openGene	ALG
immune	pDC	rs17323934	chr7	26858021	rs3801805	ENSG00000253293	ENST00000524368	HOXA10	26857428	26858353	pDC_168590	openGene2openGene	T1D
immune	pDC	rs28449958	chr16	28863801	rs7198606	ENSG00000196296	ENST00000357084	ATP2A1	28862910	28864210	pDC_63568	openGene2openGene	IBD
immune	pDC	rs12445568	chr16	30958236	rs62055866	ENSG00000131797	ENST00000687897	CLUHP3	30957407	30958419	pDC_63801	openGene2openGene	PSO
immune	pDC	rs10985070	chr9	120928959	rs1930785	ENSG00000119397	ENST00000685839	CNTRL	120928687	120929404	pDC_195621	openGene2openGene	RA
immune	pDC	rs7723899	chr5	96896438	rs2548538	ENSG00000247121	ENST00000504056	ENSG00000247121	96896248	96897470	pDC_146068	openGene2openGene	CRO
immune	pDC	rs2017445	chr12	56041628	rs705704	ENSG00000135424	ENST00000553893	ITGA7	56041397	56042409	pDC_38756	openGene2openGene	VIT
immune	pDC	rs2066819	chr12	56359090	rs57870697	ENSG00000135441	ENST00000548556	BLOC1S1	56358885	56359127	pDC_38791	openGene2openGene	PSO
immune	pDC	rs9926533	chr16	30958165	rs11643872	ENSG00000167397	ENST00000300851	VKORC1	30957407	30958419	pDC_63801	openGene2openGene	SLE
immune	pDC	rs149010539	chr3	48504480	rs114743756	ENSG00000172113	ENST00000456495	NME6	48503762	48504578	pDC_115774	openGene2openGene	CRO
immune	pDC	rs3748816	chr1	2585342	rs60733400	ENSG00000238260	ENST00000435049	ENSG00000238260	2585289	2586067	pDC_273	openGene2openGene	CEL
immune	pDC	rs17323934	chr7	26865151	rs73069540	ENSG00000106052	ENST00000418691	TAX1BP1	26863552	26865188	pDC_168592	openGene2openGene	T1D
immune	pDC	rs9259819	chr6	29926662	rs115143393	ENSG00000225864	ENST00000427340	ENSG00000225864	29926360	29927589	pDC_154992	openGene2openGene	ALG
immune	pDC	rs17323934	chr7	26864711	rs17323934	ENSG00000106052	ENST00000418691	TAX1BP1	26863552	26865188	pDC_168592	openGene2openGene	T1D
immune	pDC	rs9808753	chr21	33403128	rs8134145	ENSG00000205930	ENST00000650763	C21orf62-AS1	33402493	33404497	pDC_108299	openGene2openGene	MS
immune	pDC	rs63406760	chr12	122966218	rs4148856	ENSG00000139722	ENST00000371248	VPS37B	122966090	122966918	pDC_44047	openGene2openGene	ALG
immune	pDC	rs3783782	chr14	61479521	rs10483735	ENSG00000258667	ENST00000554254	HIF1A-AS3	61478677	61479568	pDC_53423	ocr2openGene	RA
immune	pDC	rs9889262	chr17	49361940	rs112502960	ENSG00000167085	ENST00000506273	PHB	49361024	49362661	pDC_70718	openGene2openGene	ALG
immune	pDC	rs28449958	chr16	28880144	rs8055138	ENSG00000169592	ENST00000567705	INO80E	28879622	28880578	pDC_63571	openGene2openGene	IBD
immune	pDC	rs2265189	chr10	30433979	rs306587	ENSG00000237036	ENST00000423714	ZEB1-AS1	30433176	30434740	pDC_17975	openGene2openGene	CRO
immune	pDC	rs66718203	chr16	11309051	rs35307035	ENSG00000274038	ENST00000615581	ENSG00000274038	11308678	11309278	pDC_62732	openGene2openGene	T1D
immune	pDC	rs34779708	chr10	35149409	rs12761675	ENSG00000095794	ENST00000374726	CREM	35149125	35149956	pDC_18302	ocr2openGene	IBD
immune	pDC	rs1056198	chr20	49937166	rs6125825	ENSG00000244687	ENST00000490289	UBE2V1	49935997	49937191	pDC_105891	openGene2openGene	PSO
immune	pDC	rs11624293	chr14	88006251	rs8005161	ENSG00000140025	ENST00000316738	EFCAB11	88006068	88006789	pDC_55225	ocr2openGene	AS
immune	pDC	rs12156002	chr8	128168084	rs34746976	ENSG00000136997	ENST00000651626	MYC	128167557	128168106	pDC_187744	ocr2openGene	SLE
immune	pDC	rs4690229	chr4	987108	rs11248061	ENSG00000185619	ENST00000362003	PCGF3	986624	987627	pDC_126714	openGene2openGene	SLE
immune	pDC	rs10936599	chr3	169764547	rs2293607	ENSG00000008952	ENST00000487736	SEC62	169764219	169765388	pDC_124278	openGene2openGene	CEL
immune	pDC	rs7723899	chr5	96897102	rs2161657	ENSG00000164291	ENST00000513814	ARSK	96896248	96897470	pDC_146068	openGene2openGene	CRO
immune	pDC	rs10936599	chr3	169764547	rs2293607	ENSG00000008952	ENST00000469515	SEC62	169764219	169765388	pDC_124278	openGene2openGene	CEL
immune	pDC	rs5029939	chr6	137846946	rs80126770	ENSG00000234956	ENST00000411615	LINC02539	137846536	137847390	pDC_163779	ocr2openGene	SLE
immune	pDC	rs17323934	chr7	26857820	rs3801807	ENSG00000086300	ENST00000409838	SNX10	26857428	26858353	pDC_168590	openGene2openGene	T1D
immune	pDC	rs17323934	chr7	26865151	rs73069540	ENSG00000086300	ENST00000396376	SNX10	26863552	26865188	pDC_168592	openGene2openGene	T1D
immune	pDC	rs645078	chr11	64373232	rs10897487	ENSG00000237410	ENST00000433606	NRXN2-AS1	64372974	64374046	pDC_29344	ocr2openGene	PSO
immune	pDC	rs4690229	chr4	973551	rs113075206	ENSG00000215375	ENST00000507804	MYL5	972890	973988	pDC_126712	openGene2openGene	SLE
immune	pDC	rs3197999	chr3	50299601	rs34136796	ENSG00000004534	ENST00000488807	RBM6	50298779	50299930	pDC_115957	openGene2openGene	IBD
immune	pDC	rs1021156	chr8	78665491	rs3808619	ENSG00000164683	ENST00000523976	HEY1	78665375	78666542	pDC_183852	openGene2openGene	MS
immune	pDC	rs35164067	chr19	10404166	rs73923215	ENSG00000065989	ENST00000592685	PDE4A	10403239	10404473	pDC_80727	openGene2openGene	AS
immune	pDC	rs2495365	chr1	2547072	rs2477678	ENSG00000069424	ENST00000669250	KCNAB2	2546877	2547396	pDC_265	openGene2openGene	UC
immune	pDC	rs1031034	chr4	101419773	rs1549513	ENSG00000138814	ENST00000507176	PPP3CA	101419206	101420095	pDC_133529	openGene2openGene	VIT
immune	pDC	rs2762051	chr13	50230580	rs2066656	ENSG00000231607	ENST00000688690	DLEU2	50230192	50230788	pDC_47060	ocr2openGene	CEL
immune	pDC	rs1701704	chr12	55996580	rs772920	ENSG00000135517	ENST00000650166	MIP	55996173	55996690	pDC_38749	openGene2openGene	T1D
immune	pDC	rs2736337	chr8	11493510	rs4840568	ENSG00000164733	ENST00000676502	CTSB	11491867	11493579	pDC_178788	openGene2openGene	RA
immune	pDC	rs13210649	chr6	167048013	rs12529876	ENSG00000112486	ENST00000341935	CCR6	167047275	167048051	pDC_166279	ocr2openGene	GD
immune	pDC	rs1463485	chr17	75855710	rs1463485	ENSG00000132475	ENST00000589949	H3-3B	75854966	75856371	pDC_72547	openGene2openGene	SLE
immune	pDC	rs34779708	chr10	35126540	rs16935880	ENSG00000095794	ENST00000487763	CREM	35126415	35127950	pDC_18300	openGene2openGene	IBD
immune	pDC	rs10200159	chr2	55618001	rs34380337	ENSG00000068912	ENST00000688096	ERLEC1	55616972	55618086	pDC_88406	openGene2openGene	VIT
immune	pDC	rs13330176	chr16	85982795	rs9927316	ENSG00000140968	ENST00000566369	IRF8	85982583	85982871	pDC_66554	ocr2openGene	RA
immune	pDC	rs73081554	chr3	58332737	rs180977001	ENSG00000168306	ENST00000466810	ACOX2	58332572	58333844	pDC_116547	openGene2openGene	RA
immune	pDC	rs12927355	chr16	11093926	rs12924729	ENSG00000122299	ENST00000572781	ZC3H7A	11093561	11094742	pDC_62694	ocr2openGene	MS
immune	pDC	rs7812879	chr8	11492067	rs2251056	ENSG00000164733	ENST00000527243	CTSB	11491867	11493579	pDC_178788	openGene2openGene	SLE
immune	pDC	rs9469899	chr6	34792548	rs7752060	ENSG00000272288	ENST00000606971	ILRUN-AS1	34791473	34792573	pDC_155636	openGene2openGene	GD
immune	pDC	rs11755393	chr6	34792177	rs6457791	ENSG00000064995	ENST00000686190	TAF11	34791473	34792573	pDC_155636	openGene2openGene	SLE
immune	pDC	rs28449958	chr16	28880144	rs8055138	ENSG00000178188	ENST00000322610	SH2B1	28879622	28880578	pDC_63571	openGene2openGene	IBD
immune	pDC	rs28449958	chr16	28822933	rs201131521	ENSG00000167371	ENST00000636902	PRRT2	28822507	28824560	pDC_63561	openGene2openGene	IBD
immune	pDC	rs28449958	chr16	28824361	rs138159013	ENSG00000167371	ENST00000636902	PRRT2	28822507	28824560	pDC_63561	openGene2openGene	IBD
immune	pDC	rs28449958	chr16	28822933	rs201131521	ENSG00000080603	ENST00000262518	SRCAP	28822507	28824560	pDC_63561	openGene2openGene	IBD
immune	pDC	rs12946510	chr17	39754115	rs2941522	ENSG00000161395	ENST00000429199	PGAP3	39753766	39755045	pDC_69798	ocr2openGene	MS
immune	pDC	rs28449958	chr16	28824361	rs138159013	ENSG00000080603	ENST00000262518	SRCAP	28822507	28824560	pDC_63561	openGene2openGene	IBD
immune	pDC	rs13153019	chr5	177357511	rs4075958	ENSG00000131188	ENST00000510492	PRR7	177357266	177358376	pDC_152265	openGene2openGene	ALG
immune	pDC	rs11657987	chr17	78379014	rs4490057	ENSG00000204277	ENST00000374945	LINC01993	78378178	78379119	pDC_72900	openGene2openGene	ECZ
immune	pDC	rs9611565	chr22	41401754	rs132902	ENSG00000100413	ENST00000337566	POLR3H	41401698	41402361	pDC_111416	ocr2openGene	VIT
immune	pDC	rs12946510	chr17	39754115	rs2941522	ENSG00000161395	ENST00000582276	PGAP3	39753766	39755045	pDC_69798	ocr2openGene	MS
immune	pDC	rs12927355	chr16	11088277	rs7203793	ENSG00000122299	ENST00000574995	ZC3H7A	11087888	11089117	pDC_62692	ocr2openGene	T1D
immune	pDC	rs2017445	chr12	55983654	rs1341729245	ENSG00000139531	ENST00000550478	SUOX	55983516	55983794	pDC_38747	openGene2openGene	VIT
immune	pDC	rs2017445	chr12	55983654	rs1341729245	ENSG00000139531	ENST00000546833	SUOX	55983516	55983794	pDC_38747	openGene2openGene	VIT
immune	pDC	rs663743	chr11	64340263	rs663743	ENSG00000168066	ENST00000377390	SF1	64340040	64341172	pDC_29335	openGene2openGene	T1D
immune	pDC	rs17035378	chr2	68388953	rs2120334	ENSG00000115946	ENST00000263657	PNO1	68388782	68389051	pDC_89270	openGene2openGene	CEL
immune	pDC	rs28449958	chr16	28863883	rs11864750	ENSG00000167371	ENST00000567551	PRRT2	28862910	28864210	pDC_63568	openGene2openGene	IBD
immune	pDC	rs6752107	chr2	233249042	rs56049444	ENSG00000204120	ENST00000475359	GIGYF2	233249036	233249328	pDC_101739	openGene2openGene	CRO
immune	pDC	rs33993564	chr5	150846668	rs34156253	ENSG00000132912	ENST00000517421	DCTN4	150846419	150847604	pDC_150466	openGene2openGene	IBD
immune	pDC	rs5758343	chr22	41381909	rs2234059	ENSG00000100403	ENST00000352645	ZC3H7B	41381147	41382551	pDC_111415	openGene2openGene	ALG
immune	pDC	rs9469899	chr6	34792104	rs13215181	ENSG00000064995	ENST00000687970	TAF11	34791473	34792573	pDC_155636	openGene2openGene	GD
immune	pDC	rs9469899	chr6	34792385	rs7769961	ENSG00000064995	ENST00000650109	TAF11	34791473	34792573	pDC_155636	openGene2openGene	GD
immune	pDC	rs13142500	chr4	10723185	rs6448200	ENSG00000249631	ENST00000669764	ENSG00000249631	10722947	10723348	pDC_127517	ocr2openGene	RA
immune	pDC	rs6752107	chr2	233252023	rs10199278	ENSG00000204120	ENST00000475359	GIGYF2	233251262	233252135	pDC_101740	openGene2openGene	CRO
immune	pDC	rs2247314	chr6	166956504	rs2247325	ENSG00000272980	ENST00000609590	ENSG00000272980	166956098	166957631	pDC_166267	openGene2openGene	VIT
immune	pDC	rs6752107	chr2	233249087	rs55835501	ENSG00000204120	ENST00000430720	GIGYF2	233249036	233249328	pDC_101739	openGene2openGene	CRO
immune	pDC	rs11221332	chr11	128522042	rs61907765	ENSG00000245008	ENST00000602773	ENSG00000245008	128521916	128523355	pDC_34203	openGene2openGene	CEL
immune	pDC	rs6752107	chr2	233249087	rs55835501	ENSG00000204120	ENST00000421433	GIGYF2	233249036	233249328	pDC_101739	openGene2openGene	CRO
immune	pDC	rs2265189	chr10	30433979	rs306587	ENSG00000148516	ENST00000558655	ZEB1	30433176	30434740	pDC_17975	openGene2openGene	CRO
immune	pDC	rs3748817	chr1	2585342	rs60733400	ENSG00000238164	ENST00000452793	TNFRSF14-AS1	2585289	2586067	pDC_273	openGene2openGene	MS
immune	pDC	rs10883723	chr10	102502871	rs2296590	ENSG00000138175	ENST00000260746	ARL3	102501955	102503110	pDC_22961	openGene2openGene	ALG
immune	pDC	rs9611565	chr22	41413899	rs132919	ENSG00000100413	ENST00000420561	POLR3H	41413261	41414350	pDC_111418	ocr2openGene	VIT
immune	pDC	rs9926533	chr16	31074149	rs2303222	ENSG00000188603	ENST00000565236	CLN3	31074114	31074825	pDC_63817	openGene2openGene	SLE
immune	pDC	rs74796499	chr14	88006502	rs78461372	ENSG00000198668	ENST00000663135	CALM1	88006068	88006789	pDC_55225	ocr2openGene	MS
immune	pDC	rs74796499	chr14	88006502	rs78461372	ENSG00000198668	ENST00000553964	CALM1	88006068	88006789	pDC_55225	ocr2openGene	MS
immune	pDC	rs7723899	chr5	96896438	rs2548538	ENSG00000058729	ENST00000511920	RIOK2	96896248	96897470	pDC_146068	openGene2openGene	CRO
immune	pDC	rs4976646	chr5	177357447	rs4976689	ENSG00000169220	ENST00000502731	RGS14	177357266	177358376	pDC_152265	openGene2openGene	MS
immune	pDC	rs3812565	chr9	136385182	rs4307444	ENSG00000187796	ENST00000695905	CARD9	136385108	136385324	pDC_197171	ocr2openGene	IBD
immune	pDC	rs7120737	chr11	47611954	rs7931089	ENSG00000110514	ENST00000422579	MADD	47611235	47612078	pDC_28445	ocr2openGene	MS
immune	pDC	rs55963299	chr2	60881694	rs67574266	ENSG00000082898	ENST00000680228	XPO1	60880912	60881984	pDC_88730	openGene2openGene	CRO
immune	pDC	rs231725	chr2	203909720	rs3116518	ENSG00000173166	ENST00000453034	RAPH1	203908959	203909971	pDC_99167	ocr2openGene	VIT
immune	pDC	rs2495365	chr1	2556327	rs2227313	ENSG00000157911	ENST00000502666	PEX10	2555566	2556853	pDC_269	openGene2openGene	UC
immune	pDC	rs7120737	chr11	47565510	rs11039300	ENSG00000110514	ENST00000526603	MADD	47565250	47566625	pDC_28435	openGene2openGene	MS
immune	pDC	rs9926533	chr16	31074149	rs2303222	ENSG00000188603	ENST00000567804	CLN3	31074114	31074825	pDC_63817	openGene2openGene	SLE
immune	pDC	rs6752107	chr2	233249042	rs56049444	ENSG00000204120	ENST00000488734	GIGYF2	233249036	233249328	pDC_101739	openGene2openGene	CRO
immune	pDC	rs3812565	chr9	136385182	rs4307444	ENSG00000187796	ENST00000371734	CARD9	136385108	136385324	pDC_197171	ocr2openGene	IBD
immune	pDC	rs1170436	chr16	68524625	rs4783650	ENSG00000103066	ENST00000565744	PLA2G15	68524426	68524766	pDC_65274	ocr2openGene	SLE
immune	pDC	rs9611565	chr22	41414166	rs132920	ENSG00000100413	ENST00000355209	POLR3H	41413261	41414350	pDC_111418	ocr2openGene	VIT
immune	pDC	rs10876864	chr12	56007301	rs10876864	ENSG00000111540	ENST00000551459	RAB5B	56007225	56008128	pDC_38753	openGene2openGene	ALG
immune	pDC	rs10068717	chr5	142110288	rs12653848	ENSG00000081791	ENST00000194118	DELE1	142110085	142110514	pDC_149667	openGene2openGene	ALG
immune	pDC	rs9355260	chr6	159107100	rs7748054	ENSG00000092820	ENST00000337147	EZR	159106656	159107230	pDC_165662	openGene2openGene	MS
immune	pDC	rs5987194	chrX	154075609	rs1734792	ENSG00000169057	ENST00000453960	MECP2	154075416	154075668	pDC_202533	ocr2openGene	RA
immune	pDC	rs149010539	chr3	48504480	rs114743756	ENSG00000172113	ENST00000425930	NME6	48503762	48504578	pDC_115774	openGene2openGene	CRO
immune	pDC	rs2066819	chr12	56359090	rs57870697	ENSG00000135441	ENST00000551926	BLOC1S1	56358885	56359127	pDC_38791	openGene2openGene	PSO
immune	pDC	rs9611565	chr22	41381237	rs2234052	ENSG00000100413	ENST00000420561	POLR3H	41381147	41382551	pDC_111415	openGene2openGene	VIT
immune	pDC	rs181826	chr5	142110103	rs10569192	ENSG00000113552	ENST00000510194	GNPDA1	142110085	142110514	pDC_149667	ocr2openGene	CRO
immune	pDC	rs13098911	chr3	46183358	rs13069750	ENSG00000183625	ENST00000452454	CCR3	46183338	46183682	pDC_115562	ocr2openGene	CEL
immune	pDC	rs36016881	chr1	7982342	rs161800	ENSG00000142599	ENST00000337907	RERE	7982292	7982744	pDC_581	openGene2openGene	IBD
immune	pDC	rs2017445	chr12	56041720	rs705705	ENSG00000123374	ENST00000554619	CDK2	56041397	56042409	pDC_38756	openGene2openGene	VIT
immune	pDC	rs2017445	chr12	56041628	rs705704	ENSG00000123374	ENST00000556276	CDK2	56041397	56042409	pDC_38756	openGene2openGene	VIT
immune	pDC	rs9469899	chr6	34792177	rs6457791	ENSG00000124562	ENST00000374018	SNRPC	34791473	34792573	pDC_155636	openGene2openGene	GD
immune	pDC	rs13098911	chr3	46183358	rs13069750	ENSG00000183625	ENST00000457243	CCR3	46183338	46183682	pDC_115562	ocr2openGene	CEL
immune	pDC	rs3748816	chr1	2642639	rs9970196	ENSG00000162585	ENST00000428120	FAAP20	2642540	2643573	pDC_278	ocr2openGene	CEL
immune	pDC	rs6752107	chr2	233249042	rs56049444	ENSG00000204120	ENST00000490229	GIGYF2	233249036	233249328	pDC_101739	openGene2openGene	CRO
immune	pDC	rs9268839	chr6	32623122	rs9271586	ENSG00000179344	ENST00000374943	HLA-DQB1	32622471	32623437	pDC_155322	ocr2openGene	RA
immune	pDC	rs11089637	chr22	21587626	rs59415035	ENSG00000161179	ENST00000292778	YDJC	21587558	21588623	pDC_109758	ocr2openGene	RA
immune	pDC	rs4268748	chr16	89960104	rs4268748	ENSG00000221819	ENST00000623094	GAS8-AS1	89959898	89960105	pDC_67114	openGene2openGene	VIT
immune	pDC	rs2283792	chr22	21868030	rs9607340	ENSG00000100023	ENST00000681394	PPIL2	21867068	21868322	pDC_109791	openGene2openGene	MS
immune	pDC	rs773125	chr12	56042145	rs1131017	ENSG00000135404	ENST00000546457	CD63	56041397	56042409	pDC_38756	openGene2openGene	RA
immune	pDC	rs564976	chr3	160012131	rs10575904	ENSG00000113810	ENST00000467468	SMC4	160011930	160012935	pDC_123570	ocr2openGene	SLE
immune	pDC	rs4456788	chr21	44196441	rs4456788	ENSG00000237604	ENST00000411956	ENSG00000237604	44196067	44196826	pDC_109145	ocr2openGene	IBD
immune	pDC	rs2066819	chr12	56359090	rs57870697	ENSG00000062485	ENST00000549143	CS	56358885	56359127	pDC_38791	openGene2openGene	PSO
immune	pDC	rs1569723	chr20	46111557	rs6074022	ENSG00000124140	ENST00000626937	SLC12A5	46111107	46111677	pDC_105569	ocr2openGene	GD
immune	pDC	rs4239702	chr20	46111557	rs6074022	ENSG00000080189	ENST00000543605	SLC35C2	46111107	46111677	pDC_105569	ocr2openGene	RA
immune	pDC	rs5758343	chr22	41381554	rs9607799	ENSG00000100372	ENST00000412879	SLC25A17	41381147	41382551	pDC_111415	openGene2openGene	ALG
immune	pDC	rs7731626	chr5	56148856	rs7731626	ENSG00000227908	ENST00000687673	IL6ST-DT	56148467	56149061	pDC_143340	openGene2openGene	CRO
immune	pDC	rs1170436	chr16	68524625	rs4783650	ENSG00000141076	ENST00000563094	UTP4	68524426	68524766	pDC_65274	ocr2openGene	SLE
immune	pDC	rs2304206	chr19	49665670	rs2304205	ENSG00000142541	ENST00000476268	RPL13A	49665311	49666311	pDC_83770	openGene2openGene	VIT
immune	pDC	rs9611565	chr22	41413899	rs132919	ENSG00000100412	ENST00000679320	ACO2	41413261	41414350	pDC_111418	ocr2openGene	VIT
immune	pDC	rs1250563	chr10	79286508	rs1250567	ENSG00000138326	ENST00000435275	RPS24	79286132	79286908	pDC_21218	ocr2openGene	CRO
immune	pDC	rs73300638	chr7	28180609	rs10255700	ENSG00000086300	ENST00000446848	SNX10	28179424	28181163	pDC_168678	openGene2openGene	JIA
immune	pDC	rs60131261	chr6	30061023	rs9295829	ENSG00000234127	ENST00000454678	TRIM26	30060545	30061964	pDC_155010	openGene2openGene	VIT
immune	pDC	rs12445568	chr16	30958236	rs62055866	ENSG00000178226	ENST00000268281	PRSS36	30957407	30958419	pDC_63801	openGene2openGene	PSO
immune	pDC	rs112006329	chr11	575408	rs56333810	ENSG00000177951	ENST00000325147	BET1L	575406	576757	pDC_25136	openGene2openGene	SLE
immune	pDC	rs12114284	chr8	78723734	rs2046338	ENSG00000104435	ENST00000518491	STMN2	78723613	78723987	pDC_183861	openGene2openGene	SLE
immune	pDC	rs6012953	chr20	50516532	rs932420	ENSG00000124201	ENST00000371754	ZNFX1	50516487	50517169	pDC_105966	ocr2openGene	VIT
immune	pDC	rs5743618	chr4	38857718	rs17616481	ENSG00000174125	ENST00000508364	TLR1	38857443	38858176	pDC_129521	openGene2openGene	ALG
immune	pDC	rs60131261	chr6	29834913	rs9380145	ENSG00000204622	ENST00000462773	HLA-J	29834857	29835126	pDC_154985	ocr2openGene	VIT
immune	pDC	rs7132277	chr12	123364549	rs7485502	ENSG00000275265	ENST00000619123	ENSG00000275265	123364367	123365994	pDC_44084	openGene2openGene	MS
immune	pDC	rs5758343	chr22	41381909	rs2234059	ENSG00000100395	ENST00000466589	L3MBTL2	41381147	41382551	pDC_111415	openGene2openGene	ALG
immune	pDC	rs11643872	chr16	30958165	rs11643872	ENSG00000131797	ENST00000684847	CLUHP3	30957407	30958419	pDC_63801	openGene2openGene	GD
immune	pDC	rs522127	chr3	160012131	rs10575904	ENSG00000213186	ENST00000309784	TRIM59	160011930	160012935	pDC_123570	openGene2openGene	MS
immune	pDC	rs77599401	chr1	206734774	rs144010760	ENSG00000136634	ENST00000659642	IL10	206734425	206734867	pDC_12997	ocr2openGene	T1D
immune	pDC	rs9355260	chr6	159107100	rs7748054	ENSG00000203711	ENST00000654049	LINC02901	159106656	159107230	pDC_165662	openGene2openGene	MS
immune	pDC	rs7723899	chr5	96897102	rs2161657	ENSG00000248489	ENST00000513175	CHD1-DT	96896248	96897470	pDC_146068	openGene2openGene	CRO
immune	pDC	rs12706861	chr7	128948946	rs2070197	ENSG00000128604	ENST00000467002	IRF5	128948451	128948946	pDC_175890	ocr2openGene	SLE
immune	pDC	rs35954981	chr12	9733365	rs10492165	ENSG00000256594	ENST00000575094	ENSG00000256594	9733170	9733466	pDC_35452	openGene2openGene	T1D
immune	pDC	rs9469899	chr6	34792959	rs11757370	ENSG00000064999	ENST00000649117	ANKS1A	34792947	34793175	pDC_155637	openGene2openGene	GD
immune	pDC	rs7723899	chr5	96958112	rs1363974	ENSG00000164308	ENST00000508077	ERAP2	96957785	96958683	pDC_146075	openGene2openGene	CRO
immune	pDC	rs7723899	chr5	96896518	rs2548537	ENSG00000164291	ENST00000512106	ARSK	96896248	96897470	pDC_146068	openGene2openGene	CRO
immune	pDC	rs8054198	chr16	10944503	rs8054198	ENSG00000103342	ENST00000562169	GSPT1	10944153	10944945	pDC_62666	openGene2openGene	SLE
immune	pDC	rs79157249	chr11	118917808	rs73575424	ENSG00000186174	ENST00000334801	BCL9L	118917476	118917862	pDC_33408	ocr2openGene	CRO
immune	pDC	rs8079075	chr17	39739722	rs9896940	ENSG00000131748	ENST00000336308	STARD3	39739281	39739767	pDC_69796	openGene2openGene	SLE
immune	pDC	rs7187776	chr16	28863883	rs11864750	ENSG00000174943	ENST00000649581	KCTD13	28862910	28864210	pDC_63568	openGene2openGene	T1D
immune	pDC	rs1966115	chr8	78665491	rs3808619	ENSG00000104231	ENST00000519820	ZFAND1	78665375	78666542	pDC_183852	openGene2openGene	SLE
immune	pDC	rs7679	chr20	45934368	rs1057208	ENSG00000064601	ENST00000678512	CTSA	45934183	45934373	pDC_105538	openGene2openGene	SLE
immune	pDC	rs1966115	chr8	78665491	rs3808619	ENSG00000104231	ENST00000220669	ZFAND1	78665375	78666542	pDC_183852	openGene2openGene	SLE
immune	pDC	rs17323934	chr7	26864042	rs73069539	ENSG00000005020	ENST00000468712	SKAP2	26863552	26865188	pDC_168592	openGene2openGene	T1D
immune	pDC	rs7130753	chr11	111585574	rs1611989	ENSG00000137713	ENST00000534521	PPP2R1B	111585320	111585735	pDC_32827	ocr2openGene	ALG
immune	pDC	rs7679	chr20	45934368	rs1057208	ENSG00000064601	ENST00000678939	CTSA	45934183	45934373	pDC_105538	openGene2openGene	SLE
immune	pDC	rs17810546	chr3	159929885	rs17753641	ENSG00000113810	ENST00000462668	SMC4	159929362	159930144	pDC_123555	ocr2openGene	CEL
immune	pDC	rs7187776	chr16	28864161	rs7193733	ENSG00000174943	ENST00000568721	KCTD13	28862910	28864210	pDC_63568	openGene2openGene	T1D
immune	pDC	rs17323934	chr7	26864711	rs17323934	ENSG00000005020	ENST00000468712	SKAP2	26863552	26865188	pDC_168592	openGene2openGene	T1D
immune	pDC	rs1170436	chr16	68530283	rs1728769	ENSG00000274698	ENST00000619354	ENSG00000274698	68529754	68530646	pDC_65277	openGene2openGene	SLE
immune	pDC	rs2298428	chr22	21587718	rs9621715	ENSG00000161179	ENST00000473985	YDJC	21587558	21588623	pDC_109758	ocr2openGene	CEL
immune	pDC	rs13277113	chr8	11480302	rs558245864	ENSG00000269954	ENST00000602626	ENSG00000269954	11480177	11480742	pDC_178785	openGene2openGene	SLE
immune	pDC	rs7679	chr20	45934368	rs1057208	ENSG00000064601	ENST00000646241	CTSA	45934183	45934373	pDC_105538	openGene2openGene	SLE
immune	pDC	rs28449958	chr16	28880144	rs8055138	ENSG00000177548	ENST00000568703	RABEP2	28879622	28880578	pDC_63571	openGene2openGene	IBD
immune	pDC	rs181826	chr5	142110288	rs12653848	ENSG00000013561	ENST00000394514	RNF14	142110085	142110514	pDC_149667	openGene2openGene	CRO
immune	pDC	rs28449958	chr16	28824361	rs138159013	ENSG00000102882	ENST00000478356	MAPK3	28822507	28824560	pDC_63561	openGene2openGene	IBD
immune	pDC	rs7187776	chr16	28863883	rs11864750	ENSG00000174943	ENST00000648037	KCTD13	28862910	28864210	pDC_63568	openGene2openGene	T1D
immune	pDC	rs28449958	chr16	28880144	rs8055138	ENSG00000177548	ENST00000564579	RABEP2	28879622	28880578	pDC_63571	openGene2openGene	IBD
immune	pDC	rs7723899	chr5	96896995	rs2548535	ENSG00000164307	ENST00000507154	ERAP1	96896248	96897470	pDC_146068	openGene2openGene	CRO
immune	pDC	rs9271597	chr6	32610275	rs532098	ENSG00000179344	ENST00000374943	HLA-DQB1	32609714	32610460	pDC_155321	ocr2openGene	VIT
immune	pDC	rs4690229	chr4	973551	rs113075206	ENSG00000127419	ENST00000452360	TMEM175	972890	973988	pDC_126712	openGene2openGene	SLE
immune	pDC	rs7723899	chr5	96896582	rs2549785	ENSG00000164307	ENST00000507154	ERAP1	96896248	96897470	pDC_146068	openGene2openGene	CRO
immune	pDC	rs78037977	chr1	172746562	rs78037977	ENSG00000117593	ENST00000648271	DARS2	172746232	172746706	pDC_10456	ocr2openGene	VIT
immune	pDC	rs10174949	chr2	8303673	rs10178845	ENSG00000235092	ENST00000669696	ID2-AS1	8303521	8303897	pDC_85022	ocr2openGene	ALG
immune	pDC	rs9611565	chr22	41403763	rs132906	ENSG00000183864	ENST00000327492	TOB2	41403759	41404305	pDC_111417	ocr2openGene	VIT
immune	pDC	rs7723899	chr5	96896641	rs56321917	ENSG00000164307	ENST00000507154	ERAP1	96896248	96897470	pDC_146068	openGene2openGene	CRO
immune	pDC	rs1701704	chr12	55996580	rs772920	ENSG00000170515	ENST00000303305	PA2G4	55996173	55996690	pDC_38749	openGene2openGene	T1D
immune	pDC	rs10883723	chr10	102503918	rs3818470	ENSG00000148842	ENST00000433628	CNNM2	102503671	102504077	pDC_22962	openGene2openGene	ALG
immune	pDC	rs34659678	chr6	111478910	rs7750803	ENSG00000112367	ENST00000415980	FIG4	111478766	111478975	pDC_161410	openGene2openGene	IBD
immune	pDC	rs3197999	chr3	50292395	rs1076872	ENSG00000003756	ENST00000464087	RBM5	50292015	50293086	pDC_115956	openGene2openGene	IBD
immune	pDC	rs34346645	chr3	71454328	rs11707890	ENSG00000114861	ENST00000650295	FOXP1	71454193	71454742	pDC_117274	ocr2openGene	VIT
immune	pDC	rs3197999	chr3	50292395	rs1076872	ENSG00000003756	ENST00000437500	RBM5	50292015	50293086	pDC_115956	openGene2openGene	IBD
immune	pDC	rs12142199	chr1	1308516	rs61766198	ENSG00000160087	ENST00000491779	UBE2J2	1307739	1308840	pDC_102	openGene2openGene	SLE
immune	pDC	rs11590283	chr1	1308516	rs61766198	ENSG00000160087	ENST00000466752	UBE2J2	1307739	1308840	pDC_102	openGene2openGene	SLE
immune	pDC	rs9926533	chr16	31074149	rs2303222	ENSG00000099364	ENST00000471231	FBXL19	31074114	31074825	pDC_63817	openGene2openGene	SLE
immune	pDC	rs5758343	chr22	41413633	rs202635	ENSG00000196419	ENST00000360079	XRCC6	41413261	41414350	pDC_111418	ocr2openGene	ALG
immune	pDC	rs2038255	chr14	35122110	rs28365850	ENSG00000092108	ENST00000676914	SCFD1	35121549	35123028	pDC_51840	openGene2openGene	ECZ
immune	pDC	rs9611565	chr22	41381554	rs9607799	ENSG00000183864	ENST00000434408	TOB2	41381147	41382551	pDC_111415	openGene2openGene	VIT
immune	pDC	rs2038255	chr14	35122110	rs28365850	ENSG00000092108	ENST00000678669	SCFD1	35121549	35123028	pDC_51840	openGene2openGene	ECZ
immune	pDC	rs7204270	chr16	30186830	rs1132812	ENSG00000167371	ENST00000636131	PRRT2	30186799	30187101	pDC_63702	openGene2openGene	MS
immune	pDC	rs11065898	chr12	111405393	rs3842307	ENSG00000139436	ENST00000457474	GIT2	111405347	111406265	pDC_43213	openGene2openGene	AS
immune	pDC	rs5757584	chr22	39311217	chr22:39707222	ENSG00000284633	ENST00000641859	ENSG00000284633	39310952	39311438	pDC_111218	ocr2openGene	CRO
immune	pDC	rs5757584	chr22	39311217	chr22:39707222	ENSG00000284633	ENST00000641466	ENSG00000284633	39310952	39311438	pDC_111218	ocr2openGene	CRO
immune	pDC	rs2038255	chr14	35122110	rs28365850	ENSG00000092108	ENST00000557076	SCFD1	35121549	35123028	pDC_51840	openGene2openGene	ECZ
immune	pDC	rs5757584	chr22	39311218	rs77442041	ENSG00000284633	ENST00000641466	ENSG00000284633	39310952	39311438	pDC_111218	ocr2openGene	CRO
immune	pDC	rs3801810	chr7	26864711	rs17323934	ENSG00000122566	ENST00000356674	HNRNPA2B1	26863552	26865188	pDC_168592	openGene2openGene	CRO
immune	pDC	rs7723899	chr5	96896518	rs2548537	ENSG00000164308	ENST00000508077	ERAP2	96896248	96897470	pDC_146068	openGene2openGene	CRO
immune	pDC	rs7723899	chr5	96896546	chr5:96232250	ENSG00000164308	ENST00000508077	ERAP2	96896248	96897470	pDC_146068	openGene2openGene	CRO
immune	pDC	rs11246217	chr11	634083	rs12418883	ENSG00000177042	ENST00000488769	TMEM80	634053	634368	pDC_25152	ocr2openGene	SLE
immune	pDC	rs78521699	chr6	2903350	rs2236276	ENSG00000021355	ENST00000460260	SERPINB1	2902529	2903664	pDC_152816	openGene2openGene	VIT
immune	pDC	rs12232003	chr12	53180847	rs59218377	ENSG00000123349	ENST00000351500	PFDN5	53180038	53181211	pDC_38451	openGene2openGene	T1D
immune	pDC	rs12232003	chr12	53180847	rs59218377	ENSG00000123349	ENST00000550880	PFDN5	53180038	53181211	pDC_38451	openGene2openGene	T1D
immune	pDC	rs61839660	chr10	6052734	rs61839660	ENSG00000170525	ENST00000477914	PFKFB3	6052632	6052952	pDC_16312	ocr2openGene	T1D
immune	pDC	rs4690229	chr4	986676	rs4690220	ENSG00000127419	ENST00000513682	TMEM175	986624	987627	pDC_126714	openGene2openGene	SLE
immune	pDC	rs7723899	chr5	96896546	chr5:96232250	ENSG00000113441	ENST00000231368	LNPEP	96896248	96897470	pDC_146068	ocr2openGene	CRO
immune	pDC	rs9355260	chr6	159107222	rs7772013	ENSG00000092820	ENST00000337147	EZR	159106656	159107230	pDC_165662	openGene2openGene	MS
immune	pDC	rs5757584	chr22	39266545	rs5757584	ENSG00000224794	ENST00000434516	ENSG00000224794	39266418	39266884	pDC_111208	openGene2openGene	CRO
immune	pDC	rs2266959	chr22	21568167	rs11089620	ENSG00000284630	ENST00000641967	ENSG00000284630	21567534	21568476	pDC_109754	openGene2openGene	JIA
immune	pDC	rs3801810	chr7	26864042	rs73069539	ENSG00000122566	ENST00000608362	HNRNPA2B1	26863552	26865188	pDC_168592	openGene2openGene	CRO
immune	pDC	rs3825568	chr14	68794755	rs2236262	ENSG00000072121	ENST00000553399	ZFYVE26	68794287	68794763	pDC_53961	openGene2openGene	JIA
immune	pDC	rs5758343	chr22	41414166	rs132920	ENSG00000196419	ENST00000405878	XRCC6	41413261	41414350	pDC_111418	ocr2openGene	ALG
immune	pDC	rs11755393	chr6	34792385	rs7769961	ENSG00000272288	ENST00000667026	ILRUN-AS1	34791473	34792573	pDC_155636	openGene2openGene	SLE
immune	pDC	rs5758343	chr22	41381909	rs2234059	ENSG00000100380	ENST00000216218	ST13	41381147	41382551	pDC_111415	openGene2openGene	ALG
immune	pDC	rs11755393	chr6	34792107	rs6934662	ENSG00000272288	ENST00000606496	ILRUN-AS1	34791473	34792573	pDC_155636	openGene2openGene	SLE
immune	pDC	rs5758343	chr22	41381909	rs2234059	ENSG00000100201	ENST00000403230	DDX17	41381147	41382551	pDC_111415	openGene2openGene	ALG
immune	pDC	rs5758343	chr22	41544367	rs11554327	ENSG00000100380	ENST00000411695	ST13	41543904	41544943	pDC_111434	openGene2openGene	ALG
immune	pDC	rs1800693	chr12	6341779	rs767455	ENSG00000111319	ENST00000396966	SCNN1A	6341519	6341938	pDC_35140	openGene2openGene	MS
immune	pDC	rs55963299	chr2	60881694	rs67574266	ENSG00000289410	ENST00000689428	ENSG00000289410	60880912	60881984	pDC_88730	openGene2openGene	CRO
immune	pDC	rs4561177	chr11	110092712	rs5794664	ENSG00000137714	ENST00000260270	FDX1	110092526	110093854	pDC_32696	openGene2openGene	PSO
immune	pDC	rs5743618	chr4	38857718	rs17616481	ENSG00000121897	ENST00000639422	LIAS	38857443	38858176	pDC_129521	openGene2openGene	ALG
immune	pDC	rs4561177	chr11	110093842	rs11213260	ENSG00000137714	ENST00000260270	FDX1	110092526	110093854	pDC_32696	openGene2openGene	PSO
immune	pDC	rs35134214	chr15	38564760	rs55728265	ENSG00000171262	ENST00000491535	FAM98B	38564057	38565164	pDC_57606	openGene2openGene	T1D
immune	pDC	rs11643872	chr16	30958165	rs11643872	ENSG00000140682	ENST00000394858	TGFB1I1	30957407	30958419	pDC_63801	openGene2openGene	GD
immune	pDC	rs34779708	chr10	35126627	rs4934730	ENSG00000175395	ENST00000302609	ZNF25	35126415	35127950	pDC_18300	openGene2openGene	IBD
immune	pDC	rs2070901	chr1	161215268	rs2070901	ENSG00000236484	ENST00000436212	RRM2P2	161214924	161215385	pDC_9794	openGene2openGene	ALG
immune	pDC	rs947474	chr10	6348488	rs947474	ENSG00000170525	ENST00000450232	PFKFB3	6347758	6348797	pDC_16370	openGene2openGene	T1D
immune	pDC	rs27293	chr5	96958225	rs2351010	ENSG00000058729	ENST00000511293	RIOK2	96957785	96958683	pDC_146075	openGene2openGene	JIA
immune	pDC	rs2618444	chr8	11493510	rs4840568	ENSG00000079459	ENST00000530337	FDFT1	11491867	11493579	pDC_178788	ocr2openGene	SLE
immune	pDC	rs2304206	chr19	49665614	rs2304206	ENSG00000142541	ENST00000476268	RPL13A	49665311	49666311	pDC_83770	openGene2openGene	VIT
immune	pDC	rs17323934	chr7	26864042	rs73069539	ENSG00000122566	ENST00000677574	HNRNPA2B1	26863552	26865188	pDC_168592	openGene2openGene	T1D
immune	pDC	rs9926533	chr16	31129478	rs9936329	ENSG00000185947	ENST00000300870	ZNF267	31128525	31129557	pDC_63825	openGene2openGene	SLE
immune	pDC	rs2066819	chr12	56267121	rs60542959	ENSG00000092841	ENST00000547649	MYL6	56266599	56267514	pDC_38785	openGene2openGene	PSO
immune	pDC	rs112006329	chr11	575800	rs34793529	ENSG00000177542	ENST00000625419	SLC25A22	575406	576757	pDC_25136	openGene2openGene	SLE
immune	pDC	rs2283789	chr22	21630090	rs3747093	ENSG00000099942	ENST00000411769	CRKL	21629023	21630288	pDC_109761	openGene2openGene	CRO
immune	pDC	rs78865465	chr12	55974117	rs75639074	ENSG00000062485	ENST00000550159	CS	55973380	55974224	pDC_38745	openGene2openGene	T1D
immune	pDC	rs6752107	chr2	233249095	rs56227616	ENSG00000204120	ENST00000409547	GIGYF2	233249036	233249328	pDC_101739	openGene2openGene	CRO
immune	pDC	rs28449958	chr16	28822933	rs201131521	ENSG00000213658	ENST00000566270	LAT	28822507	28824560	pDC_63561	openGene2openGene	IBD
immune	pDC	rs1217382	chr1	113880921	rs200855193	ENSG00000163349	ENST00000369558	HIPK1	113880428	113881409	pDC_7963	openGene2openGene	CRO
immune	pDC	rs4917014	chr7	50267214	rs11185603	ENSG00000185811	ENST00000641948	IKZF1	50266569	50267550	pDC_170318	openGene2openGene	SLE
immune	pDC	rs5758343	chr22	41381554	rs9607799	ENSG00000100395	ENST00000466589	L3MBTL2	41381147	41382551	pDC_111415	openGene2openGene	ALG
immune	pDC	rs3801810	chr7	26864711	rs17323934	ENSG00000122566	ENST00000679124	HNRNPA2B1	26863552	26865188	pDC_168592	openGene2openGene	CRO
immune	pDC	rs13210649	chr6	167047400	rs61515295	ENSG00000112486	ENST00000341935	CCR6	167047275	167048051	pDC_166279	ocr2openGene	GD
immune	pDC	rs9355260	chr6	159116839	rs4708811	ENSG00000203711	ENST00000367072	LINC02901	159116238	159117117	pDC_165665	ocr2openGene	MS
immune	pDC	rs5743618	chr4	38804475	rs5743562	ENSG00000231160	ENST00000670431	KLF3-AS1	38803998	38805219	pDC_129516	openGene2openGene	ALG
immune	pDC	rs8107548	chr19	49334120	rs5828386	ENSG00000161609	ENST00000600895	KASH5	49333702	49334274	pDC_83707	openGene2openGene	MS
immune	pDC	rs917997	chr2	102443564	rs1558650	ENSG00000115590	ENST00000441002	IL1R2	102442897	102443736	pDC_91414	ocr2openGene	CEL
immune	pDC	rs2038255	chr14	35122110	rs28365850	ENSG00000092148	ENST00000687002	HECTD1	35121549	35123028	pDC_51840	openGene2openGene	ECZ
immune	pDC	rs12445568	chr16	30957268	rs4889599	ENSG00000255439	ENST00000532364	ENSG00000255439	30957012	30957345	pDC_63800	openGene2openGene	PSO
immune	pDC	rs35000415	chr7	128948946	rs2070197	ENSG00000128604	ENST00000249375	IRF5	128948451	128948946	pDC_175890	ocr2openGene	SLE
immune	pDC	rs2618444	chr8	11493510	rs4840568	ENSG00000164733	ENST00000527243	CTSB	11491867	11493579	pDC_178788	openGene2openGene	SLE
immune	pDC	rs12142199	chr1	1308516	rs61766198	ENSG00000160087	ENST00000422076	UBE2J2	1307739	1308840	pDC_102	openGene2openGene	SLE
immune	pDC	rs34346645	chr3	71454328	rs11707890	ENSG00000114861	ENST00000648710	FOXP1	71454193	71454742	pDC_117274	ocr2openGene	VIT
immune	pDC	rs5758343	chr22	41381237	rs2234052	ENSG00000100395	ENST00000453659	L3MBTL2	41381147	41382551	pDC_111415	openGene2openGene	ALG
immune	pDC	rs6752107	chr2	233249095	rs56227616	ENSG00000204120	ENST00000425040	GIGYF2	233249036	233249328	pDC_101739	openGene2openGene	CRO
immune	pDC	rs5743618	chr4	38804362	rs59480104	ENSG00000078140	ENST00000261427	UBE2K	38803998	38805219	pDC_129516	openGene2openGene	ALG
immune	pDC	rs1048990	chr14	35122110	rs28365850	ENSG00000092108	ENST00000678760	SCFD1	35121549	35123028	pDC_51840	openGene2openGene	ALG
immune	pDC	rs7679	chr20	45934368	rs1057208	ENSG00000101473	ENST00000217455	ACOT8	45934183	45934373	pDC_105538	openGene2openGene	SLE
immune	pDC	rs3801810	chr7	26865151	rs73069540	ENSG00000122566	ENST00000677656	HNRNPA2B1	26863552	26865188	pDC_168592	openGene2openGene	CRO
immune	pDC	rs11221332	chr11	128522042	rs61907765	ENSG00000151702	ENST00000534087	FLI1	128521916	128523355	pDC_34203	openGene2openGene	CEL
immune	pDC	rs5758343	chr22	41381909	rs2234059	ENSG00000100221	ENST00000216039	JOSD1	41381147	41382551	pDC_111415	openGene2openGene	ALG
immune	pDC	rs33993564	chr5	150790321	rs74973123	ENSG00000254333	ENST00000519040	NDST1-AS1	150790269	150790585	pDC_150462	ocr2openGene	IBD
immune	pDC	rs7204270	chr16	30183519	rs930392	ENSG00000149922	ENST00000567664	TBX6	30183177	30184424	pDC_63700	openGene2openGene	MS
immune	pDC	rs7187776	chr16	28824359	rs149808056	ENSG00000167371	ENST00000567659	PRRT2	28822507	28824560	pDC_63561	openGene2openGene	T1D
immune	pDC	rs7187776	chr16	28824359	rs149808056	ENSG00000167371	ENST00000358758	PRRT2	28822507	28824560	pDC_63561	openGene2openGene	T1D
immune	pDC	rs7187776	chr16	28824359	rs149808056	ENSG00000167371	ENST00000300797	PRRT2	28822507	28824560	pDC_63561	openGene2openGene	T1D
immune	pDC	rs5743618	chr4	38805707	rs45588337	ENSG00000078140	ENST00000513231	UBE2K	38805452	38806084	pDC_129517	openGene2openGene	ALG
immune	pDC	rs7714574	chr5	40487168	rs7725052	ENSG00000164327	ENST00000514735	RICTOR	40486421	40487220	pDC_142540	ocr2openGene	ALG
immune	pDC	rs5758343	chr22	41381554	rs9607799	ENSG00000100221	ENST00000683374	JOSD1	41381147	41382551	pDC_111415	openGene2openGene	ALG
immune	pDC	rs5758343	chr22	41381311	rs2234053	ENSG00000100221	ENST00000462610	JOSD1	41381147	41382551	pDC_111415	openGene2openGene	ALG
immune	pDC	rs4690229	chr4	973657	rs13137144	ENSG00000178950	ENST00000509566	GAK	972890	973988	pDC_126712	openGene2openGene	SLE
immune	pDC	rs7723899	chr5	96896641	rs56321917	ENSG00000198677	ENST00000514952	TTC37	96896248	96897470	pDC_146068	openGene2openGene	CRO
immune	pDC	rs7723899	chr5	96896438	rs2548538	ENSG00000198677	ENST00000358746	TTC37	96896248	96897470	pDC_146068	openGene2openGene	CRO
immune	pDC	rs56129466	chr11	128302748	rs73018928	ENSG00000254703	ENST00000685905	SENCR	128302433	128302903	pDC_34168	openGene2openGene	ALG
immune	pDC	rs55726902	chr12	47813677	rs148066105	ENSG00000139620	ENST00000550870	KANSL2	47812811	47813748	pDC_37913	openGene2openGene	ALG
immune	pDC	rs55726902	chr12	47813677	rs148066105	ENSG00000139620	ENST00000550347	KANSL2	47812811	47813748	pDC_37913	openGene2openGene	ALG
immune	pDC	rs55726902	chr12	47813677	rs148066105	ENSG00000139620	ENST00000420613	KANSL2	47812811	47813748	pDC_37913	openGene2openGene	ALG
immune	pDC	rs56129466	chr11	128302575	rs61907718	ENSG00000254703	ENST00000526269	SENCR	128302433	128302903	pDC_34168	openGene2openGene	ALG
immune	pDC	rs7187776	chr16	28863883	rs11864750	ENSG00000167371	ENST00000636619	PRRT2	28862910	28864210	pDC_63568	openGene2openGene	T1D
immune	pDC	rs7187776	chr16	28863801	rs7198606	ENSG00000167371	ENST00000636619	PRRT2	28862910	28864210	pDC_63568	openGene2openGene	T1D
immune	pDC	rs859637	chr1	172719772	rs859619	ENSG00000234741	ENST00000431268	GAS5	172719717	172719977	pDC_10447	ocr2openGene	CEL
immune	pDC	rs57095329	chr5	160467536	rs73318382	ENSG00000038274	ENST00000694952	MAT2B	160467411	160468299	pDC_151199	openGene2openGene	SLE
immune	pDC	rs11221332	chr11	128523008	rs151213883	ENSG00000197798	ENST00000360194	FAM118B	128521916	128523355	pDC_34203	openGene2openGene	CEL
immune	pDC	rs9611565	chr22	41381909	rs2234059	ENSG00000100142	ENST00000488684	POLR2F	41381147	41382551	pDC_111415	openGene2openGene	VIT
immune	pDC	rs2247314	chr6	166956504	rs2247325	ENSG00000286760	ENST00000659081	ENSG00000286760	166956098	166957631	pDC_166267	openGene2openGene	VIT
immune	pDC	rs57095329	chr5	160467840	rs57095329	ENSG00000038274	ENST00000694954	MAT2B	160467411	160468299	pDC_151199	openGene2openGene	SLE
immune	pDC	rs3802214	chr8	140597934	rs7812673	ENSG00000104472	ENST00000519533	CHRAC1	140597769	140598092	pDC_188606	ocr2openGene	T1D
immune	pDC	rs8042861	chr15	90388225	rs2589941	ENSG00000140577	ENST00000561218	CRTC3	90387697	90388992	pDC_61092	openGene2openGene	MS
immune	pDC	rs4690229	chr4	986676	rs4690220	ENSG00000178950	ENST00000513935	GAK	986624	987627	pDC_126714	openGene2openGene	SLE
immune	pDC	rs11089629	chr22	21587718	rs9621715	ENSG00000161179	ENST00000415762	YDJC	21587558	21588623	pDC_109758	ocr2openGene	SLE
immune	pDC	rs4976646	chr5	177363161	rs67111717	ENSG00000131187	ENST00000253496	F12	177362809	177363450	pDC_152267	openGene2openGene	MS
immune	pDC	rs2790159	chr10	58268488	rs1832556	ENSG00000108064	ENST00000487519	TFAM	58266903	58268532	pDC_19549	openGene2openGene	CRO
immune	pDC	rs7187776	chr16	28824359	rs149808056	ENSG00000285043	ENST00000338110	ENSG00000285043	28822507	28824560	pDC_63561	openGene2openGene	T1D
immune	pDC	rs142761146	chr6	137680924	rs77027760	ENSG00000229922	ENST00000434437	LINC02865	137680798	137681062	pDC_163752	ocr2openGene	T1D
immune	pDC	rs7187776	chr16	28863801	rs7198606	ENSG00000167371	ENST00000636902	PRRT2	28862910	28864210	pDC_63568	openGene2openGene	T1D
immune	pDC	rs1031034	chr4	101347783	rs2850328	ENSG00000109320	ENST00000394820	NFKB1	101346861	101348428	pDC_133522	openGene2openGene	VIT
immune	pDC	rs11089629	chr22	21568167	rs11089620	ENSG00000161179	ENST00000468686	YDJC	21567534	21568476	pDC_109754	openGene2openGene	SLE
immune	pDC	rs149010539	chr3	48504480	rs114743756	ENSG00000172113	ENST00000426689	NME6	48503762	48504578	pDC_115774	openGene2openGene	CRO
immune	pDC	rs112006329	chr11	575800	rs34793529	ENSG00000177042	ENST00000397512	TMEM80	575406	576757	pDC_25136	openGene2openGene	SLE
immune	pDC	rs79893749	chr3	46316331	rs113507038	ENSG00000183625	ENST00000545097	CCR3	46316313	46316759	pDC_115586	ocr2openGene	JIA
immune	pDC	rs9889262	chr17	49361940	rs112502960	ENSG00000167085	ENST00000512041	PHB	49361024	49362661	pDC_70718	openGene2openGene	ALG
immune	pDC	rs7723899	chr5	96896546	chr5:96232250	ENSG00000248489	ENST00000693407	CHD1-DT	96896248	96897470	pDC_146068	openGene2openGene	CRO
immune	pDC	rs74796499	chr14	88006502	rs78461372	ENSG00000140025	ENST00000557685	EFCAB11	88006068	88006789	pDC_55225	ocr2openGene	MS
immune	pDC	rs9926533	chr16	30958165	rs11643872	ENSG00000167397	ENST00000394971	VKORC1	30957407	30958419	pDC_63801	openGene2openGene	SLE
immune	pDC	rs17323934	chr7	26864711	rs17323934	ENSG00000086300	ENST00000338523	SNX10	26863552	26865188	pDC_168592	openGene2openGene	T1D
immune	pDC	rs2736336	chr8	11480302	rs558245864	ENSG00000154328	ENST00000436750	NEIL2	11480177	11480742	pDC_178785	openGene2openGene	SLE
immune	pDC	rs7731626	chr5	56148856	rs13184238	ENSG00000134352	ENST00000502326	IL6ST	56148467	56149061	pDC_143340	openGene2openGene	RA
immune	pDC	rs2017445	chr12	56041628	rs705704	ENSG00000257384	ENST00000551138	ENSG00000257384	56041397	56042409	pDC_38756	openGene2openGene	VIT
immune	pDC	rs8042861	chr15	90388131	rs2589940	ENSG00000197299	ENST00000355112	BLM	90387697	90388992	pDC_61092	openGene2openGene	MS
immune	pDC	rs28449958	chr16	28880144	rs8055138	ENSG00000169592	ENST00000567065	INO80E	28879622	28880578	pDC_63571	openGene2openGene	IBD
immune	pDC	rs112006329	chr11	575408	rs56333810	ENSG00000247095	ENST00000533920	MIR210HG	575406	576757	pDC_25136	openGene2openGene	SLE
immune	pDC	rs5743618	chr4	38783057	rs10034903	ENSG00000181826	ENST00000314117	RELL1	38782841	38783160	pDC_129514	openGene2openGene	ALG
immune	pDC	rs864537	chr1	167439433	rs840016	ENSG00000143190	ENST00000541643	POU2F1	167439284	167439776	pDC_10114	openGene2openGene	CEL
immune	pDC	rs112006329	chr11	575800	rs34793529	ENSG00000247095	ENST00000533920	MIR210HG	575406	576757	pDC_25136	openGene2openGene	SLE
immune	pDC	rs41286801	chr1	92485653	rs6689470	ENSG00000154511	ENST00000613902	DIPK1A	92485067	92486277	pDC_6349	openGene2openGene	MS
immune	pDC	rs7595717	chr2	68371771	rs17035375	ENSG00000115956	ENST00000474788	PLEK	68371625	68371908	pDC_89264	ocr2openGene	MS
immune	pDC	rs3748816	chr1	2585342	rs60733400	ENSG00000238260	ENST00000685303	ENSG00000238260	2585289	2586067	pDC_273	openGene2openGene	CEL
immune	pDC	rs3748816	chr1	2585342	rs60733400	ENSG00000238260	ENST00000688510	ENSG00000238260	2585289	2586067	pDC_273	openGene2openGene	CEL
immune	pDC	rs231725	chr2	203909720	rs3116518	ENSG00000138443	ENST00000376135	ABI2	203908959	203909971	pDC_99167	ocr2openGene	VIT
immune	pDC	rs79157249	chr11	118926544	rs76598569	ENSG00000118096	ENST00000530872	IFT46	118926245	118926704	pDC_33412	openGene2openGene	CRO
immune	pDC	rs4686953	chr3	188390854	rs56046601	ENSG00000113916	ENST00000438077	BCL6	188389813	188391016	pDC_125689	ocr2openGene	MS
immune	pDC	rs607703	chr11	128734279	rs607703	ENSG00000151702	ENST00000534087	FLI1	128734192	128734365	pDC_34247	ocr2openGene	T1D
immune	pDC	rs7723899	chr5	96896438	rs2548538	ENSG00000164291	ENST00000504763	ARSK	96896248	96897470	pDC_146068	openGene2openGene	CRO
immune	pDC	rs4239702	chr20	46118343	rs1883832	ENSG00000204044	ENST00000419897	SLC12A5-AS1	46117777	46118878	pDC_105570	openGene2openGene	RA
immune	pDC	rs9926533	chr16	31129478	rs9936329	ENSG00000185947	ENST00000394846	ZNF267	31128525	31129557	pDC_63825	openGene2openGene	SLE
immune	pDC	rs9611565	chr22	41413633	rs202635	ENSG00000100412	ENST00000677554	ACO2	41413261	41414350	pDC_111418	ocr2openGene	VIT
immune	pDC	rs181826	chr5	142110103	rs10569192	ENSG00000197948	ENST00000522386	FCHSD1	142110085	142110514	pDC_149667	openGene2openGene	CRO
immune	pDC	rs78865465	chr12	55974117	rs75639074	ENSG00000062485	ENST00000550734	CS	55973380	55974224	pDC_38745	openGene2openGene	T1D
immune	pDC	rs28449958	chr16	28822933	rs201131521	ENSG00000167371	ENST00000637403	PRRT2	28822507	28824560	pDC_63561	openGene2openGene	IBD
immune	pDC	rs10220572	chr14	88006251	rs8005161	ENSG00000042088	ENST00000554180	TDP1	88006068	88006789	pDC_55225	ocr2openGene	IBD
immune	pDC	rs5758343	chr22	41381879	rs2234058	ENSG00000100395	ENST00000489136	L3MBTL2	41381147	41382551	pDC_111415	openGene2openGene	ALG
immune	pDC	rs444210	chr6	166957198	rs150189585	ENSG00000261420	ENST00000568025	MPC1-DT	166956098	166957631	pDC_166267	openGene2openGene	CRO
immune	pDC	rs3801810	chr7	26865151	rs73069540	ENSG00000122566	ENST00000679124	HNRNPA2B1	26863552	26865188	pDC_168592	openGene2openGene	CRO
immune	pDC	rs2495365	chr1	2547072	rs2477678	ENSG00000069424	ENST00000665338	KCNAB2	2546877	2547396	pDC_265	openGene2openGene	UC
immune	pDC	rs7301381	chr12	8901640	rs6487462	ENSG00000111752	ENST00000544916	PHC1	8901511	8901738	pDC_35391	ocr2openGene	T1D
immune	pDC	rs2266959	chr22	21568075	rs140491	ENSG00000100023	ENST00000680094	PPIL2	21567534	21568476	pDC_109754	openGene2openGene	JIA
immune	pDC	rs1048990	chr14	35292469	rs1048990	ENSG00000092020	ENST00000261475	PPP2R3C	35291720	35292854	pDC_51859	openGene2openGene	ALG
immune	pDC	rs60131261	chr6	29977119	rs4713279	ENSG00000204642	ENST00000462777	HLA-F	29976168	29977372	pDC_155003	openGene2openGene	VIT
immune	pDC	rs7723899	chr5	96896518	rs2548537	ENSG00000248489	ENST00000670964	CHD1-DT	96896248	96897470	pDC_146068	openGene2openGene	CRO
immune	pDC	rs4728142	chr7	128935498	rs3778754	ENSG00000128604	ENST00000619830	IRF5	128934831	128935563	pDC_175884	ocr2openGene	UC
immune	pDC	rs2066819	chr12	56300477	rs2695789	ENSG00000135469	ENST00000546544	COQ10A	56299716	56300649	pDC_38787	openGene2openGene	PSO
immune	pDC	rs9469899	chr6	34792451	rs7769820	ENSG00000064999	ENST00000650178	ANKS1A	34791473	34792573	pDC_155636	openGene2openGene	GD
immune	pDC	rs7679	chr20	45934368	rs1057208	ENSG00000064601	ENST00000676967	CTSA	45934183	45934373	pDC_105538	openGene2openGene	SLE
immune	pDC	rs180977001	chr3	58332750	rs185407974	ENSG00000163686	ENST00000463756	ABHD6	58332572	58333844	pDC_116547	openGene2openGene	SLE
immune	pDC	rs63406760	chr12	122966218	rs4148856	ENSG00000111325	ENST00000537966	OGFOD2	122966090	122966918	pDC_44047	openGene2openGene	ALG
immune	pDC	rs180977001	chr3	58332737	rs180977001	ENSG00000163686	ENST00000485900	ABHD6	58332572	58333844	pDC_116547	openGene2openGene	SLE
immune	pDC	rs13153019	chr5	177357511	rs4075958	ENSG00000183258	ENST00000507900	DDX41	177357266	177358376	pDC_152265	openGene2openGene	ALG
immune	pDC	rs28449958	chr16	28863226	rs62037367	ENSG00000149930	ENST00000543033	TAOK2	28862910	28864210	pDC_63568	openGene2openGene	IBD
immune	pDC	rs63406760	chr12	122966218	rs4148856	ENSG00000111325	ENST00000545396	OGFOD2	122966090	122966918	pDC_44047	openGene2openGene	ALG
immune	pDC	rs61759532	chr17	7337072	rs61759532	ENSG00000181856	ENST00000317370	SLC2A4	7336301	7337273	pDC_67806	openGene2openGene	T1D
immune	pDC	rs9611565	chr22	41381237	rs2234052	ENSG00000100417	ENST00000493389	PMM1	41381147	41382551	pDC_111415	openGene2openGene	VIT
immune	pDC	rs3801810	chr7	26864042	rs73069539	ENSG00000225792	ENST00000656289	SNX10-AS1	26863552	26865188	pDC_168592	openGene2openGene	CRO
immune	pDC	rs4917014	chr7	50269215	rs876039	ENSG00000235620	ENST00000440351	ENSG00000235620	50269055	50269469	pDC_170320	ocr2openGene	SLE
immune	pDC	rs5743618	chr4	38805742	rs55834055	ENSG00000078177	ENST00000511480	N4BP2	38805452	38806084	pDC_129517	openGene2openGene	ALG
immune	pDC	rs2066819	chr12	56300477	rs2695789	ENSG00000111602	ENST00000229201	TIMELESS	56299716	56300649	pDC_38787	openGene2openGene	PSO
immune	pDC	rs3801810	chr7	26858021	rs3801805	ENSG00000078399	ENST00000673744	HOXA9	26857428	26858353	pDC_168590	openGene2openGene	CRO
immune	pDC	rs1036207	chr5	142110103	rs10569192	ENSG00000164620	ENST00000297164	RELL2	142110085	142110514	pDC_149667	openGene2openGene	MS
immune	pDC	rs533646	chr11	118689861	rs4938530	ENSG00000110367	ENST00000531971	DDX6	118689838	118690081	pDC_33375	openGene2openGene	MS
immune	pDC	rs41263646	chr1	183590569	rs2274065	ENSG00000116698	ENST00000685780	SMG7	183590312	183591167	pDC_11148	openGene2openGene	SLE
immune	pDC	rs10200159	chr2	55618001	rs34380337	ENSG00000115355	ENST00000645031	CCDC88A	55616972	55618086	pDC_88406	openGene2openGene	VIT
immune	pDC	rs131658	chr22	21587626	rs12484550	ENSG00000185651	ENST00000545681	UBE2L3	21587558	21588623	pDC_109758	ocr2openGene	SLE
immune	pDC	rs4690229	chr4	973551	rs113075206	ENSG00000249592	ENST00000692343	ENSG00000249592	972890	973988	pDC_126712	openGene2openGene	SLE
immune	pDC	rs8042861	chr15	90388225	rs2589941	ENSG00000182511	ENST00000496379	FES	90387697	90388992	pDC_61092	openGene2openGene	MS
immune	pDC	rs3801810	chr7	26864042	rs73069539	ENSG00000078399	ENST00000396345	HOXA9	26863552	26865188	pDC_168592	openGene2openGene	CRO
immune	pDC	rs3801810	chr7	26864711	rs17323934	ENSG00000078399	ENST00000396345	HOXA9	26863552	26865188	pDC_168592	openGene2openGene	CRO
immune	pDC	rs11154801	chr6	135506535	rs7750586	ENSG00000029363	ENST00000527613	BCLAF1	135506155	135506757	pDC_163565	ocr2openGene	MS
immune	pDC	rs947474	chr10	6348488	rs947474	ENSG00000170525	ENST00000467491	PFKFB3	6347758	6348797	pDC_16370	openGene2openGene	RA
immune	pDC	rs3122605	chr1	206782771	rs61815643	ENSG00000162896	ENST00000487208	PIGR	206782469	206782829	pDC_13015	ocr2openGene	SLE
immune	pDC	rs4239702	chr20	46120612	rs4239702	ENSG00000062598	ENST00000290246	ELMO2	46120551	46120788	pDC_105572	openGene2openGene	RA
immune	pDC	rs1048990	chr14	35122110	rs28365850	ENSG00000092148	ENST00000693685	HECTD1	35121549	35123028	pDC_51840	openGene2openGene	ALG
immune	pDC	rs11657987	chr17	78379014	rs4490057	ENSG00000055483	ENST00000586531	USP36	78378178	78379119	pDC_72900	openGene2openGene	ECZ
immune	pDC	rs1031034	chr4	101347783	rs2850328	ENSG00000164038	ENST00000505838	SLC9B2	101346861	101348428	pDC_133522	openGene2openGene	VIT
immune	pDC	rs2283789	chr22	21630090	rs3747093	ENSG00000183773	ENST00000440238	AIFM3	21629023	21630288	pDC_109761	openGene2openGene	CRO
immune	pDC	rs4976646	chr5	177357447	rs4976689	ENSG00000213347	ENST00000513169	MXD3	177357266	177358376	pDC_152265	openGene2openGene	MS
immune	pDC	rs41263646	chr1	183591061	rs4987079	ENSG00000116698	ENST00000419169	SMG7	183590312	183591167	pDC_11148	openGene2openGene	SLE
immune	pDC	rs4268748	chr16	89960104	rs4268748	ENSG00000223959	ENST00000557444	AFG3L1P	89959898	89960105	pDC_67114	openGene2openGene	VIT
immune	pDC	rs7187776	chr16	28824359	rs149808056	ENSG00000169682	ENST00000568388	SPNS1	28822507	28824560	pDC_63561	openGene2openGene	T1D
immune	pDC	rs10936599	chr3	169764547	rs2293607	ENSG00000239219	ENST00000483289	ENSG00000239219	169764219	169765388	pDC_124278	openGene2openGene	CEL
immune	pDC	rs564976	chr3	160012018	rs587422	ENSG00000113810	ENST00000465903	SMC4	160011930	160012935	pDC_123570	ocr2openGene	SLE
immune	pDC	rs7725052	chr5	40486794	rs7720838	ENSG00000283286	ENST00000691408	ENSG00000283286	40486421	40487220	pDC_142540	ocr2openGene	CRO
immune	pDC	rs9355260	chr6	159107222	rs7772013	ENSG00000203711	ENST00000686607	LINC02901	159106656	159107230	pDC_165662	openGene2openGene	MS
immune	pDC	rs4268748	chr16	89960104	rs4268748	ENSG00000141013	ENST00000563980	GAS8	89959898	89960105	pDC_67114	openGene2openGene	VIT
immune	pDC	rs1170436	chr16	68530221	rs1728770	ENSG00000103047	ENST00000565037	TANGO6	68529754	68530646	pDC_65277	openGene2openGene	SLE
immune	pDC	rs564976	chr3	160012018	rs587422	ENSG00000113810	ENST00000485645	SMC4	160011930	160012935	pDC_123570	ocr2openGene	SLE
immune	pDC	rs2256814	chr20	63737186	rs1275330	ENSG00000101152	ENST00000360864	DNAJC5	63737091	63737731	pDC_106869	openGene2openGene	MS
immune	pDC	rs13010713	chr2	181165502	rs10189776	ENSG00000115232	ENST00000233573	ITGA4	181165257	181165534	pDC_97240	ocr2openGene	CEL
immune	pDC	rs3748817	chr1	2585342	rs60733400	ENSG00000236423	ENST00000693306	LINC01134	2585289	2586067	pDC_273	openGene2openGene	MS
immune	pDC	rs13136820	chr4	40305570	rs71196850	ENSG00000078177	ENST00000261435	N4BP2	40305301	40305763	pDC_129635	ocr2openGene	VIT
immune	pDC	rs4821124	chr22	21568167	rs11089620	ENSG00000285314	ENST00000479606	ENSG00000285314	21567534	21568476	pDC_109754	openGene2openGene	PSO
immune	pDC	rs2066819	chr12	56360038	rs2066818	ENSG00000170515	ENST00000552766	PA2G4	56359946	56360637	pDC_38792	openGene2openGene	PSO
immune	pDC	rs8107548	chr19	49363759	rs2288480	ENSG00000104894	ENST00000598095	CD37	49363353	49363868	pDC_83714	openGene2openGene	MS
immune	pDC	rs131658	chr22	21568075	rs140491	ENSG00000285314	ENST00000479606	ENSG00000285314	21567534	21568476	pDC_109754	openGene2openGene	SLE
immune	pDC	rs11755393	chr6	34792548	rs7752060	ENSG00000124562	ENST00000244520	SNRPC	34791473	34792573	pDC_155636	openGene2openGene	SLE
immune	pDC	rs62149377	chr2	60756834	rs2099613	ENSG00000143951	ENST00000418148	WDPCP	60755931	60757107	pDC_88716	openGene2openGene	SLE
immune	pDC	rs1170436	chr16	68539384	rs1170444	ENSG00000103047	ENST00000565037	TANGO6	68538835	68539874	pDC_65278	openGene2openGene	SLE
immune	pDC	rs564976	chr3	160012174	rs484600	ENSG00000113810	ENST00000472282	SMC4	160011930	160012935	pDC_123570	ocr2openGene	SLE
immune	pDC	rs564976	chr3	160012361	rs485789	ENSG00000113810	ENST00000472282	SMC4	160011930	160012935	pDC_123570	ocr2openGene	SLE
immune	pDC	rs3197999	chr3	49358324	rs1800668	ENSG00000173402	ENST00000421560	DAG1	49357838	49359110	pDC_115860	openGene2openGene	IBD
immune	pDC	rs12445568	chr16	30985550	rs12443808	ENSG00000089280	ENST00000487045	FUS	30984727	30985747	pDC_63807	openGene2openGene	PSO
immune	pDC	rs11755393	chr6	34792385	rs7769961	ENSG00000124562	ENST00000374017	SNRPC	34791473	34792573	pDC_155636	openGene2openGene	SLE
immune	pDC	rs28449958	chr16	28822933	rs201131521	ENSG00000102879	ENST00000562129	CORO1A	28822507	28824560	pDC_63561	openGene2openGene	IBD
immune	pDC	rs4268748	chr16	89960104	rs4268748	ENSG00000141013	ENST00000566266	GAS8	89959898	89960105	pDC_67114	openGene2openGene	VIT
immune	pDC	rs3197999	chr3	50299601	rs34136796	ENSG00000114383	ENST00000463304	TUSC2	50298779	50299930	pDC_115957	openGene2openGene	IBD
immune	pDC	rs4976646	chr5	177363161	rs67111717	ENSG00000131183	ENST00000512593	SLC34A1	177362809	177363450	pDC_152267	ocr2openGene	MS
immune	pDC	rs9889262	chr17	49361940	rs112502960	ENSG00000121073	ENST00000240333	SLC35B1	49361024	49362661	pDC_70718	openGene2openGene	ALG
immune	pDC	rs4268748	chr16	89960104	rs4268748	ENSG00000141013	ENST00000564853	GAS8	89959898	89960105	pDC_67114	openGene2openGene	VIT
immune	pDC	rs2283792	chr22	21868030	rs9607340	ENSG00000100023	ENST00000680061	PPIL2	21867068	21868322	pDC_109791	openGene2openGene	MS
immune	pDC	rs1048990	chr14	35122110	rs28365850	ENSG00000100883	ENST00000553923	SRP54	35121549	35123028	pDC_51840	openGene2openGene	ALG
immune	pDC	rs12445568	chr16	31033362	rs58726213	ENSG00000089280	ENST00000380244	FUS	31032700	31034445	pDC_63814	openGene2openGene	PSO
immune	pDC	rs5987194	chrX	154059995	rs1734787	ENSG00000169057	ENST00000629277	MECP2	154059621	154060122	pDC_202528	openGene2openGene	RA
immune	pDC	rs5987194	chrX	154059995	rs1734787	ENSG00000169057	ENST00000407218	MECP2	154059621	154060122	pDC_202528	openGene2openGene	RA
immune	pDC	rs564976	chr3	160012892	rs6808498	ENSG00000113810	ENST00000357388	SMC4	160011930	160012935	pDC_123570	ocr2openGene	SLE
immune	pDC	rs62149377	chr2	60756834	rs2099613	ENSG00000162927	ENST00000407787	PUS10	60755931	60757107	pDC_88716	ocr2openGene	SLE
immune	pDC	rs2066819	chr12	56334216	rs2371494	ENSG00000139579	ENST00000447747	NABP2	56333337	56334477	pDC_38789	openGene2openGene	PSO
immune	pDC	rs4794058	chr17	47660335	rs7219303	ENSG00000108433	ENST00000638216	GOSR2	47659971	47660575	pDC_70538	openGene2openGene	MS
immune	pDC	rs1569723	chr20	46111557	rs6074022	ENSG00000124140	ENST00000629054	SLC12A5	46111107	46111677	pDC_105569	ocr2openGene	GD
immune	pDC	rs2066819	chr12	56359090	rs57870697	ENSG00000144785	ENST00000547423	ENSG00000144785	56358885	56359127	pDC_38791	openGene2openGene	PSO
immune	pDC	rs10806425	chr6	90216893	rs10806425	ENSG00000135341	ENST00000369327	MAP3K7	90216290	90216959	pDC_159510	openGene2openGene	CEL
immune	pDC	rs12087340	chr1	85276285	rs12562182	ENSG00000143013	ENST00000489303	LMO4	85276069	85277105	pDC_5847	openGene2openGene	MS
immune	pDC	rs12445568	chr16	30985551	rs12443627	ENSG00000103507	ENST00000567676	BCKDK	30984727	30985747	pDC_63807	openGene2openGene	PSO
immune	pDC	rs607703	chr11	128734337	rs605093	ENSG00000151702	ENST00000534087	FLI1	128734192	128734365	pDC_34247	ocr2openGene	T1D
immune	pDC	rs5758343	chr22	41381311	rs2234053	ENSG00000100372	ENST00000544408	SLC25A17	41381147	41382551	pDC_111415	openGene2openGene	ALG
immune	pDC	rs7824394	chr8	80377390	rs4739737	ENSG00000205189	ENST00000430430	ZBTB10	80377239	80378184	pDC_184023	ocr2openGene	ALG
immune	pDC	rs7130753	chr11	111602364	rs59921976	ENSG00000255467	ENST00000525548	ENSG00000255467	111601817	111603221	pDC_32829	openGene2openGene	ALG
immune	pDC	rs7723899	chr5	96896636	rs200093446	ENSG00000153113	ENST00000514845	CAST	96896248	96897470	pDC_146068	openGene2openGene	CRO
immune	pDC	rs7204270	chr16	30186830	rs1132812	ENSG00000102879	ENST00000568763	CORO1A	30186799	30187101	pDC_63702	openGene2openGene	MS
immune	pDC	rs28449958	chr16	28824361	rs138159013	ENSG00000167371	ENST00000572820	PRRT2	28822507	28824560	pDC_63561	openGene2openGene	IBD
immune	pDC	rs11065898	chr12	111405393	rs3842307	ENSG00000258210	ENST00000550231	ENSG00000258210	111405347	111406265	pDC_43213	openGene2openGene	AS
immune	pDC	rs6752107	chr2	233249087	rs55835501	ENSG00000204120	ENST00000484409	GIGYF2	233249036	233249328	pDC_101739	openGene2openGene	CRO
immune	pDC	rs34779708	chr10	35149409	rs12761675	ENSG00000095794	ENST00000427847	CREM	35149125	35149956	pDC_18302	ocr2openGene	IBD
immune	pDC	rs9611565	chr22	41403829	rs75784	ENSG00000172346	ENST00000306149	CSDC2	41403759	41404305	pDC_111417	ocr2openGene	VIT
immune	pDC	rs1569723	chr20	46120612	rs4239702	ENSG00000062598	ENST00000469801	ELMO2	46120551	46120788	pDC_105572	openGene2openGene	GD
immune	pDC	rs9355260	chr6	159116317	rs6455621	ENSG00000203711	ENST00000367072	LINC02901	159116238	159117117	pDC_165665	ocr2openGene	MS
immune	pDC	rs2066819	chr12	56300477	rs2695789	ENSG00000135469	ENST00000308197	COQ10A	56299716	56300649	pDC_38787	openGene2openGene	PSO
immune	pDC	rs78865465	chr12	55974117	rs75639074	ENSG00000062485	ENST00000548567	CS	55973380	55974224	pDC_38745	openGene2openGene	T1D
immune	pDC	rs5758343	chr22	41413633	rs202635	ENSG00000100417	ENST00000478337	PMM1	41413261	41414350	pDC_111418	ocr2openGene	ALG
immune	pDC	rs2017445	chr12	56041720	rs705705	ENSG00000065357	ENST00000402956	DGKA	56041397	56042409	pDC_38756	openGene2openGene	VIT
immune	pDC	rs7679	chr20	45934368	rs1057208	ENSG00000100979	ENST00000354050	PLTP	45934183	45934373	pDC_105538	openGene2openGene	SLE
immune	pDC	rs4728142	chr7	128935498	rs3778754	ENSG00000128604	ENST00000652525	IRF5	128934831	128935563	pDC_175884	ocr2openGene	UC
immune	pDC	rs11246217	chr11	634083	rs12418883	ENSG00000177030	ENST00000687329	DEAF1	634053	634368	pDC_25152	ocr2openGene	SLE
immune	pDC	rs11755393	chr6	34792548	rs7752060	ENSG00000064995	ENST00000686190	TAF11	34791473	34792573	pDC_155636	openGene2openGene	SLE
immune	pDC	rs5987194	chrX	153953469	rs762653	ENSG00000101986	ENST00000443684	ABCD1	153953372	153953809	pDC_202509	openGene2openGene	RA
immune	pDC	rs34346645	chr3	71454328	rs11707890	ENSG00000114861	ENST00000650156	FOXP1	71454193	71454742	pDC_117274	ocr2openGene	VIT
immune	pDC	rs34695944	chr2	60881694	rs67574266	ENSG00000289410	ENST00000688941	ENSG00000289410	60880912	60881984	pDC_88730	openGene2openGene	RA
immune	pDC	rs28449958	chr16	28824361	rs138159013	ENSG00000102882	ENST00000395199	MAPK3	28822507	28824560	pDC_63561	openGene2openGene	IBD
immune	pDC	rs17323934	chr7	26865151	rs73069540	ENSG00000005020	ENST00000495802	SKAP2	26863552	26865188	pDC_168592	openGene2openGene	T1D
immune	pDC	rs7130753	chr11	111585568	rs1612013	ENSG00000137713	ENST00000534521	PPP2R1B	111585320	111585735	pDC_32827	ocr2openGene	ALG
immune	pDC	rs12114284	chr8	78665491	rs3808619	ENSG00000104231	ENST00000523431	ZFAND1	78665375	78666542	pDC_183852	openGene2openGene	SLE
immune	pDC	rs1036207	chr5	142110103	rs10569192	ENSG00000013561	ENST00000515613	RNF14	142110085	142110514	pDC_149667	openGene2openGene	MS
immune	pDC	rs367569	chr16	11255821	rs243332	ENSG00000182108	ENST00000469379	DEXI	11255668	11256409	pDC_62721	openGene2openGene	PSO
immune	pDC	rs1170436	chr16	68530221	rs1728770	ENSG00000274698	ENST00000619354	ENSG00000274698	68529754	68530646	pDC_65277	openGene2openGene	SLE
immune	pDC	rs4794058	chr17	47660335	rs7219303	ENSG00000004897	ENST00000532893	CDC27	47659971	47660575	pDC_70538	openGene2openGene	MS
immune	pDC	rs7187776	chr16	28846324	rs7187776	ENSG00000103495	ENST00000568544	MAZ	28846130	28846899	pDC_63567	openGene2openGene	T1D
immune	pDC	rs8054198	chr16	10944503	rs8054198	ENSG00000103274	ENST00000433392	NUBP1	10944153	10944945	pDC_62666	openGene2openGene	SLE
immune	pDC	rs79157249	chr11	118926683	rs73575429	ENSG00000172269	ENST00000525456	DPAGT1	118926245	118926704	pDC_33412	openGene2openGene	CRO
immune	pDC	rs17323934	chr7	26865151	rs73069540	ENSG00000005020	ENST00000490456	SKAP2	26863552	26865188	pDC_168592	openGene2openGene	T1D
immune	pDC	rs4794058	chr17	47660335	rs7219303	ENSG00000004897	ENST00000526866	CDC27	47659971	47660575	pDC_70538	openGene2openGene	MS
immune	pDC	rs7679	chr20	45934368	rs1057208	ENSG00000064601	ENST00000191018	CTSA	45934183	45934373	pDC_105538	openGene2openGene	SLE
immune	pDC	rs7187776	chr16	28864161	rs7193733	ENSG00000168488	ENST00000340394	ATXN2L	28862910	28864210	pDC_63568	openGene2openGene	T1D
immune	pDC	rs7723899	chr5	96896641	rs56321917	ENSG00000174136	ENST00000505265	RGMB	96896248	96897470	pDC_146068	openGene2openGene	CRO
immune	pDC	rs9891059	chr17	4397411	rs9891059	ENSG00000185722	ENST00000341657	ANKFY1	4396915	4397520	pDC_67561	ocr2openGene	T1D
immune	pDC	rs79157249	chr11	118926683	rs73575429	ENSG00000172269	ENST00000640102	DPAGT1	118926245	118926704	pDC_33412	openGene2openGene	CRO
immune	pDC	rs564976	chr3	160028076	rs485499	ENSG00000068885	ENST00000465537	IFT80	160027556	160028121	pDC_123571	openGene2openGene	SLE
immune	pDC	rs11065898	chr12	111599722	rs10849962	ENSG00000198270	ENST00000549537	TMEM116	111598972	111600092	pDC_43240	openGene2openGene	AS
immune	pDC	rs2233278	chr5	151098757	rs17728338	ENSG00000145901	ENST00000610874	TNIP1	151098067	151099045	pDC_150487	ocr2openGene	PSO
immune	pDC	rs11065898	chr12	111599722	rs10849962	ENSG00000198270	ENST00000547878	TMEM116	111598972	111600092	pDC_43240	openGene2openGene	AS
immune	pDC	rs564976	chr3	160012174	rs484600	ENSG00000068885	ENST00000466326	IFT80	160011930	160012935	pDC_123570	openGene2openGene	SLE
immune	pDC	rs8107548	chr19	49388057	rs10411630	ENSG00000074219	ENST00000601519	TEAD2	49387896	49388632	pDC_83715	openGene2openGene	MS
immune	pDC	rs8107548	chr19	49388057	rs10411630	ENSG00000074219	ENST00000595233	TEAD2	49387896	49388632	pDC_83715	openGene2openGene	MS
immune	pDC	rs1036207	chr5	142109462	rs6580223	ENSG00000178913	ENST00000624699	TAF7	142109391	142109692	pDC_149666	openGene2openGene	MS
immune	pDC	rs2017445	chr12	56041720	rs705705	ENSG00000123353	ENST00000552672	ORMDL2	56041397	56042409	pDC_38756	openGene2openGene	VIT
immune	pDC	rs79157249	chr11	118926569	rs74584888	ENSG00000110367	ENST00000533239	DDX6	118926245	118926704	pDC_33412	openGene2openGene	CRO
immune	pDC	rs10876864	chr12	56042145	rs1131017	ENSG00000135441	ENST00000551926	BLOC1S1	56041397	56042409	pDC_38756	openGene2openGene	ALG
immune	pDC	rs10068717	chr5	142145740	rs249641	ENSG00000197948	ENST00000522126	FCHSD1	142145205	142145830	pDC_149669	openGene2openGene	ALG
immune	pDC	rs17020139	chr1	107829836	rs6143362	ENSG00000134215	ENST00000527011	VAV3	107829161	107829841	pDC_7407	ocr2openGene	HT
immune	pDC	rs564976	chr3	160028076	rs485499	ENSG00000068885	ENST00000468327	IFT80	160027556	160028121	pDC_123571	openGene2openGene	SLE
immune	pDC	rs10936599	chr3	169764547	rs2293607	ENSG00000188306	ENST00000340806	LRRIQ4	169764219	169765388	pDC_124278	openGene2openGene	CEL
immune	pDC	rs2256814	chr20	63737451	rs2236510	ENSG00000198276	ENST00000632800	UCKL1	63737091	63737731	pDC_106869	openGene2openGene	MS
immune	pDC	rs36014129	chr6	26199675	rs34961555	ENSG00000187837	ENST00000343677	H1-2	26198762	26199970	pDC_154670	openGene2openGene	SLE
immune	pDC	rs9611565	chr22	41403829	rs75784	ENSG00000100412	ENST00000677516	ACO2	41403759	41404305	pDC_111417	ocr2openGene	VIT
immune	pDC	rs564976	chr3	160028076	rs485499	ENSG00000068885	ENST00000326448	IFT80	160027556	160028121	pDC_123571	openGene2openGene	SLE
immune	pDC	rs2256814	chr20	63737451	rs2236510	ENSG00000198276	ENST00000483710	UCKL1	63737091	63737731	pDC_106869	openGene2openGene	MS
immune	pDC	rs12445568	chr16	30957268	rs4889599	ENSG00000140688	ENST00000327237	RUSF1	30957012	30957345	pDC_63800	openGene2openGene	PSO
immune	pDC	rs7775055	chr6	32692338	rs112032264	ENSG00000196126	ENST00000696613	HLA-DRB1	32692069	32692347	pDC_155340	ocr2openGene	JIA
immune	pDC	rs7723899	chr5	96897102	rs2161657	ENSG00000174136	ENST00000434027	RGMB	96896248	96897470	pDC_146068	openGene2openGene	CRO
immune	pDC	rs11089629	chr22	21568075	rs140491	ENSG00000272829	ENST00000610278	ENSG00000272829	21567534	21568476	pDC_109754	openGene2openGene	SLE
immune	pDC	rs7775055	chr6	32622863	rs2395226	ENSG00000196126	ENST00000360004	HLA-DRB1	32622471	32623437	pDC_155322	ocr2openGene	JIA
immune	pDC	rs564976	chr3	160028076	rs485499	ENSG00000068885	ENST00000478536	IFT80	160027556	160028121	pDC_123571	openGene2openGene	SLE
immune	pDC	rs3024493	chr1	206766559	rs3024505	ENSG00000162897	ENST00000324852	FCAMR	206766415	206766776	pDC_13006	ocr2openGene	T1D
immune	pDC	rs8070345	chr17	59849030	chr17:59849030:GT:G	ENSG00000141378	ENST00000579915	PTRH2	59848762	59849308	pDC_71390	openGene2openGene	MS
immune	pDC	rs112006329	chr11	575800	rs34793529	ENSG00000185627	ENST00000532097	PSMD13	575406	576757	pDC_25136	openGene2openGene	SLE
immune	pDC	rs2066819	chr12	56267121	rs60542959	ENSG00000170581	ENST00000418572	STAT2	56266599	56267514	pDC_38785	openGene2openGene	PSO
immune	pDC	rs7187776	chr16	28863801	rs7198606	ENSG00000168488	ENST00000568266	ATXN2L	28862910	28864210	pDC_63568	openGene2openGene	T1D
immune	pDC	rs7187776	chr16	28863226	rs62037367	ENSG00000168488	ENST00000564656	ATXN2L	28862910	28864210	pDC_63568	openGene2openGene	T1D
immune	pDC	rs10068717	chr5	142109462	rs6580223	ENSG00000013561	ENST00000506004	RNF14	142109391	142109692	pDC_149666	openGene2openGene	ALG
immune	pDC	rs2066819	chr12	56359090	rs57870697	ENSG00000110955	ENST00000547250	ATP5F1B	56358885	56359127	pDC_38791	openGene2openGene	PSO
immune	pDC	rs564976	chr3	160012895	rs6771363	ENSG00000113810	ENST00000470240	SMC4	160011930	160012935	pDC_123570	openGene2openGene	SLE
immune	pDC	rs3748817	chr1	2585342	rs60733400	ENSG00000131697	ENST00000378169	NPHP4	2585289	2586067	pDC_273	openGene2openGene	MS
immune	pDC	rs10751776	chr1	24978669	rs6600249	ENSG00000264371	ENST00000580572	MIR4425	24978541	24979016	pDC_1889	ocr2openGene	T1D
immune	pDC	rs60131261	chr6	29964961	rs9393984	ENSG00000204642	ENST00000489502	HLA-F	29964813	29965426	pDC_154997	ocr2openGene	VIT
immune	pDC	rs112006329	chr11	575800	rs34793529	ENSG00000185627	ENST00000534590	PSMD13	575406	576757	pDC_25136	openGene2openGene	SLE
immune	pDC	rs10068717	chr5	142109462	rs6580223	ENSG00000013561	ENST00000507291	RNF14	142109391	142109692	pDC_149666	openGene2openGene	ALG
immune	pDC	rs5743618	chr4	38805743	rs117129846	ENSG00000231160	ENST00000655930	KLF3-AS1	38805452	38806084	pDC_129517	openGene2openGene	ALG
immune	pDC	rs77599401	chr1	206734774	rs144010760	ENSG00000162897	ENST00000324852	FCAMR	206734425	206734867	pDC_12997	openGene2openGene	T1D
immune	pDC	rs12771452	chr10	113679771	rs28411397	ENSG00000198924	ENST00000476112	DCLRE1A	113679037	113680741	pDC_23773	openGene2openGene	VIT
immune	pDC	rs3197999	chr3	50292395	rs1076872	ENSG00000243477	ENST00000452674	NAA80	50292015	50293086	pDC_115956	openGene2openGene	IBD
immune	pDC	rs4690229	chr4	986676	rs4690220	ENSG00000169026	ENST00000503156	SLC49A3	986624	987627	pDC_126714	openGene2openGene	SLE
immune	pDC	rs12421615	chr11	64285685	rs887314	ENSG00000149781	ENST00000279227	FERMT3	64284984	64286025	pDC_29325	openGene2openGene	VIT
immune	pDC	rs4239702	chr20	46120612	rs4239702	ENSG00000080189	ENST00000481809	SLC35C2	46120551	46120788	pDC_105572	openGene2openGene	CRO
immune	pDC	rs28449958	chr16	28824361	rs138159013	ENSG00000013364	ENST00000563558	MVP	28822507	28824560	pDC_63561	openGene2openGene	IBD
immune	pDC	rs7187776	chr16	28880144	rs8055138	ENSG00000168488	ENST00000562867	ATXN2L	28879622	28880578	pDC_63571	openGene2openGene	T1D
immune	pDC	rs7775055	chr6	32668310	rs75128960	ENSG00000196126	ENST00000696614	HLA-DRB1	32668219	32668700	pDC_155335	openGene2openGene	JIA
immune	pDC	rs7260516	chr19	51783432	rs17695096	ENSG00000268267	ENST00000599873	SIGLEC29P	51783371	51783687	pDC_84004	ocr2openGene	MS
immune	pDC	rs4690229	chr4	986676	rs4690220	ENSG00000169026	ENST00000347950	SLC49A3	986624	987627	pDC_126714	openGene2openGene	SLE
immune	pDC	rs28449958	chr16	28824361	rs138159013	ENSG00000013364	ENST00000565164	MVP	28822507	28824560	pDC_63561	openGene2openGene	IBD
immune	pDC	rs28449958	chr16	28822933	rs201131521	ENSG00000013364	ENST00000565164	MVP	28822507	28824560	pDC_63561	openGene2openGene	IBD
immune	pDC	rs41263646	chr1	183590726	rs2333681	ENSG00000232860	ENST00000421703	SMG7-AS1	183590312	183591167	pDC_11148	openGene2openGene	SLE
immune	pDC	rs28449958	chr16	28824361	rs138159013	ENSG00000013364	ENST00000569887	MVP	28822507	28824560	pDC_63561	openGene2openGene	IBD
immune	pDC	rs11246217	chr11	575408	rs56333810	ENSG00000177542	ENST00000527734	SLC25A22	575406	576757	pDC_25136	openGene2openGene	SLE
immune	pDC	rs9926533	chr16	31074149	rs2303222	ENSG00000261487	ENST00000562642	ENSG00000261487	31074114	31074825	pDC_63817	openGene2openGene	SLE
immune	pDC	rs5758343	chr22	41381909	rs2234059	ENSG00000100418	ENST00000263256	DESI1	41381147	41382551	pDC_111415	openGene2openGene	ALG
immune	pDC	rs9926533	chr16	31129478	rs9936329	ENSG00000261487	ENST00000562642	ENSG00000261487	31128525	31129557	pDC_63825	openGene2openGene	SLE
immune	pDC	rs5758343	chr22	41381237	rs2234052	ENSG00000100372	ENST00000544408	SLC25A17	41381147	41382551	pDC_111415	openGene2openGene	ALG
immune	pDC	rs12142199	chr1	1308516	rs61766198	ENSG00000107404	ENST00000378891	DVL1	1307739	1308840	pDC_102	openGene2openGene	SLE
immune	pDC	rs2233278	chr5	151098757	rs17728338	ENSG00000164587	ENST00000312037	RPS14	151098067	151099045	pDC_150487	ocr2openGene	PSO
immune	pDC	rs9926533	chr16	30958165	rs11643872	ENSG00000167397	ENST00000420057	VKORC1	30957407	30958419	pDC_63801	openGene2openGene	SLE
immune	pDC	rs7130753	chr11	111602364	rs59921976	ENSG00000149308	ENST00000531384	NPAT	111601817	111603221	pDC_32829	openGene2openGene	ALG
immune	pDC	rs5758343	chr22	41381909	rs2234059	ENSG00000100142	ENST00000442738	POLR2F	41381147	41382551	pDC_111415	openGene2openGene	ALG
immune	pDC	rs11643872	chr16	30958165	rs11643872	ENSG00000103496	ENST00000613541	STX4	30957407	30958419	pDC_63801	openGene2openGene	GD
immune	pDC	rs2066819	chr12	56334474	chr12:56334474:GA:G	ENSG00000170581	ENST00000652741	STAT2	56333337	56334477	pDC_38789	openGene2openGene	PSO
immune	pDC	rs876039	chr7	50269215	rs876039	ENSG00000185811	ENST00000359197	IKZF1	50269055	50269469	pDC_170320	ocr2openGene	T1D
immune	pDC	rs8042861	chr15	90388131	rs2589940	ENSG00000182511	ENST00000328850	FES	90387697	90388992	pDC_61092	openGene2openGene	MS
immune	pDC	rs13277113	chr8	11493510	rs4840568	ENSG00000164733	ENST00000676755	CTSB	11491867	11493579	pDC_178788	openGene2openGene	SLE
immune	pDC	rs7187776	chr16	28824359	rs149808056	ENSG00000213658	ENST00000564447	LAT	28822507	28824560	pDC_63561	openGene2openGene	T1D
immune	pDC	rs5743618	chr4	38857718	rs17616481	ENSG00000174125	ENST00000505940	TLR1	38857443	38858176	pDC_129521	openGene2openGene	ALG
immune	pDC	rs2304206	chr19	49677009	rs975484	ENSG00000142541	ENST00000486930	RPL13A	49676605	49677394	pDC_83772	openGene2openGene	VIT
immune	pDC	rs2017445	chr12	56041720	rs705705	ENSG00000065357	ENST00000549097	DGKA	56041397	56042409	pDC_38756	openGene2openGene	VIT
immune	pDC	rs28449958	chr16	28824361	rs138159013	ENSG00000167371	ENST00000636619	PRRT2	28822507	28824560	pDC_63561	openGene2openGene	IBD
immune	pDC	rs2017445	chr12	56041720	rs705705	ENSG00000065357	ENST00000551156	DGKA	56041397	56042409	pDC_38756	openGene2openGene	VIT
immune	pDC	rs909685	chr22	39351775	rs2069235	ENSG00000100307	ENST00000216133	CBX7	39351691	39352113	pDC_111224	openGene2openGene	RA
immune	pDC	rs10200159	chr2	55581879	rs12616502	ENSG00000240401	ENST00000628820	ENSG00000240401	55581873	55582401	pDC_88404	ocr2openGene	VIT
immune	pDC	rs1217382	chr1	113880922	rs11354239	ENSG00000163349	ENST00000503968	HIPK1	113880428	113881409	pDC_7963	openGene2openGene	CRO
immune	pDC	rs5987194	chrX	153953469	rs762653	ENSG00000160211	ENST00000696423	G6PD	153953372	153953809	pDC_202509	openGene2openGene	RA
immune	pDC	rs9469899	chr6	34792107	rs6934662	ENSG00000272288	ENST00000667026	ILRUN-AS1	34791473	34792573	pDC_155636	openGene2openGene	GD
immune	pDC	rs112006329	chr11	575800	rs34793529	ENSG00000142082	ENST00000530067	SIRT3	575406	576757	pDC_25136	openGene2openGene	SLE
immune	pDC	rs11246217	chr11	575408	rs56333810	ENSG00000142082	ENST00000530067	SIRT3	575406	576757	pDC_25136	openGene2openGene	SLE
immune	pDC	rs10200159	chr2	55617974	rs10200159	ENSG00000068912	ENST00000688464	ERLEC1	55616972	55618086	pDC_88406	openGene2openGene	VIT
immune	pDC	rs112006329	chr11	575408	rs56333810	ENSG00000177542	ENST00000629634	SLC25A22	575406	576757	pDC_25136	openGene2openGene	SLE
immune	pDC	rs11246217	chr11	575408	rs56333810	ENSG00000177542	ENST00000629634	SLC25A22	575406	576757	pDC_25136	openGene2openGene	SLE
immune	pDC	rs112006329	chr11	575408	rs56333810	ENSG00000185522	ENST00000329451	LMNTD2	575406	576757	pDC_25136	openGene2openGene	SLE
immune	pDC	rs9469899	chr6	34792177	rs6457791	ENSG00000272288	ENST00000606971	ILRUN-AS1	34791473	34792573	pDC_155636	openGene2openGene	GD
immune	pDC	rs8107548	chr19	49334120	rs5828386	ENSG00000161609	ENST00000595828	KASH5	49333702	49334274	pDC_83707	openGene2openGene	MS
immune	pDC	rs12445568	chr16	30985551	rs12443627	ENSG00000167397	ENST00000300851	VKORC1	30984727	30985747	pDC_63807	openGene2openGene	PSO
immune	pDC	rs2256814	chr20	63737451	rs2236510	ENSG00000280213	ENST00000623569	UCKL1-AS1	63737091	63737731	pDC_106869	openGene2openGene	MS
immune	pDC	rs909685	chr22	39351775	rs2069235	ENSG00000128272	ENST00000396680	ATF4	39351691	39352113	pDC_111224	ocr2openGene	RA
immune	pDC	rs2256814	chr20	63737253	rs1151623	ENSG00000026036	ENST00000492259	RTEL1-TNFRSF6B	63737091	63737731	pDC_106869	openGene2openGene	MS
immune	pDC	rs12445568	chr16	31010559	rs140820592	ENSG00000167397	ENST00000300851	VKORC1	31010388	31010901	pDC_63811	openGene2openGene	PSO
immune	pDC	rs4690229	chr4	973657	rs13137144	ENSG00000159692	ENST00000513420	CTBP1	972890	973988	pDC_126712	openGene2openGene	SLE
immune	pDC	rs9469899	chr6	34792451	rs7769820	ENSG00000272288	ENST00000606496	ILRUN-AS1	34791473	34792573	pDC_155636	openGene2openGene	GD
immune	pDC	rs12445568	chr16	31010559	rs140820592	ENSG00000167397	ENST00000394975	VKORC1	31010388	31010901	pDC_63811	openGene2openGene	PSO
immune	pDC	rs2066819	chr12	56334474	chr12:56334474:GA:G	ENSG00000170581	ENST00000651915	STAT2	56333337	56334477	pDC_38789	openGene2openGene	PSO
immune	pDC	rs6873255	chr5	173918020	rs55946741	ENSG00000145919	ENST00000285908	BOD1	173917819	173918797	pDC_152107	openGene2openGene	CRO
immune	pDC	rs9469899	chr6	34792548	rs7752060	ENSG00000272288	ENST00000606496	ILRUN-AS1	34791473	34792573	pDC_155636	openGene2openGene	GD
immune	pDC	rs2066819	chr12	56334353	rs79824801	ENSG00000170581	ENST00000651915	STAT2	56333337	56334477	pDC_38789	openGene2openGene	PSO
immune	pDC	rs33993564	chr5	150847024	rs10058943	ENSG00000070614	ENST00000519157	NDST1	150846419	150847604	pDC_150466	openGene2openGene	IBD
immune	pDC	rs11643872	chr16	30958165	rs11643872	ENSG00000260625	ENST00000651898	ENSG00000260625	30957407	30958419	pDC_63801	openGene2openGene	GD
immune	pDC	rs17323934	chr7	26865151	rs73069540	ENSG00000122566	ENST00000608362	HNRNPA2B1	26863552	26865188	pDC_168592	openGene2openGene	T1D
immune	pDC	rs11643872	chr16	30958165	rs11643872	ENSG00000260625	ENST00000569782	ENSG00000260625	30957407	30958419	pDC_63801	openGene2openGene	GD
immune	pDC	rs17323934	chr7	26865151	rs73069540	ENSG00000122566	ENST00000676749	HNRNPA2B1	26863552	26865188	pDC_168592	openGene2openGene	T1D
immune	pDC	rs3748817	chr1	2585342	rs60733400	ENSG00000069424	ENST00000602612	KCNAB2	2585289	2586067	pDC_273	openGene2openGene	MS
immune	pDC	rs3801810	chr7	26865151	rs73069540	ENSG00000233429	ENST00000434063	HOTAIRM1	26863552	26865188	pDC_168592	openGene2openGene	CRO
immune	pDC	rs1170436	chr16	68524431	rs4783648	ENSG00000132603	ENST00000565034	NIP7	68524426	68524766	pDC_65274	ocr2openGene	SLE
immune	pDC	rs17323934	chr7	26865151	rs73069540	ENSG00000122566	ENST00000678501	HNRNPA2B1	26863552	26865188	pDC_168592	openGene2openGene	T1D
immune	pDC	rs7187776	chr16	28824359	rs149808056	ENSG00000102879	ENST00000564768	CORO1A	28822507	28824560	pDC_63561	openGene2openGene	T1D
immune	pDC	rs3748817	chr1	2585342	rs60733400	ENSG00000069424	ENST00000481789	KCNAB2	2585289	2586067	pDC_273	openGene2openGene	MS
immune	pDC	rs8054198	chr16	10964558	rs9933623	ENSG00000185338	ENST00000644787	SOCS1	10963887	10964630	pDC_62670	ocr2openGene	SLE
immune	pDC	rs35327136	chr17	45413637	rs34063617	ENSG00000264070	ENST00000580842	DND1P1	45413479	45413809	pDC_70417	openGene2openGene	T1D
immune	pDC	rs12771452	chr10	113679771	rs28411397	ENSG00000165813	ENST00000490661	CCDC186	113679037	113680741	pDC_23773	openGene2openGene	VIT
immune	pDC	rs57095329	chr5	160467536	rs73318382	ENSG00000072571	ENST00000358715	HMMR	160467411	160468299	pDC_151199	openGene2openGene	SLE
immune	pDC	rs6489785	chr12	120886182	rs1168954	ENSG00000157837	ENST00000392495	SPPL3	120886039	120886916	pDC_43791	ocr2openGene	ALG
immune	pDC	rs6489785	chr12	120886182	rs1168954	ENSG00000157837	ENST00000543181	SPPL3	120886039	120886916	pDC_43791	ocr2openGene	ALG
immune	pDC	rs17323934	chr7	26858021	rs3801805	ENSG00000253293	ENST00000521421	HOXA10	26857428	26858353	pDC_168590	openGene2openGene	T1D
immune	pDC	rs12720356	chr19	10380329	rs2304257	ENSG00000130811	ENST00000589674	EIF3G	10380124	10381084	pDC_80724	openGene2openGene	PSO
immune	pDC	rs522127	chr3	160028076	rs485499	ENSG00000113810	ENST00000469858	SMC4	160027556	160028121	pDC_123571	openGene2openGene	MS
immune	pDC	rs10849448	chr12	6384185	rs10849448	ENSG00000139190	ENST00000396308	VAMP1	6383572	6384692	pDC_35154	openGene2openGene	JIA
immune	pDC	rs7997823	chr13	99375703	rs8181880	ENSG00000125246	ENST00000339105	CLYBL	99374788	99376002	pDC_49755	openGene2openGene	CRO
immune	pDC	rs57095329	chr5	160467536	rs73318382	ENSG00000038274	ENST00000694954	MAT2B	160467411	160468299	pDC_151199	openGene2openGene	SLE
immune	pDC	rs6498184	chr16	11309156	rs12162021	ENSG00000182108	ENST00000331808	DEXI	11308678	11309278	pDC_62732	openGene2openGene	MS
immune	pDC	rs35327136	chr17	45413637	rs34063617	ENSG00000267278	ENST00000663374	MAP3K14-AS1	45413479	45413809	pDC_70417	ocr2openGene	T1D
immune	pDC	rs2236262	chr14	68816213	rs168961	ENSG00000185650	ENST00000557086	ZFP36L1	68816148	68817084	pDC_53967	ocr2openGene	MS
immune	pDC	rs4690229	chr4	973657	rs13137144	ENSG00000178950	ENST00000511163	GAK	972890	973988	pDC_126712	openGene2openGene	SLE
immune	pDC	rs7187776	chr16	28863226	rs62037367	ENSG00000167371	ENST00000637064	PRRT2	28862910	28864210	pDC_63568	openGene2openGene	T1D
immune	pDC	rs2236262	chr14	68816213	rs168961	ENSG00000185650	ENST00000557022	ZFP36L1	68816148	68817084	pDC_53967	ocr2openGene	MS
immune	pDC	rs13153019	chr5	177357511	rs4075958	ENSG00000169228	ENST00000303270	RAB24	177357266	177358376	pDC_152265	openGene2openGene	ALG
immune	pDC	rs6427553	chr1	160877274	rs17387157	ENSG00000026751	ENST00000621377	SLAMF7	160877255	160877465	pDC_9745	ocr2openGene	UC
immune	pDC	rs5987194	chrX	153953469	rs762653	ENSG00000067829	ENST00000491235	IDH3G	153953372	153953809	pDC_202509	openGene2openGene	RA
immune	pDC	rs5987194	chrX	153953469	rs762653	ENSG00000067829	ENST00000427365	IDH3G	153953372	153953809	pDC_202509	openGene2openGene	RA
immune	pDC	rs564976	chr3	160012090	rs483714	ENSG00000068885	ENST00000489004	IFT80	160011930	160012935	pDC_123570	ocr2openGene	SLE
immune	pDC	rs4296977	chr7	77351515	rs17806725	ENSG00000127947	ENST00000433369	PTPN12	77351415	77352155	pDC_171372	ocr2openGene	ALG
immune	pDC	rs27293	chr5	96958225	rs2351010	ENSG00000164307	ENST00000508227	ERAP1	96957785	96958683	pDC_146075	openGene2openGene	JIA
immune	pDC	rs9259819	chr6	29926679	rs117872147	ENSG00000204642	ENST00000444621	HLA-F	29926360	29927589	pDC_154992	openGene2openGene	ALG
immune	pDC	rs5758343	chr22	41403763	rs132906	ENSG00000172346	ENST00000306149	CSDC2	41403759	41404305	pDC_111417	ocr2openGene	ALG
immune	pDC	rs564976	chr3	160012131	rs10575904	ENSG00000068885	ENST00000496589	IFT80	160011930	160012935	pDC_123570	ocr2openGene	SLE
immune	pDC	rs756699	chr5	134114136	rs244656	ENSG00000145833	ENST00000628477	DDX46	134113953	134114986	pDC_148986	openGene2openGene	MS
immune	pDC	rs9808753	chr21	33403138	rs8126756	ENSG00000205930	ENST00000650763	C21orf62-AS1	33402493	33404497	pDC_108299	openGene2openGene	MS
immune	pDC	rs1887428	chr9	4984530	rs1887428	ENSG00000120158	ENST00000448872	RCL1	4984321	4986128	pDC_189447	ocr2openGene	IBD
immune	pDC	rs7723899	chr5	96896541	rs200833468	ENSG00000164291	ENST00000380009	ARSK	96896248	96897470	pDC_146068	openGene2openGene	CRO
immune	pDC	rs3748816	chr1	2585342	rs60733400	ENSG00000238260	ENST00000691868	ENSG00000238260	2585289	2586067	pDC_273	openGene2openGene	CEL
immune	pDC	rs9611565	chr22	41381311	rs2234053	ENSG00000100410	ENST00000491254	PHF5A	41381147	41382551	pDC_111415	openGene2openGene	VIT
immune	pDC	rs3783782	chr14	61478873	rs75455100	ENSG00000258667	ENST00000660325	HIF1A-AS3	61478677	61479568	pDC_53423	ocr2openGene	RA
immune	pDC	rs41286801	chr1	92485653	rs6689470	ENSG00000117500	ENST00000370280	TMED5	92485067	92486277	pDC_6349	openGene2openGene	MS
immune	pDC	rs76081789	chr21	43426546	rs76081789	ENSG00000160207	ENST00000291560	HSF2BP	43426488	43427767	pDC_109043	openGene2openGene	ALG
immune	pDC	rs2816316	chr1	192575665	rs2984920	ENSG00000116750	ENST00000367448	UCHL5	192575294	192576132	pDC_11758	openGene2openGene	CEL
immune	pDC	rs9889262	chr17	49361940	rs112502960	ENSG00000167085	ENST00000504124	PHB	49361024	49362661	pDC_70718	openGene2openGene	ALG
immune	pDC	rs17323934	chr7	26864042	rs73069539	ENSG00000106052	ENST00000418691	TAX1BP1	26863552	26865188	pDC_168592	openGene2openGene	T1D
immune	pDC	rs3801810	chr7	26864042	rs73069539	ENSG00000270182	ENST00000602610	ENSG00000270182	26863552	26865188	pDC_168592	openGene2openGene	CRO
immune	pDC	rs63406760	chr12	122966218	rs4148856	ENSG00000139722	ENST00000543590	VPS37B	122966090	122966918	pDC_44047	openGene2openGene	ALG
immune	pDC	rs4943794	chr13	40666646	rs1957550236	ENSG00000188811	ENST00000379599	NHLRC3	40666261	40667526	pDC_46341	openGene2openGene	ALG
immune	pDC	rs76081789	chr21	43426546	rs76081789	ENSG00000160207	ENST00000443485	HSF2BP	43426488	43427767	pDC_109043	openGene2openGene	ALG
immune	pDC	rs5743618	chr4	38783012	rs10012017	ENSG00000181826	ENST00000314117	RELL1	38782841	38783160	pDC_129514	openGene2openGene	ALG
immune	pDC	rs7731626	chr5	56148856	rs13184238	ENSG00000134352	ENST00000336909	IL6ST	56148467	56149061	pDC_143340	openGene2openGene	RA
immune	pDC	rs17849501	chr1	183471396	rs41272536	ENSG00000135829	ENST00000367549	DHX9	183471032	183473387	pDC_11133	openGene2openGene	SLE
immune	pDC	rs55893453	chr2	24920539	rs112215462	ENSG00000224165	ENST00000421842	DNAJC27-AS1	24919522	24920831	pDC_86248	openGene2openGene	T1D
immune	pDC	rs2066819	chr12	56334216	rs2371494	ENSG00000139641	ENST00000551790	ESYT1	56333337	56334477	pDC_38789	openGene2openGene	PSO
immune	pDC	rs55893453	chr2	24920539	rs112215462	ENSG00000224165	ENST00000421904	DNAJC27-AS1	24919522	24920831	pDC_86248	openGene2openGene	T1D
immune	pDC	rs7723899	chr5	96896582	rs2549785	ENSG00000153113	ENST00000512620	CAST	96896248	96897470	pDC_146068	openGene2openGene	CRO
immune	pDC	rs60920700	chr3	119570608	rs139605155	ENSG00000121594	ENST00000478182	CD80	119570195	119570826	pDC_120469	ocr2openGene	VIT
immune	pDC	rs9926533	chr16	31106068	rs56314408	ENSG00000185947	ENST00000562971	ZNF267	31105684	31106143	pDC_63822	openGene2openGene	SLE
immune	pDC	rs17323934	chr7	26864042	rs73069539	ENSG00000086300	ENST00000462993	SNX10	26863552	26865188	pDC_168592	openGene2openGene	T1D
immune	pDC	rs17323934	chr7	26858021	rs3801805	ENSG00000106049	ENST00000428288	HIBADH	26857428	26858353	pDC_168590	openGene2openGene	T1D
immune	pDC	rs2188962	chr5	132466255	rs2522057	ENSG00000197536	ENST00000378953	IRF1-AS1	132466195	132467102	pDC_148844	ocr2openGene	CRO
immune	pDC	rs12421615	chr11	64285685	rs887314	ENSG00000110011	ENST00000536006	DNAJC4	64284984	64286025	pDC_29325	openGene2openGene	VIT
immune	pDC	rs2762051	chr13	50230580	rs2066656	ENSG00000231607	ENST00000433070	DLEU2	50230192	50230788	pDC_47060	ocr2openGene	CEL
immune	pDC	rs11246217	chr11	575408	rs56333810	ENSG00000177542	ENST00000531534	SLC25A22	575406	576757	pDC_25136	openGene2openGene	SLE
immune	pDC	rs9611565	chr22	41414166	rs132920	ENSG00000100412	ENST00000678394	ACO2	41413261	41414350	pDC_111418	ocr2openGene	VIT
immune	pDC	rs60652743	chr19	46718300	rs313839	ENSG00000160014	ENST00000598871	CALM3	46717991	46718671	pDC_83380	openGene2openGene	T1D
immune	pDC	rs1170436	chr16	68529840	rs1645936	ENSG00000260084	ENST00000569654	ENSG00000260084	68529754	68530646	pDC_65277	openGene2openGene	SLE
immune	pDC	rs12445568	chr16	31033576	rs12445650	ENSG00000178226	ENST00000571878	PRSS36	31032700	31034445	pDC_63814	openGene2openGene	PSO
immune	pDC	rs231725	chr2	203909720	rs3116518	ENSG00000119004	ENST00000449301	CYP20A1	203908959	203909971	pDC_99167	ocr2openGene	VIT
immune	pDC	rs7723899	chr5	96896636	rs200093446	ENSG00000247121	ENST00000660209	ENSG00000247121	96896248	96897470	pDC_146068	ocr2openGene	CRO
immune	pDC	rs11643872	chr16	30958165	rs11643872	ENSG00000131797	ENST00000525610	CLUHP3	30957407	30958419	pDC_63801	openGene2openGene	GD
immune	pDC	rs7812879	chr8	11493212	rs9694294	ENSG00000164733	ENST00000679140	CTSB	11491867	11493579	pDC_178788	openGene2openGene	SLE
immune	pDC	rs2143178	chr22	39264824	rs2143178	ENSG00000227009	ENST00000441207	FUNDC2P4	39264317	39265089	pDC_111206	openGene2openGene	IBD
immune	pDC	rs3748817	chr1	2642639	rs9970196	ENSG00000158109	ENST00000344579	TPRG1L	2642540	2643573	pDC_278	ocr2openGene	MS
immune	pDC	rs9611565	chr22	41381879	rs2234058	ENSG00000100201	ENST00000432525	DDX17	41381147	41382551	pDC_111415	openGene2openGene	VIT
immune	pDC	rs7915475	chr10	62619566	rs2393904	ENSG00000122877	ENST00000242480	EGR2	62619438	62619674	pDC_19920	ocr2openGene	CRO
immune	pDC	rs2104047	chr14	68293424	rs1950897	ENSG00000185650	ENST00000336440	ZFP36L1	68293353	68293818	pDC_53894	ocr2openGene	ALG
immune	pDC	rs10883723	chr10	102502871	rs2296590	ENSG00000077150	ENST00000471698	NFKB2	102501955	102503110	pDC_22961	openGene2openGene	ALG
immune	pDC	rs301806	chr1	8424763	rs301807	ENSG00000142599	ENST00000377464	RERE	8423365	8424916	pDC_611	openGene2openGene	ALG
immune	pDC	rs5758343	chr22	41413899	rs132919	ENSG00000100417	ENST00000216259	PMM1	41413261	41414350	pDC_111418	ocr2openGene	ALG
immune	pDC	rs10883723	chr10	102503918	rs3818470	ENSG00000107872	ENST00000440407	FBXL15	102503671	102504077	pDC_22962	openGene2openGene	ALG
immune	pDC	rs9355260	chr6	159107222	rs7772013	ENSG00000203711	ENST00000654049	LINC02901	159106656	159107230	pDC_165662	openGene2openGene	MS
immune	pDC	rs11755393	chr6	34792385	rs7769961	ENSG00000064995	ENST00000686190	TAF11	34791473	34792573	pDC_155636	openGene2openGene	SLE
immune	pDC	rs2736336	chr8	11493510	rs4840568	ENSG00000079459	ENST00000443614	FDFT1	11491867	11493579	pDC_178788	ocr2openGene	SLE
immune	pDC	rs301806	chr1	8424763	rs301807	ENSG00000142599	ENST00000464972	RERE	8423365	8424916	pDC_611	openGene2openGene	ALG
immune	pDC	rs7812879	chr8	11493169	rs2736344	ENSG00000079459	ENST00000443614	FDFT1	11491867	11493579	pDC_178788	ocr2openGene	SLE
immune	pDC	rs12445568	chr16	30957268	rs4889599	ENSG00000103510	ENST00000537402	KAT8	30957012	30957345	pDC_63800	openGene2openGene	PSO
immune	pDC	rs13018977	chr2	241316415	rs13006939	ENSG00000176946	ENST00000402545	THAP4	241314951	241316455	pDC_102284	openGene2openGene	T1D
immune	pDC	rs11755393	chr6	34792548	rs7752060	ENSG00000064995	ENST00000693593	TAF11	34791473	34792573	pDC_155636	openGene2openGene	SLE
immune	pDC	rs2304206	chr19	49665763	rs2304204	ENSG00000142534	ENST00000599167	RPS11	49665311	49666311	pDC_83770	openGene2openGene	VIT
immune	pDC	rs9611565	chr22	41381554	rs9607799	ENSG00000100412	ENST00000678688	ACO2	41381147	41382551	pDC_111415	openGene2openGene	VIT
immune	pDC	rs9611565	chr22	41381909	rs2234059	ENSG00000100412	ENST00000676792	ACO2	41381147	41382551	pDC_111415	openGene2openGene	VIT
immune	pDC	rs5987194	chrX	154075609	rs1734792	ENSG00000184216	ENST00000463031	IRAK1	154075416	154075668	pDC_202533	ocr2openGene	RA
immune	pDC	rs3197999	chr3	48685869	rs6792510	ENSG00000225697	ENST00000337000	SLC26A6	48685544	48686528	pDC_115802	openGene2openGene	IBD
immune	pDC	rs112006329	chr11	575800	rs34793529	ENSG00000174775	ENST00000397596	HRAS	575406	576757	pDC_25136	openGene2openGene	SLE
immune	pDC	rs11246217	chr11	575800	rs34793529	ENSG00000174775	ENST00000397596	HRAS	575406	576757	pDC_25136	openGene2openGene	SLE
immune	pDC	rs5987194	chrX	154075609	rs1734792	ENSG00000184216	ENST00000369973	IRAK1	154075416	154075668	pDC_202533	ocr2openGene	RA
immune	pDC	rs7723899	chr5	96896995	rs2548535	ENSG00000246763	ENST00000501938	RGMB-AS1	96896248	96897470	pDC_146068	openGene2openGene	CRO
immune	pDC	rs7187776	chr16	28824359	rs149808056	ENSG00000103502	ENST00000569956	CDIPT	28822507	28824560	pDC_63561	openGene2openGene	T1D
immune	pDC	rs7723899	chr5	96896438	rs2548538	ENSG00000246763	ENST00000668195	RGMB-AS1	96896248	96897470	pDC_146068	openGene2openGene	CRO
immune	pDC	rs5987194	chrX	154059995	rs1734787	ENSG00000184216	ENST00000477274	IRAK1	154059621	154060122	pDC_202528	openGene2openGene	RA
immune	pDC	rs10760123	chr9	120897026	rs1860823	ENSG00000095261	ENST00000373904	PSMD5	120896876	120897595	pDC_195615	openGene2openGene	ALG
immune	pDC	rs7204270	chr16	30186830	rs1132812	ENSG00000090238	ENST00000566595	YPEL3	30186799	30187101	pDC_63702	openGene2openGene	MS
immune	pDC	rs2070901	chr1	161215268	rs2070901	ENSG00000143224	ENST00000539753	PPOX	161214924	161215385	pDC_9794	openGene2openGene	ALG
immune	pDC	rs3749833	chr5	132473177	rs2548993	ENSG00000197536	ENST00000407797	IRF1-AS1	132472978	132473389	pDC_148846	openGene2openGene	ALG
immune	pDC	rs2304206	chr19	49665670	rs2304205	ENSG00000142534	ENST00000601216	RPS11	49665311	49666311	pDC_83770	openGene2openGene	VIT
immune	pDC	rs5758343	chr22	41381879	rs2234058	ENSG00000239900	ENST00000623287	ADSL	41381147	41382551	pDC_111415	openGene2openGene	ALG
immune	pDC	rs9611565	chr22	41381909	rs2234059	ENSG00000100412	ENST00000677007	ACO2	41381147	41382551	pDC_111415	openGene2openGene	VIT
immune	pDC	rs112006329	chr11	575800	rs34793529	ENSG00000174775	ENST00000468682	HRAS	575406	576757	pDC_25136	openGene2openGene	SLE
immune	pDC	rs11154801	chr6	135506535	rs7750586	ENSG00000289312	ENST00000691675	ENSG00000289312	135506155	135506757	pDC_163565	ocr2openGene	MS
immune	pDC	rs1170436	chr16	68529840	rs1645936	ENSG00000102908	ENST00000650987	NFAT5	68529754	68530646	pDC_65277	openGene2openGene	SLE
immune	pDC	rs479844	chr11	65791795	rs10791824	ENSG00000172977	ENST00000352980	KAT5	65791685	65792611	pDC_29575	openGene2openGene	ALG
immune	pDC	rs11246217	chr11	575408	rs56333810	ENSG00000174775	ENST00000462734	HRAS	575406	576757	pDC_25136	openGene2openGene	SLE
immune	pDC	rs1170436	chr16	68530545	rs1645975	ENSG00000102908	ENST00000627621	NFAT5	68529754	68530646	pDC_65277	openGene2openGene	SLE
immune	pDC	rs11246217	chr11	575800	rs34793529	ENSG00000174775	ENST00000468682	HRAS	575406	576757	pDC_25136	openGene2openGene	SLE
immune	pDC	rs4643526	chr2	60992880	rs10182774	ENSG00000028116	ENST00000412104	VRK2	60992687	60993476	pDC_88746	ocr2openGene	ECZ
immune	pDC	rs28449958	chr16	28822933	rs201131521	ENSG00000169682	ENST00000568388	SPNS1	28822507	28824560	pDC_63561	openGene2openGene	IBD
immune	pDC	rs112006329	chr11	634083	rs12418883	ENSG00000174775	ENST00000397596	HRAS	634053	634368	pDC_25152	openGene2openGene	SLE
immune	pDC	rs1170436	chr16	68530221	rs1728770	ENSG00000102908	ENST00000567990	NFAT5	68529754	68530646	pDC_65277	openGene2openGene	SLE
immune	pDC	rs1170436	chr16	68529888	rs1645935	ENSG00000102908	ENST00000567990	NFAT5	68529754	68530646	pDC_65277	openGene2openGene	SLE
immune	pDC	rs522127	chr3	160012090	rs483714	ENSG00000068885	ENST00000487943	IFT80	160011930	160012935	pDC_123570	openGene2openGene	MS
immune	pDC	rs9926533	chr16	30958165	rs11643872	ENSG00000103496	ENST00000460668	STX4	30957407	30958419	pDC_63801	openGene2openGene	SLE
immune	pDC	rs9901869	chr17	47660335	rs7219303	ENSG00000108433	ENST00000640358	GOSR2	47659971	47660575	pDC_70538	openGene2openGene	AS
immune	pDC	rs9926533	chr16	30958165	rs11643872	ENSG00000103496	ENST00000566353	STX4	30957407	30958419	pDC_63801	openGene2openGene	SLE
immune	pDC	rs9926533	chr16	30958165	rs11643872	ENSG00000103496	ENST00000613541	STX4	30957407	30958419	pDC_63801	openGene2openGene	SLE
immune	pDC	rs11681718	chr2	102424707	rs887971	ENSG00000115590	ENST00000464994	IL1R2	102424590	102425171	pDC_91409	openGene2openGene	SLE
immune	pDC	rs35954981	chr12	9733365	rs10492165	ENSG00000003056	ENST00000543704	M6PR	9733170	9733466	pDC_35452	openGene2openGene	T1D
immune	pDC	rs1701704	chr12	56041628	rs705704	ENSG00000135486	ENST00000676842	HNRNPA1	56041397	56042409	pDC_38756	openGene2openGene	T1D
immune	pDC	rs2847293	chr18	12777574	rs2542148	ENSG00000175354	ENST00000646492	PTPN2	12777163	12777946	pDC_74439	openGene2openGene	JIA
immune	pDC	rs1701704	chr12	56041628	rs705704	ENSG00000111540	ENST00000551459	RAB5B	56041397	56042409	pDC_38756	openGene2openGene	T1D
immune	pDC	rs1701704	chr12	56041628	rs705704	ENSG00000135486	ENST00000678448	HNRNPA1	56041397	56042409	pDC_38756	openGene2openGene	T1D
immune	pDC	rs3093017	chr6	167120802	rs3093023	ENSG00000026297	ENST00000421787	RNASET2	167120707	167120911	pDC_166294	openGene2openGene	CRO
immune	pDC	rs9901869	chr17	47660335	rs7219303	ENSG00000108433	ENST00000638579	GOSR2	47659971	47660575	pDC_70538	openGene2openGene	AS
immune	pDC	rs10790268	chr11	118790689	rs57494551	ENSG00000149428	ENST00000614711	HYOU1	118790442	118791542	pDC_33386	openGene2openGene	RA
immune	pDC	rs5987194	chrX	154007775	rs4898375	ENSG00000169057	ENST00000628176	MECP2	154007705	154008493	pDC_202523	ocr2openGene	RA
immune	pDC	rs5987194	chrX	154075609	rs1734792	ENSG00000169057	ENST00000630151	MECP2	154075416	154075668	pDC_202533	ocr2openGene	RA
immune	pDC	rs5987194	chrX	154075609	rs1734792	ENSG00000169057	ENST00000637533	MECP2	154075416	154075668	pDC_202533	ocr2openGene	RA
immune	pDC	rs12232003	chr12	53198668	rs12824946	ENSG00000257337	ENST00000684981	ENSG00000257337	53198540	53198728	pDC_38454	openGene2openGene	T1D
immune	pDC	rs1701704	chr12	56041628	rs705704	ENSG00000135486	ENST00000679319	HNRNPA1	56041397	56042409	pDC_38756	openGene2openGene	T1D
immune	pDC	rs7187776	chr16	28863226	rs62037367	ENSG00000103502	ENST00000562041	CDIPT	28862910	28864210	pDC_63568	openGene2openGene	T1D
immune	pDC	rs1701704	chr12	56041628	rs705704	ENSG00000135486	ENST00000678513	HNRNPA1	56041397	56042409	pDC_38756	openGene2openGene	T1D
immune	pDC	rs8054198	chr16	10944503	rs8054198	ENSG00000260488	ENST00000570197	ENSG00000260488	10944153	10944945	pDC_62666	openGene2openGene	SLE
immune	pDC	rs1217382	chr1	113880921	rs200855193	ENSG00000134242	ENST00000420377	PTPN22	113880428	113881409	pDC_7963	openGene2openGene	CRO
immune	pDC	rs10175798	chr2	30220594	rs10173253	ENSG00000213626	ENST00000467242	LBH	30220510	30220762	pDC_86664	ocr2openGene	RA
immune	pDC	rs5987194	chrX	154059995	rs1734787	ENSG00000169057	ENST00000630151	MECP2	154059621	154060122	pDC_202528	openGene2openGene	RA
immune	pDC	rs1701704	chr12	56041628	rs705704	ENSG00000135486	ENST00000677488	HNRNPA1	56041397	56042409	pDC_38756	openGene2openGene	T1D
immune	pDC	rs243323	chr16	11255821	rs243332	ENSG00000182108	ENST00000331808	DEXI	11255668	11256409	pDC_62721	openGene2openGene	SLE
immune	pDC	rs5987194	chrX	154075609	rs1734792	ENSG00000169057	ENST00000407218	MECP2	154075416	154075668	pDC_202533	ocr2openGene	RA
immune	pDC	rs9611565	chr22	41381879	rs2234058	ENSG00000100412	ENST00000677492	ACO2	41381147	41382551	pDC_111415	openGene2openGene	VIT
immune	pDC	rs12232003	chr12	53180847	rs59218377	ENSG00000257337	ENST00000550601	ENSG00000257337	53180038	53181211	pDC_38451	openGene2openGene	T1D
immune	pDC	rs1170436	chr16	68530545	rs1645975	ENSG00000102908	ENST00000566899	NFAT5	68529754	68530646	pDC_65277	openGene2openGene	SLE
immune	pDC	rs3197999	chr3	49416401	rs6997	ENSG00000283189	ENST00000636166	ENSG00000283189	49416316	49416606	pDC_115867	ocr2openGene	IBD
immune	pDC	rs3197999	chr3	49416401	rs6997	ENSG00000283189	ENST00000638115	ENSG00000283189	49416316	49416606	pDC_115867	ocr2openGene	IBD
immune	pDC	rs28449958	chr16	28822933	rs201131521	ENSG00000149925	ENST00000562168	ALDOA	28822507	28824560	pDC_63561	openGene2openGene	IBD
immune	pDC	rs9926533	chr16	30958165	rs11643872	ENSG00000103507	ENST00000567682	BCKDK	30957407	30958419	pDC_63801	openGene2openGene	SLE
immune	pDC	rs3778753	chr7	128935498	rs3778754	ENSG00000128604	ENST00000488569	IRF5	128934831	128935563	pDC_175884	ocr2openGene	RA
immune	pDC	rs11089637	chr22	21587692	rs59508847	ENSG00000161179	ENST00000398873	YDJC	21587558	21588623	pDC_109758	ocr2openGene	RA
immune	pDC	rs564976	chr3	160012090	rs483714	ENSG00000113810	ENST00000467468	SMC4	160011930	160012935	pDC_123570	ocr2openGene	SLE
immune	pDC	rs1031034	chr4	101347783	rs2850328	ENSG00000109332	ENST00000508238	UBE2D3	101346861	101348428	pDC_133522	openGene2openGene	VIT
immune	pDC	rs28449958	chr16	28822933	rs201131521	ENSG00000180209	ENST00000563718	MYLPF	28822507	28824560	pDC_63561	openGene2openGene	IBD
immune	pDC	rs2066819	chr12	56359090	rs57870697	ENSG00000139579	ENST00000447747	NABP2	56358885	56359127	pDC_38791	openGene2openGene	PSO
immune	pDC	rs522127	chr3	160012018	rs587422	ENSG00000113810	ENST00000497311	SMC4	160011930	160012935	pDC_123570	ocr2openGene	MS
immune	pDC	rs1571878	chr6	167120802	rs3093023	ENSG00000026297	ENST00000684236	RNASET2	167120707	167120911	pDC_166294	openGene2openGene	RA
immune	pDC	rs1571878	chr6	167120802	rs3093023	ENSG00000026297	ENST00000421787	RNASET2	167120707	167120911	pDC_166294	openGene2openGene	RA
immune	pDC	rs12156002	chr8	128168084	rs34746976	ENSG00000136997	ENST00000641252	MYC	128167557	128168106	pDC_187744	ocr2openGene	SLE
immune	pDC	rs3197999	chr3	49171432	rs4955420	ENSG00000145022	ENST00000488385	TCTA	49171056	49171844	pDC_115846	openGene2openGene	IBD
immune	pDC	rs9268839	chr6	32623139	rs9271587	ENSG00000204256	ENST00000678778	BRD2	32622471	32623437	pDC_155322	ocr2openGene	RA
immune	pDC	rs17323934	chr7	26858021	rs3801805	ENSG00000086300	ENST00000409838	SNX10	26857428	26858353	pDC_168590	openGene2openGene	T1D
immune	pDC	rs17323934	chr7	26857820	rs3801807	ENSG00000106049	ENST00000265395	HIBADH	26857428	26858353	pDC_168590	openGene2openGene	T1D
immune	pDC	rs35327136	chr17	45431944	rs62064652	ENSG00000233483	ENST00000591361	EFCAB15P	45430837	45432045	pDC_70420	openGene2openGene	T1D
immune	pDC	rs522127	chr3	160012630	rs600519	ENSG00000213186	ENST00000496222	TRIM59	160011930	160012935	pDC_123570	openGene2openGene	MS
immune	pDC	rs60652743	chr19	46718300	rs313839	ENSG00000160014	ENST00000477244	CALM3	46717991	46718671	pDC_83380	openGene2openGene	T1D
immune	pDC	rs2066819	chr12	56267121	rs60542959	ENSG00000092841	ENST00000548293	MYL6	56266599	56267514	pDC_38785	openGene2openGene	PSO
immune	pDC	rs7204270	chr16	30186830	rs1132812	ENSG00000102879	ENST00000565497	CORO1A	30186799	30187101	pDC_63702	openGene2openGene	MS
immune	pDC	rs3748817	chr1	2585342	rs60733400	ENSG00000157881	ENST00000491212	PANK4	2585289	2586067	pDC_273	openGene2openGene	MS
immune	pDC	rs10175798	chr2	30225478	rs906868	ENSG00000172954	ENST00000465200	LCLAT1	30225074	30225676	pDC_86667	ocr2openGene	RA
immune	pDC	rs10883723	chr10	102511917	rs1326193	ENSG00000077150	ENST00000652277	NFKB2	102511721	102512360	pDC_22963	ocr2openGene	ALG
immune	pDC	rs10068717	chr5	142110356	rs12653866	ENSG00000164620	ENST00000518856	RELL2	142110085	142110514	pDC_149667	openGene2openGene	ALG
immune	pDC	rs4690229	chr4	973657	rs13137144	ENSG00000215375	ENST00000507804	MYL5	972890	973988	pDC_126712	openGene2openGene	SLE
immune	pDC	rs12706861	chr7	128948946	rs2070197	ENSG00000128604	ENST00000461416	IRF5	128948451	128948946	pDC_175890	ocr2openGene	SLE
immune	pDC	rs10876864	chr12	56042145	rs1131017	ENSG00000185664	ENST00000547137	PMEL	56041397	56042409	pDC_38756	openGene2openGene	ALG
immune	pDC	rs10876864	chr12	56042145	rs1131017	ENSG00000185664	ENST00000548689	PMEL	56041397	56042409	pDC_38756	openGene2openGene	ALG
immune	pDC	rs4686953	chr3	188397444	rs9834159	ENSG00000113916	ENST00000496823	BCL6	188397395	188397728	pDC_125690	ocr2openGene	MS
immune	pDC	rs909685	chr22	39351775	rs2069235	ENSG00000100307	ENST00000434260	CBX7	39351691	39352113	pDC_111224	openGene2openGene	RA
immune	pDC	rs8042861	chr15	90529758	rs113942266	ENSG00000140564	ENST00000680053	FURIN	90529348	90530944	pDC_61103	openGene2openGene	MS
immune	pDC	rs12445568	chr16	30985550	rs12443808	ENSG00000280160	ENST00000624508	ENSG00000280160	30984727	30985747	pDC_63807	openGene2openGene	PSO
immune	pDC	rs2736337	chr8	11493510	rs4840568	ENSG00000079459	ENST00000446331	FDFT1	11491867	11493579	pDC_178788	ocr2openGene	RA
immune	pDC	rs28449958	chr16	28863226	rs62037367	ENSG00000178188	ENST00000567536	SH2B1	28862910	28864210	pDC_63568	openGene2openGene	IBD
immune	pDC	rs4794058	chr17	47660335	rs7219303	ENSG00000004897	ENST00000533415	CDC27	47659971	47660575	pDC_70538	openGene2openGene	MS
immune	pDC	rs2066819	chr12	56359090	rs57870697	ENSG00000257727	ENST00000273308	CNPY2	56358885	56359127	pDC_38791	openGene2openGene	PSO
immune	pDC	rs12114284	chr8	78665491	rs3808619	ENSG00000104231	ENST00000524339	ZFAND1	78665375	78666542	pDC_183852	openGene2openGene	SLE
immune	pDC	rs4690229	chr4	973551	rs113075206	ENSG00000127418	ENST00000512562	FGFRL1	972890	973988	pDC_126712	openGene2openGene	SLE
immune	pDC	rs1031034	chr4	101346296	rs2583391	ENSG00000151247	ENST00000418385	EIF4E	101345846	101346546	pDC_133521	openGene2openGene	VIT
immune	pDC	rs2017445	chr12	55996852	rs59877680	ENSG00000135404	ENST00000555199	CD63	55996818	55997547	pDC_38750	openGene2openGene	VIT
immune	pDC	rs10791824	chr11	65791795	rs10791824	ENSG00000172922	ENST00000534482	RNASEH2C	65791685	65792611	pDC_29575	openGene2openGene	ECZ
immune	pDC	rs13098911	chr3	46208231	rs34423195	ENSG00000172215	ENST00000438735	CXCR6	46208036	46208658	pDC_115565	openGene2openGene	CEL
immune	pDC	rs12114284	chr8	78665491	rs3808619	ENSG00000104231	ENST00000220669	ZFAND1	78665375	78666542	pDC_183852	openGene2openGene	SLE
immune	pDC	rs7679	chr20	45934368	rs1057208	ENSG00000064601	ENST00000677525	CTSA	45934183	45934373	pDC_105538	openGene2openGene	SLE
immune	pDC	rs7187776	chr16	28846324	rs7187776	ENSG00000103495	ENST00000569978	MAZ	28846130	28846899	pDC_63567	openGene2openGene	T1D
immune	pDC	rs7130753	chr11	111585711	rs1789351	ENSG00000137713	ENST00000534521	PPP2R1B	111585320	111585735	pDC_32827	ocr2openGene	ALG
immune	pDC	rs7812879	chr8	11480378	rs1564267	ENSG00000269954	ENST00000602626	ENSG00000269954	11480177	11480742	pDC_178785	openGene2openGene	SLE
immune	pDC	rs11089629	chr22	21587718	rs9621715	ENSG00000161180	ENST00000425975	CCDC116	21587558	21588623	pDC_109758	ocr2openGene	SLE
immune	pDC	rs2017445	chr12	55996852	rs59877680	ENSG00000135404	ENST00000548160	CD63	55996818	55997547	pDC_38750	openGene2openGene	VIT
immune	pDC	rs2256814	chr20	63730764	rs2427531	ENSG00000274034	ENST00000621638	MIR6813	63730665	63731288	pDC_106866	openGene2openGene	MS
immune	pDC	rs28449958	chr16	28880144	rs8055138	ENSG00000177548	ENST00000567483	RABEP2	28879622	28880578	pDC_63571	openGene2openGene	IBD
immune	pDC	rs2256814	chr20	63737186	rs1275330	ENSG00000274034	ENST00000621638	MIR6813	63737091	63737731	pDC_106869	openGene2openGene	MS
immune	pDC	rs181826	chr5	142110288	rs12653848	ENSG00000013561	ENST00000394520	RNF14	142110085	142110514	pDC_149667	openGene2openGene	CRO
immune	pDC	rs181826	chr5	142110103	rs10569192	ENSG00000013561	ENST00000502341	RNF14	142110085	142110514	pDC_149667	openGene2openGene	CRO
immune	pDC	rs11089637	chr22	21568167	rs11089620	ENSG00000100023	ENST00000681137	PPIL2	21567534	21568476	pDC_109754	openGene2openGene	RA
immune	pDC	rs2298428	chr22	21587718	rs9621715	ENSG00000161179	ENST00000398873	YDJC	21587558	21588623	pDC_109758	ocr2openGene	CEL
immune	pDC	rs28449958	chr16	28863226	rs62037367	ENSG00000168488	ENST00000564304	ATXN2L	28862910	28864210	pDC_63568	openGene2openGene	IBD
immune	pDC	rs2017445	chr12	55996580	rs772920	ENSG00000135404	ENST00000548117	CD63	55996173	55996690	pDC_38749	openGene2openGene	VIT
immune	pDC	rs2017445	chr12	55996852	rs59877680	ENSG00000135404	ENST00000548117	CD63	55996818	55997547	pDC_38750	openGene2openGene	VIT
immune	pDC	rs10791824	chr11	65791795	rs10791824	ENSG00000172922	ENST00000308418	RNASEH2C	65791685	65792611	pDC_29575	openGene2openGene	ECZ
immune	pDC	rs60920700	chr3	119559610	rs41271391	ENSG00000138495	ENST00000468918	COX17	119559332	119559946	pDC_120465	openGene2openGene	VIT
immune	pDC	rs60920700	chr3	119559621	rs16829980	ENSG00000138495	ENST00000468918	COX17	119559332	119559946	pDC_120465	openGene2openGene	VIT
immune	pDC	rs181826	chr5	142110356	rs12653866	ENSG00000013561	ENST00000512565	RNF14	142110085	142110514	pDC_149667	openGene2openGene	CRO
immune	pDC	rs7187776	chr16	28846324	rs7187776	ENSG00000214725	ENST00000638164	CDIPTOSP	28846130	28846899	pDC_63567	openGene2openGene	T1D
immune	pDC	rs2017445	chr12	55996852	rs59877680	ENSG00000135404	ENST00000546939	CD63	55996818	55997547	pDC_38750	openGene2openGene	VIT
immune	pDC	rs9611565	chr22	41381554	rs9607799	ENSG00000239900	ENST00000679609	ADSL	41381147	41382551	pDC_111415	openGene2openGene	VIT
immune	pDC	rs2066819	chr12	56334216	rs2371494	ENSG00000257727	ENST00000547570	CNPY2	56333337	56334477	pDC_38789	openGene2openGene	PSO
immune	pDC	rs522127	chr3	160012018	rs587422	ENSG00000113810	ENST00000469858	SMC4	160011930	160012935	pDC_123570	ocr2openGene	MS
immune	pDC	rs7187776	chr16	28864161	rs7193733	ENSG00000214725	ENST00000638164	CDIPTOSP	28862910	28864210	pDC_63568	openGene2openGene	T1D
immune	pDC	rs9611565	chr22	41381237	rs2234052	ENSG00000239900	ENST00000680378	ADSL	41381147	41382551	pDC_111415	openGene2openGene	VIT
immune	pDC	rs2017445	chr12	55996852	rs59877680	ENSG00000135404	ENST00000552164	CD63	55996818	55997547	pDC_38750	openGene2openGene	VIT
immune	pDC	rs2017445	chr12	55996852	rs59877680	ENSG00000135404	ENST00000549117	CD63	55996818	55997547	pDC_38750	openGene2openGene	VIT
immune	pDC	rs2910686	chr5	97022983	rs27295	ENSG00000153113	ENST00000509529	CAST	97022731	97023378	pDC_146083	ocr2openGene	PSO
immune	pDC	rs1170436	chr16	68524564	rs4783649	ENSG00000168802	ENST00000398235	CHTF8	68524426	68524766	pDC_65274	ocr2openGene	SLE
immune	pDC	rs11675538	chr2	65431010	rs12993075	ENSG00000138069	ENST00000494188	RAB1A	65430445	65431745	pDC_89101	openGene2openGene	UC
immune	pDC	rs28449958	chr16	28822933	rs201131521	ENSG00000280607	ENST00000562594	ENSG00000280607	28822507	28824560	pDC_63561	openGene2openGene	IBD
immune	pDC	rs2066819	chr12	56334353	rs79824801	ENSG00000257727	ENST00000273308	CNPY2	56333337	56334477	pDC_38789	openGene2openGene	PSO
immune	pDC	rs10985070	chr9	120876986	rs73541868	ENSG00000095261	ENST00000625444	PSMD5	120876877	120877873	pDC_195610	openGene2openGene	RA
immune	pDC	rs10790268	chr11	118790689	rs57494551	ENSG00000271751	ENST00000607857	ENSG00000271751	118790442	118791542	pDC_33386	openGene2openGene	RA
immune	pDC	rs5987194	chrX	154007775	rs4898375	ENSG00000071889	ENST00000359889	FAM3A	154007705	154008493	pDC_202523	ocr2openGene	RA
immune	pDC	rs2066819	chr12	56334353	rs79824801	ENSG00000257727	ENST00000553164	CNPY2	56333337	56334477	pDC_38789	openGene2openGene	PSO
immune	pDC	rs11675538	chr2	65431010	rs12993075	ENSG00000138069	ENST00000409784	RAB1A	65430445	65431745	pDC_89101	openGene2openGene	UC
immune	pDC	rs2066819	chr12	56333921	rs80317430	ENSG00000257727	ENST00000548013	CNPY2	56333337	56334477	pDC_38789	openGene2openGene	PSO
immune	pDC	rs11675538	chr2	65431010	rs12993075	ENSG00000138069	ENST00000649427	RAB1A	65430445	65431745	pDC_89101	openGene2openGene	UC
immune	pDC	rs11755393	chr6	34792385	rs7769961	ENSG00000137288	ENST00000374231	UQCC2	34791473	34792573	pDC_155636	openGene2openGene	SLE
immune	pDC	rs7723899	chr5	96896995	rs2548535	ENSG00000247121	ENST00000501338	ENSG00000247121	96896248	96897470	pDC_146068	openGene2openGene	CRO
immune	pDC	rs11755393	chr6	34792451	rs7769820	ENSG00000137288	ENST00000374231	UQCC2	34791473	34792573	pDC_155636	openGene2openGene	SLE
immune	pDC	rs10200159	chr2	55617974	rs10200159	ENSG00000115239	ENST00000470916	ASB3	55616972	55618086	pDC_88406	openGene2openGene	VIT
immune	pDC	rs10200159	chr2	55617974	rs10200159	ENSG00000115239	ENST00000482134	ASB3	55616972	55618086	pDC_88406	openGene2openGene	VIT
immune	pDC	rs9355260	chr6	159116317	rs6455621	ENSG00000271913	ENST00000654871	TAGAP-AS1	159116238	159117117	pDC_165665	ocr2openGene	MS
immune	pDC	rs7187776	chr16	28880144	rs8055138	ENSG00000169592	ENST00000563040	INO80E	28879622	28880578	pDC_63571	openGene2openGene	T1D
immune	pDC	rs7723899	chr5	96958112	rs1363974	ENSG00000247121	ENST00000504967	ENSG00000247121	96957785	96958683	pDC_146075	openGene2openGene	CRO
immune	pDC	rs1170436	chr16	68528912	rs4783653	ENSG00000103044	ENST00000306560	HAS3	68528650	68528948	pDC_65276	openGene2openGene	SLE
immune	pDC	rs508970	chr11	61129867	rs10897141	ENSG00000013725	ENST00000541964	CD6	61129469	61130287	pDC_28976	ocr2openGene	RA
immune	pDC	rs7679	chr20	45934368	rs1057208	ENSG00000198026	ENST00000476822	ZNF335	45934183	45934373	pDC_105538	openGene2openGene	SLE
immune	pDC	rs10036748	chr5	151081488	rs960709	ENSG00000132912	ENST00000521448	DCTN4	151080367	151081617	pDC_150480	openGene2openGene	SLE
immune	pDC	rs12445568	chr16	30957268	rs4889599	ENSG00000131797	ENST00000431761	CLUHP3	30957012	30957345	pDC_63800	openGene2openGene	PSO
immune	pDC	rs5758343	chr22	41381554	rs9607799	ENSG00000100412	ENST00000396512	ACO2	41381147	41382551	pDC_111415	openGene2openGene	ALG
immune	pDC	rs6873255	chr5	173918020	rs55946741	ENSG00000254211	ENST00000520324	LINC01485	173917819	173918797	pDC_152107	openGene2openGene	CRO
immune	pDC	rs17035378	chr2	68362190	rs17035355	ENSG00000236259	ENST00000428093	PPIAP64	68362037	68362526	pDC_89259	openGene2openGene	CEL
immune	pDC	rs1170436	chr16	68539392	rs1170443	ENSG00000103044	ENST00000306560	HAS3	68538835	68539874	pDC_65278	openGene2openGene	SLE
immune	pDC	rs131658	chr22	21568075	rs140491	ENSG00000100023	ENST00000496819	PPIL2	21567534	21568476	pDC_109754	openGene2openGene	SLE
immune	pDC	rs11089629	chr22	21568167	rs11089620	ENSG00000100023	ENST00000496819	PPIL2	21567534	21568476	pDC_109754	openGene2openGene	SLE
immune	pDC	rs5758343	chr22	41381554	rs9607799	ENSG00000100142	ENST00000483713	POLR2F	41381147	41382551	pDC_111415	openGene2openGene	ALG
immune	pDC	rs1170436	chr16	68524625	rs4783650	ENSG00000141076	ENST00000352319	UTP4	68524426	68524766	pDC_65274	ocr2openGene	SLE
immune	pDC	rs1170436	chr16	68524564	rs4783649	ENSG00000141076	ENST00000563094	UTP4	68524426	68524766	pDC_65274	ocr2openGene	SLE
immune	pDC	rs1217382	chr1	113880922	rs11354239	ENSG00000163349	ENST00000369555	HIPK1	113880428	113881409	pDC_7963	ocr2openGene	CRO
immune	pDC	rs11089629	chr22	21568075	rs140491	ENSG00000100023	ENST00000398831	PPIL2	21567534	21568476	pDC_109754	openGene2openGene	SLE
immune	pDC	rs36016881	chr1	7961850	rs200968609	ENSG00000171735	ENST00000303635	CAMTA1	7961091	7962001	pDC_578	openGene2openGene	IBD
immune	pDC	rs28449958	chr16	28880144	rs8055138	ENSG00000261766	ENST00000567731	ENSG00000261766	28879622	28880578	pDC_63571	openGene2openGene	IBD
immune	pDC	rs1170436	chr16	68524431	rs4783648	ENSG00000141076	ENST00000567235	UTP4	68524426	68524766	pDC_65274	ocr2openGene	SLE
immune	pDC	rs1217382	chr1	113880922	rs11354239	ENSG00000163349	ENST00000514621	HIPK1	113880428	113881409	pDC_7963	ocr2openGene	CRO
immune	pDC	rs7731626	chr5	56148856	rs7731626	ENSG00000227908	ENST00000692290	IL6ST-DT	56148467	56149061	pDC_143340	openGene2openGene	CRO
immune	pDC	rs7204270	chr16	30186830	rs1132812	ENSG00000180096	ENST00000573615	SEPTIN1	30186799	30187101	pDC_63702	openGene2openGene	MS
immune	pDC	rs9355260	chr6	159107222	rs7772013	ENSG00000271913	ENST00000667828	TAGAP-AS1	159106656	159107230	pDC_165662	openGene2openGene	MS
immune	pDC	rs9926533	chr16	31106092	rs2032915	ENSG00000185947	ENST00000394846	ZNF267	31105684	31106143	pDC_63822	openGene2openGene	SLE
immune	pDC	rs3783782	chr14	61478873	rs75455100	ENSG00000100644	ENST00000557538	HIF1A	61478677	61479568	pDC_53423	ocr2openGene	RA
immune	pDC	rs5743618	chr4	38804475	rs5743562	ENSG00000231160	ENST00000507091	KLF3-AS1	38803998	38805219	pDC_129516	openGene2openGene	ALG
immune	pDC	rs7552544	chr1	100816142	rs35892569	ENSG00000162688	ENST00000361915	AGL	100816115	100816302	pDC_6910	ocr2openGene	MS
immune	pDC	rs3122605	chr1	206766559	rs3024505	ENSG00000143486	ENST00000437518	EIF2D	206766415	206766776	pDC_13006	openGene2openGene	SLE
immune	pDC	rs12232003	chr12	53198668	rs12824946	ENSG00000123349	ENST00000552548	PFDN5	53198540	53198728	pDC_38454	openGene2openGene	T1D
immune	pDC	rs7723899	chr5	96896546	chr5:96232250	ENSG00000153113	ENST00000514845	CAST	96896248	96897470	pDC_146068	openGene2openGene	CRO
immune	pDC	rs522127	chr3	160012892	rs6808498	ENSG00000213186	ENST00000496222	TRIM59	160011930	160012935	pDC_123570	openGene2openGene	MS
immune	pDC	rs35954981	chr12	9733403	rs10492166	ENSG00000175899	ENST00000467091	A2M	9733170	9733466	pDC_35452	openGene2openGene	T1D
immune	pDC	rs2066819	chr12	56267121	rs60542959	ENSG00000092841	ENST00000549392	MYL6	56266599	56267514	pDC_38785	openGene2openGene	PSO
immune	pDC	rs12445568	chr16	30958236	rs62055866	ENSG00000178226	ENST00000562390	PRSS36	30957407	30958419	pDC_63801	openGene2openGene	PSO
immune	pDC	rs2017445	chr12	55996580	rs772920	ENSG00000182796	ENST00000636790	TMEM198B	55996173	55996690	pDC_38749	openGene2openGene	VIT
immune	pDC	rs17810546	chr3	159929885	rs17753641	ENSG00000186432	ENST00000676958	KPNA4	159929362	159930144	pDC_123555	ocr2openGene	CEL
immune	pDC	rs10883723	chr10	102503918	rs3818470	ENSG00000148835	ENST00000690667	TAF5	102503671	102504077	pDC_22962	openGene2openGene	ALG
immune	pDC	rs13277113	chr8	11493510	rs4840568	ENSG00000164733	ENST00000678145	CTSB	11491867	11493579	pDC_178788	openGene2openGene	SLE
immune	pDC	rs7204270	chr16	30186830	rs1132812	ENSG00000168488	ENST00000568266	ATXN2L	30186799	30187101	pDC_63702	openGene2openGene	MS
immune	pDC	rs2230926	chr6	137846946	rs80126770	ENSG00000220412	ENST00000404534	ENSG00000220412	137846536	137847390	pDC_163779	ocr2openGene	SLE
immune	pDC	rs7204270	chr16	30186830	rs1132812	ENSG00000102879	ENST00000561849	CORO1A	30186799	30187101	pDC_63702	openGene2openGene	MS
immune	pDC	rs1170436	chr16	68530283	rs1728769	ENSG00000260084	ENST00000569654	ENSG00000260084	68529754	68530646	pDC_65277	openGene2openGene	SLE
immune	pDC	rs2256814	chr20	63737253	rs1151623	ENSG00000232442	ENST00000688616	MHENCR	63737091	63737731	pDC_106869	openGene2openGene	MS
immune	pDC	rs7552167	chr1	24189897	rs113333331	ENSG00000001460	ENST00000337248	STPG1	24189491	24189910	pDC_1797	ocr2openGene	PSO
immune	pDC	rs34695944	chr2	60881694	rs67574266	ENSG00000289410	ENST00000691662	ENSG00000289410	60880912	60881984	pDC_88730	openGene2openGene	RA
immune	pDC	rs12445568	chr16	30985551	rs12443627	ENSG00000167394	ENST00000414399	ZNF668	30984727	30985747	pDC_63807	openGene2openGene	PSO
immune	pDC	rs34346645	chr3	71515792	rs17662328	ENSG00000114861	ENST00000649417	FOXP1	71515697	71515972	pDC_117289	ocr2openGene	VIT
immune	pDC	rs112006329	chr11	634083	rs12418883	ENSG00000177030	ENST00000687329	DEAF1	634053	634368	pDC_25152	ocr2openGene	SLE
immune	pDC	rs5758343	chr22	41381554	rs9607799	ENSG00000100142	ENST00000470701	POLR2F	41381147	41382551	pDC_111415	openGene2openGene	ALG
immune	pDC	rs2066819	chr12	56300477	rs2695789	ENSG00000135469	ENST00000553234	COQ10A	56299716	56300649	pDC_38787	openGene2openGene	PSO
immune	pDC	rs72832915	chr17	39730733	rs3809717	ENSG00000161395	ENST00000378011	PGAP3	39730175	39730946	pDC_69792	openGene2openGene	SLE
immune	pDC	rs1170436	chr16	68530545	rs1645975	ENSG00000141076	ENST00000567460	UTP4	68529754	68530646	pDC_65277	openGene2openGene	SLE
immune	pDC	rs5758343	chr22	41381311	rs2234053	ENSG00000100395	ENST00000453659	L3MBTL2	41381147	41382551	pDC_111415	openGene2openGene	ALG
immune	pDC	rs6473227	chr8	80378152	rs2370615	ENSG00000205189	ENST00000455036	ZBTB10	80377239	80378184	pDC_184023	ocr2openGene	ECZ
immune	pDC	rs1170436	chr16	68530283	rs1728769	ENSG00000141076	ENST00000566227	UTP4	68529754	68530646	pDC_65277	openGene2openGene	SLE
immune	pDC	rs2066819	chr12	56300477	rs2695789	ENSG00000111540	ENST00000546810	RAB5B	56299716	56300649	pDC_38787	openGene2openGene	PSO
immune	pDC	rs149010539	chr3	49673997	chr3:49711430	ENSG00000004534	ENST00000493652	RBM6	49673623	49674776	pDC_115881	openGene2openGene	CRO
immune	pDC	rs1170436	chr16	68530221	rs1728770	ENSG00000141076	ENST00000352319	UTP4	68529754	68530646	pDC_65277	openGene2openGene	SLE
immune	pDC	rs28449958	chr16	28824361	rs138159013	ENSG00000188603	ENST00000360019	CLN3	28822507	28824560	pDC_63561	openGene2openGene	IBD
immune	pDC	rs231725	chr2	203909720	rs3116518	ENSG00000289294	ENST00000685457	ENSG00000289294	203908959	203909971	pDC_99167	ocr2openGene	VIT
immune	pDC	rs2266959	chr22	21568167	rs11089620	ENSG00000207751	ENST00000498589	ENSG00000207751	21567534	21568476	pDC_109754	openGene2openGene	JIA
immune	pDC	rs28449958	chr16	28822933	rs201131521	ENSG00000188603	ENST00000360019	CLN3	28822507	28824560	pDC_63561	openGene2openGene	IBD
immune	pDC	rs2066819	chr12	56299736	rs41423244	ENSG00000111540	ENST00000448789	RAB5B	56299716	56300649	pDC_38787	openGene2openGene	PSO
immune	pDC	rs859637	chr1	172719772	rs859619	ENSG00000234741	ENST00000454068	GAS5	172719717	172719977	pDC_10447	ocr2openGene	CEL
immune	pDC	rs1920296	chr3	121835005	rs72421117	ENSG00000121542	ENST00000477063	SEC22A	121834603	121835771	pDC_120607	openGene2openGene	MS
immune	pDC	rs2066819	chr12	56359090	rs57870697	ENSG00000135469	ENST00000549545	COQ10A	56358885	56359127	pDC_38791	openGene2openGene	PSO
immune	pDC	rs2017445	chr12	56041720	rs705705	ENSG00000182796	ENST00000637087	TMEM198B	56041397	56042409	pDC_38756	openGene2openGene	VIT
immune	pDC	rs522127	chr3	160012630	rs600519	ENSG00000113810	ENST00000493695	SMC4	160011930	160012935	pDC_123570	openGene2openGene	MS
immune	pDC	rs28449958	chr16	28822933	rs201131521	ENSG00000188603	ENST00000566472	CLN3	28822507	28824560	pDC_63561	openGene2openGene	IBD
immune	pDC	rs2066819	chr12	56359090	rs57870697	ENSG00000135469	ENST00000546544	COQ10A	56358885	56359127	pDC_38791	openGene2openGene	PSO
immune	pDC	rs74796499	chr14	88006502	rs78461372	ENSG00000100722	ENST00000302216	ZC3H14	88006068	88006789	pDC_55225	ocr2openGene	MS
immune	pDC	rs5987194	chrX	153953469	rs762653	ENSG00000160211	ENST00000439227	G6PD	153953372	153953809	pDC_202509	openGene2openGene	RA
immune	pDC	rs5987194	chrX	153953469	rs762653	ENSG00000160211	ENST00000440967	G6PD	153953372	153953809	pDC_202509	openGene2openGene	RA
immune	pDC	rs5987194	chrX	153953469	rs762653	ENSG00000160211	ENST00000696420	G6PD	153953372	153953809	pDC_202509	openGene2openGene	RA
immune	pDC	rs5987194	chrX	154059995	rs1734787	ENSG00000160211	ENST00000433845	G6PD	154059621	154060122	pDC_202528	openGene2openGene	RA
immune	pDC	rs2017445	chr12	55996580	rs772920	ENSG00000182796	ENST00000484016	TMEM198B	55996173	55996690	pDC_38749	openGene2openGene	VIT
immune	pDC	rs859637	chr1	172719772	rs859619	ENSG00000234741	ENST00000684949	GAS5	172719717	172719977	pDC_10447	ocr2openGene	CEL
immune	pDC	rs773125	chr12	56007301	rs10876864	ENSG00000139531	ENST00000550121	SUOX	56007225	56008128	pDC_38753	openGene2openGene	RA
immune	pDC	rs4690229	chr4	986676	rs4690220	ENSG00000178950	ENST00000628912	GAK	986624	987627	pDC_126714	openGene2openGene	SLE
immune	pDC	rs17323934	chr7	26858021	rs3801805	ENSG00000253293	ENST00000519593	HOXA10	26857428	26858353	pDC_168590	openGene2openGene	T1D
immune	pDC	rs11246217	chr11	613297	rs1061505	ENSG00000177666	ENST00000336615	PNPLA2	613256	613786	pDC_25143	openGene2openGene	SLE
immune	pDC	rs11675538	chr2	65431010	rs12993075	ENSG00000273763	ENST00000684964	ENSG00000273763	65430445	65431745	pDC_89101	ocr2openGene	UC
immune	pDC	rs6498184	chr16	11309156	rs12162021	ENSG00000182108	ENST00000570440	DEXI	11308678	11309278	pDC_62732	openGene2openGene	MS
immune	pDC	rs7187776	chr16	28824359	rs149808056	ENSG00000149925	ENST00000563060	ALDOA	28822507	28824560	pDC_63561	openGene2openGene	T1D
immune	pDC	rs9259819	chr6	29926662	rs115143393	ENSG00000204642	ENST00000484704	HLA-F	29926360	29927589	pDC_154992	openGene2openGene	ALG
immune	pDC	rs180977001	chr3	58332750	rs185407974	ENSG00000283148	ENST00000636316	ENSG00000283148	58332572	58333844	pDC_116547	openGene2openGene	SLE
immune	pDC	rs4690229	chr4	973551	rs113075206	ENSG00000178950	ENST00000511163	GAK	972890	973988	pDC_126712	openGene2openGene	SLE
immune	pDC	rs7187776	chr16	28824359	rs149808056	ENSG00000285043	ENST00000562240	ENSG00000285043	28822507	28824560	pDC_63561	openGene2openGene	T1D
immune	pDC	rs9259819	chr6	29926679	rs117872147	ENSG00000204642	ENST00000485513	HLA-F	29926360	29927589	pDC_154992	openGene2openGene	ALG
immune	pDC	rs4917129	chr7	50228447	rs748374	ENSG00000185811	ENST00000439701	IKZF1	50227570	50228559	pDC_170315	ocr2openGene	CRO
immune	pDC	rs564976	chr3	160012895	rs6771363	ENSG00000068885	ENST00000467254	IFT80	160011930	160012935	pDC_123570	ocr2openGene	SLE
immune	pDC	rs149010539	chr3	49673997	chr3:49711430	ENSG00000173402	ENST00000421560	DAG1	49673623	49674776	pDC_115881	openGene2openGene	CRO
immune	pDC	rs4296977	chr7	77351515	rs17806725	ENSG00000127947	ENST00000435495	PTPN12	77351415	77352155	pDC_171372	ocr2openGene	ALG
immune	pDC	rs28449958	chr16	28824361	rs138159013	ENSG00000196296	ENST00000564112	ATP2A1	28822507	28824560	pDC_63561	openGene2openGene	IBD
immune	pDC	rs1217382	chr1	113905292	rs971173	ENSG00000081019	ENST00000615321	RSBN1	113904319	113905767	pDC_7964	openGene2openGene	CRO
immune	pDC	rs1359062	chr1	192575665	rs2984920	ENSG00000134371	ENST00000635846	CDC73	192575294	192576132	pDC_11758	openGene2openGene	MS
immune	pDC	rs55963299	chr2	60881694	rs67574266	ENSG00000115421	ENST00000414060	PAPOLG	60880912	60881984	pDC_88730	openGene2openGene	CRO
immune	pDC	rs9808753	chr21	33403846	rs9975155	ENSG00000205930	ENST00000650763	C21orf62-AS1	33402493	33404497	pDC_108299	openGene2openGene	MS
immune	pDC	rs9808753	chr21	33403846	rs9975155	ENSG00000205930	ENST00000669746	C21orf62-AS1	33402493	33404497	pDC_108299	openGene2openGene	MS
immune	pDC	rs11089629	chr22	21568167	rs11089620	ENSG00000161179	ENST00000398873	YDJC	21567534	21568476	pDC_109754	openGene2openGene	SLE
immune	pDC	rs41286801	chr1	92485653	rs6689470	ENSG00000122483	ENST00000343253	CCDC18	92485067	92486277	pDC_6349	openGene2openGene	MS
immune	pDC	rs9808753	chr21	33403994	rs9974603	ENSG00000205930	ENST00000650763	C21orf62-AS1	33402493	33404497	pDC_108299	openGene2openGene	MS
immune	pDC	rs740474	chr5	141636721	rs1421896	ENSG00000120306	ENST00000504227	CYSTM1	141636258	141638381	pDC_149598	openGene2openGene	ALG
immune	pDC	rs740474	chr5	141636721	rs1421896	ENSG00000120306	ENST00000261811	CYSTM1	141636258	141638381	pDC_149598	openGene2openGene	ALG
immune	pDC	rs7723899	chr5	96896546	chr5:96232250	ENSG00000164291	ENST00000380009	ARSK	96896248	96897470	pDC_146068	openGene2openGene	CRO
immune	pDC	rs13018977	chr2	241316415	rs13006939	ENSG00000115687	ENST00000234040	PASK	241314951	241316455	pDC_102284	openGene2openGene	T1D
immune	pDC	rs12142199	chr1	1308516	rs61766198	ENSG00000160072	ENST00000673477	ATAD3B	1307739	1308840	pDC_102	openGene2openGene	SLE
immune	pDC	rs9271597	chr6	32610275	rs532098	ENSG00000196126	ENST00000360004	HLA-DRB1	32609714	32610460	pDC_155321	ocr2openGene	VIT
immune	pDC	rs3024493	chr1	206766559	rs3024505	ENSG00000162894	ENST00000525793	FCMR	206766415	206766776	pDC_13006	openGene2openGene	T1D
immune	pDC	rs1887428	chr9	4984530	rs1887428	ENSG00000107020	ENST00000223864	PLGRKT	4984321	4986128	pDC_189447	ocr2openGene	IBD
immune	pDC	rs663743	chr11	64340263	rs663743	ENSG00000110011	ENST00000538961	DNAJC4	64340040	64341172	pDC_29335	openGene2openGene	T1D
immune	pDC	rs9271597	chr6	32610275	rs532098	ENSG00000196126	ENST00000696612	HLA-DRB1	32609714	32610460	pDC_155321	ocr2openGene	VIT
immune	pDC	rs2266959	chr22	21568075	rs140491	ENSG00000100023	ENST00000680426	PPIL2	21567534	21568476	pDC_109754	openGene2openGene	JIA
immune	pDC	rs11675538	chr2	65431010	rs12993075	ENSG00000115946	ENST00000430742	PNO1	65430445	65431745	pDC_89101	openGene2openGene	UC
immune	pDC	rs864537	chr1	167439433	rs840016	ENSG00000143190	ENST00000367865	POU2F1	167439284	167439776	pDC_10114	openGene2openGene	CEL
immune	pDC	rs2265189	chr10	30433979	rs306587	ENSG00000237036	ENST00000605946	ZEB1-AS1	30433176	30434740	pDC_17975	openGene2openGene	CRO
immune	pDC	rs5987194	chrX	154059995	rs1734787	ENSG00000269335	ENST00000692948	IKBKG	154059621	154060122	pDC_202528	openGene2openGene	RA
immune	pDC	rs1056198	chr20	49937166	rs6125825	ENSG00000244687	ENST00000467839	UBE2V1	49935997	49937191	pDC_105891	openGene2openGene	PSO
immune	pDC	rs7824394	chr8	80363878	rs13275449	ENSG00000205189	ENST00000379091	ZBTB10	80363716	80363980	pDC_184019	ocr2openGene	ALG
immune	pDC	rs231725	chr2	203909720	rs3116518	ENSG00000138443	ENST00000444584	ABI2	203908959	203909971	pDC_99167	ocr2openGene	VIT
immune	pDC	rs12946510	chr17	39754115	rs2941522	ENSG00000264968	ENST00000578478	ENSG00000264968	39753766	39755045	pDC_69798	ocr2openGene	MS
immune	pDC	rs1170436	chr16	68524625	rs4783650	ENSG00000141076	ENST00000569800	UTP4	68524426	68524766	pDC_65274	ocr2openGene	SLE
immune	pDC	rs4690229	chr4	973551	rs113075206	ENSG00000185619	ENST00000430644	PCGF3	972890	973988	pDC_126712	openGene2openGene	SLE
immune	pDC	rs508970	chr11	61142109	rs595158	ENSG00000006118	ENST00000005286	TMEM132A	61141332	61142169	pDC_28977	ocr2openGene	RA
immune	pDC	rs9611565	chr22	41413619	rs202634	ENSG00000100412	ENST00000679320	ACO2	41413261	41414350	pDC_111418	ocr2openGene	VIT
immune	pDC	rs41263646	chr1	183591057	rs4987080	ENSG00000232860	ENST00000624060	SMG7-AS1	183590312	183591167	pDC_11148	openGene2openGene	SLE
immune	pDC	rs3122605	chr1	206766559	rs3024505	ENSG00000143486	ENST00000613435	EIF2D	206766415	206766776	pDC_13006	openGene2openGene	SLE
immune	pDC	rs9611565	chr22	41414166	rs132920	ENSG00000196419	ENST00000360079	XRCC6	41413261	41414350	pDC_111418	ocr2openGene	VIT
immune	pDC	rs2066819	chr12	56299736	rs41423244	ENSG00000092841	ENST00000548580	MYL6	56299716	56300649	pDC_38787	openGene2openGene	PSO
immune	pDC	rs3778753	chr7	128940626	rs3807306	ENSG00000230359	ENST00000635637	TPI1P2	128940042	128940855	pDC_175887	openGene2openGene	RA
immune	pDC	rs522127	chr3	160012895	rs6771363	ENSG00000213186	ENST00000471396	TRIM59	160011930	160012935	pDC_123570	openGene2openGene	MS
immune	pDC	rs2736340	chr8	11493510	rs4840568	ENSG00000164733	ENST00000526481	CTSB	11491867	11493579	pDC_178788	openGene2openGene	SLE
immune	pDC	rs7723899	chr5	96897102	rs2161657	ENSG00000113441	ENST00000395784	LNPEP	96896248	96897470	pDC_146068	openGene2openGene	CRO
immune	pDC	rs7204270	chr16	30186830	rs1132812	ENSG00000102882	ENST00000263025	MAPK3	30186799	30187101	pDC_63702	openGene2openGene	MS
immune	pDC	rs35327136	chr17	45430937	rs34018943	ENSG00000233483	ENST00000642422	EFCAB15P	45430837	45432045	pDC_70420	openGene2openGene	T1D
immune	pDC	rs27293	chr5	96958225	rs2351010	ENSG00000164308	ENST00000513084	ERAP2	96957785	96958683	pDC_146075	openGene2openGene	JIA
immune	pDC	rs1966115	chr8	78723734	rs2046338	ENSG00000104435	ENST00000518491	STMN2	78723613	78723987	pDC_183861	openGene2openGene	SLE
immune	pDC	rs5743618	chr4	38857718	rs17616481	ENSG00000174125	ENST00000515861	TLR1	38857443	38858176	pDC_129521	openGene2openGene	ALG
immune	pDC	rs6012953	chr20	50516532	rs932420	ENSG00000124201	ENST00000396105	ZNFX1	50516487	50517169	pDC_105966	ocr2openGene	VIT
immune	pDC	rs9926533	chr16	31074149	rs2303222	ENSG00000275807	ENST00000614819	ENSG00000275807	31074114	31074825	pDC_63817	openGene2openGene	SLE
immune	pDC	rs12445568	chr16	30958236	rs62055866	ENSG00000167397	ENST00000354895	VKORC1	30957407	30958419	pDC_63801	openGene2openGene	PSO
immune	pDC	rs10213692	chr5	56143024	rs10065637	ENSG00000134352	ENST00000651614	IL6ST	56142421	56143428	pDC_143337	ocr2openGene	JIA
immune	pDC	rs7552167	chr1	24189897	rs113333331	ENSG00000001460	ENST00000003583	STPG1	24189491	24189910	pDC_1797	ocr2openGene	PSO
immune	pDC	rs5029939	chr6	137846891	rs111883038	ENSG00000118503	ENST00000433680	TNFAIP3	137846536	137847390	pDC_163779	ocr2openGene	SLE
immune	pDC	rs5758343	chr22	41448782	rs202657	ENSG00000228274	ENST00000431924	ENSG00000228274	41448254	41448804	pDC_111425	openGene2openGene	ALG
immune	pDC	rs1250563	chr10	79286508	rs1250567	ENSG00000138326	ENST00000475468	RPS24	79286132	79286908	pDC_21218	ocr2openGene	CRO
immune	pDC	rs8054198	chr16	10944503	rs8054198	ENSG00000103342	ENST00000562169	GSPT1	10944153	10944945	pDC_62666	openGene2openGene	SLE
immune	pDC	rs10200159	chr2	55581879	rs12616502	ENSG00000240401	ENST00000629859	ENSG00000240401	55581873	55582401	pDC_88404	ocr2openGene	VIT
immune	pDC	rs12445568	chr16	31033362	rs58726213	ENSG00000280160	ENST00000624508	ENSG00000280160	31032700	31034445	pDC_63814	openGene2openGene	PSO
immune	pDC	rs11643872	chr16	30958165	rs11643872	ENSG00000156860	ENST00000482749	FBRS	30957407	30958419	pDC_63801	openGene2openGene	GD
immune	pDC	rs11643872	chr16	30958165	rs11643872	ENSG00000156860	ENST00000468966	FBRS	30957407	30958419	pDC_63801	openGene2openGene	GD
immune	pDC	rs6752107	chr2	233249087	rs55835501	ENSG00000204120	ENST00000373563	GIGYF2	233249036	233249328	pDC_101739	openGene2openGene	CRO
immune	pDC	rs34695944	chr2	60881694	rs67574266	ENSG00000270820	ENST00000692738	USP34-DT	60880912	60881984	pDC_88730	openGene2openGene	RA
immune	pDC	rs28449958	chr16	28824361	rs138159013	ENSG00000080603	ENST00000411466	SRCAP	28822507	28824560	pDC_63561	openGene2openGene	IBD
immune	pDC	rs7423529	chr2	191114452	rs4254532	ENSG00000288900	ENST00000690535	ENSG00000288900	191114303	191114954	pDC_98031	ocr2openGene	T1D
immune	pDC	rs13153019	chr5	177357511	rs4075958	ENSG00000131188	ENST00000502922	PRR7	177357266	177358376	pDC_152265	openGene2openGene	ALG
immune	pDC	rs2070901	chr1	161215268	rs2070901	ENSG00000158882	ENST00000465512	TOMM40L	161214924	161215385	pDC_9794	openGene2openGene	ALG
immune	pDC	rs2070901	chr1	161215268	rs2070901	ENSG00000158882	ENST00000492482	TOMM40L	161214924	161215385	pDC_9794	openGene2openGene	ALG
immune	pDC	rs3197999	chr3	50299601	rs34136796	ENSG00000288988	ENST00000688883	ENSG00000288988	50298779	50299930	pDC_115957	openGene2openGene	IBD
immune	pDC	rs13153019	chr5	177357611	rs4075959	ENSG00000131188	ENST00000323249	PRR7	177357266	177358376	pDC_152265	openGene2openGene	ALG
immune	pDC	rs663743	chr11	64340263	rs663743	ENSG00000168066	ENST00000681407	SF1	64340040	64341172	pDC_29335	openGene2openGene	T1D
immune	pDC	rs9355260	chr6	159116914	rs4709276	ENSG00000164691	ENST00000367066	TAGAP	159116238	159117117	pDC_165665	ocr2openGene	MS
immune	pDC	rs33993564	chr5	150846579	rs111719118	ENSG00000132912	ENST00000517421	DCTN4	150846419	150847604	pDC_150466	openGene2openGene	IBD
immune	pDC	rs2017445	chr12	56041628	rs705704	ENSG00000139531	ENST00000356124	SUOX	56041397	56042409	pDC_38756	openGene2openGene	VIT
immune	pDC	rs2017445	chr12	56041628	rs705704	ENSG00000139531	ENST00000551698	SUOX	56041397	56042409	pDC_38756	openGene2openGene	VIT
immune	pDC	rs2265189	chr10	30433979	rs306587	ENSG00000148516	ENST00000560196	ZEB1	30433176	30434740	pDC_17975	openGene2openGene	CRO
immune	pDC	rs2265189	chr10	30433979	rs306587	ENSG00000148516	ENST00000561304	ZEB1	30433176	30434740	pDC_17975	openGene2openGene	CRO
immune	pDC	rs2265189	chr10	30433979	rs306587	ENSG00000148516	ENST00000560721	ZEB1	30433176	30434740	pDC_17975	openGene2openGene	CRO
immune	pDC	rs11675538	chr2	65431010	rs12993075	ENSG00000138071	ENST00000260641	ACTR2	65430445	65431745	pDC_89101	ocr2openGene	UC
immune	pDC	rs6752107	chr2	233249095	rs56227616	ENSG00000204120	ENST00000421433	GIGYF2	233249036	233249328	pDC_101739	openGene2openGene	CRO
immune	pDC	rs28449958	chr16	28880144	rs8055138	ENSG00000178952	ENST00000569217	TUFM	28879622	28880578	pDC_63571	openGene2openGene	IBD
immune	pDC	rs9355260	chr6	159107222	rs7772013	ENSG00000164691	ENST00000642909	TAGAP	159106656	159107230	pDC_165662	openGene2openGene	MS
immune	pDC	rs3748817	chr1	2585342	rs60733400	ENSG00000238164	ENST00000443892	TNFRSF14-AS1	2585289	2586067	pDC_273	openGene2openGene	MS
immune	pDC	rs9611565	chr22	41413633	rs202635	ENSG00000100413	ENST00000431534	POLR3H	41413261	41414350	pDC_111418	ocr2openGene	VIT
immune	pDC	rs28449958	chr16	28863226	rs62037367	ENSG00000178952	ENST00000313511	TUFM	28862910	28864210	pDC_63568	openGene2openGene	IBD
immune	pDC	rs7948458	chr11	2151600	rs7948458	ENSG00000117984	ENST00000636571	CTSD	2151450	2152284	pDC_25378	openGene2openGene	T1D
immune	pDC	rs61759532	chr17	7337072	rs61759532	ENSG00000215041	ENST00000571887	NEURL4	7336301	7337273	pDC_67806	openGene2openGene	T1D
immune	pDC	rs4643526	chr2	60992880	rs10182774	ENSG00000082898	ENST00000676789	XPO1	60992687	60993476	pDC_88746	ocr2openGene	ECZ
immune	pDC	rs2736337	chr8	11480302	rs558245864	ENSG00000269954	ENST00000528629	ENSG00000269954	11480177	11480742	pDC_178785	openGene2openGene	RA
immune	pDC	rs36014129	chr6	26189128	rs13204572	ENSG00000274750	ENST00000634733	H3C6	26188473	26189404	pDC_154667	openGene2openGene	SLE
immune	pDC	rs55726902	chr12	47813677	rs148066105	ENSG00000274737	ENST00000614749	ENSG00000274737	47812811	47813748	pDC_37913	openGene2openGene	ALG
immune	pDC	rs6752107	chr2	233252023	rs10199278	ENSG00000204120	ENST00000409196	GIGYF2	233251262	233252135	pDC_101740	openGene2openGene	CRO
immune	pDC	rs13260060	chr8	70217452	rs4738079	ENSG00000067167	ENST00000521425	TRAM1	70216981	70217873	pDC_183135	ocr2openGene	MS
immune	pDC	rs10760123	chr9	120897026	rs1860823	ENSG00000226752	ENST00000638362	CUTALP	120896876	120897595	pDC_195615	openGene2openGene	ALG
immune	pDC	rs13260060	chr8	70403682	rs71517442	ENSG00000067167	ENST00000520700	TRAM1	70403261	70403944	pDC_183164	openGene2openGene	MS
immune	pDC	rs6752107	chr2	233249087	rs55835501	ENSG00000204120	ENST00000488734	GIGYF2	233249036	233249328	pDC_101739	openGene2openGene	CRO
immune	pDC	rs1170436	chr16	68524625	rs4783650	ENSG00000103066	ENST00000413021	PLA2G15	68524426	68524766	pDC_65274	ocr2openGene	SLE
immune	pDC	rs9926533	chr16	31074149	rs2303222	ENSG00000188603	ENST00000566083	CLN3	31074114	31074825	pDC_63817	openGene2openGene	SLE
immune	pDC	rs28449958	chr16	28822933	rs201131521	ENSG00000149923	ENST00000562222	PPP4C	28822507	28824560	pDC_63561	openGene2openGene	IBD
immune	pDC	rs7948458	chr11	2151600	rs7948458	ENSG00000117984	ENST00000636843	CTSD	2151450	2152284	pDC_25378	openGene2openGene	T1D
immune	pDC	rs740474	chr5	141636721	rs1421896	ENSG00000081791	ENST00000432126	DELE1	141636258	141638381	pDC_149598	openGene2openGene	ALG
immune	pDC	rs10876864	chr12	56007301	rs10876864	ENSG00000111540	ENST00000549915	RAB5B	56007225	56008128	pDC_38753	openGene2openGene	ALG
immune	pDC	rs7187776	chr16	28880144	rs8055138	ENSG00000149929	ENST00000564026	HIRIP3	28879622	28880578	pDC_63571	openGene2openGene	T1D
immune	pDC	rs9611565	chr22	41413619	rs202634	ENSG00000100413	ENST00000483837	POLR3H	41413261	41414350	pDC_111418	ocr2openGene	VIT
immune	pDC	rs9355260	chr6	159116839	rs4708811	ENSG00000092820	ENST00000367075	EZR	159116238	159117117	pDC_165665	ocr2openGene	MS
immune	pDC	rs9355260	chr6	159107100	rs7748054	ENSG00000092820	ENST00000476189	EZR	159106656	159107230	pDC_165662	openGene2openGene	MS
immune	pDC	rs181826	chr5	142110103	rs10569192	ENSG00000113552	ENST00000504424	GNPDA1	142110085	142110514	pDC_149667	ocr2openGene	CRO
immune	pDC	rs9355260	chr6	159107907	rs725786	ENSG00000092820	ENST00000337147	EZR	159107488	159108034	pDC_165663	openGene2openGene	MS
immune	pDC	rs17066096	chr6	137102710	rs72975618	ENSG00000027697	ENST00000647124	IFNGR1	137102626	137102847	pDC_163691	ocr2openGene	MS
immune	pDC	rs9469899	chr6	34792959	rs11757370	ENSG00000064995	ENST00000686190	TAF11	34792947	34793175	pDC_155637	openGene2openGene	GD
immune	pDC	rs10876864	chr12	56042145	rs1131017	ENSG00000111540	ENST00000360299	RAB5B	56041397	56042409	pDC_38756	openGene2openGene	ALG
immune	pDC	rs9355260	chr6	159107100	rs7748054	ENSG00000092820	ENST00000367075	EZR	159106656	159107230	pDC_165662	openGene2openGene	MS
immune	pDC	rs9268839	chr6	32623139	rs9271587	ENSG00000179344	ENST00000399079	HLA-DQB1	32622471	32623437	pDC_155322	ocr2openGene	RA
immune	pDC	rs36016881	chr1	7961913	rs35675666	ENSG00000142599	ENST00000488215	RERE	7961091	7962001	pDC_578	openGene2openGene	IBD
immune	pDC	rs9268839	chr6	32623176	rs9271588	ENSG00000179344	ENST00000399079	HLA-DQB1	32622471	32623437	pDC_155322	ocr2openGene	RA
immune	pDC	rs13098911	chr3	46183358	rs13069750	ENSG00000183625	ENST00000484025	CCR3	46183338	46183682	pDC_115562	ocr2openGene	CEL
immune	pDC	rs2017445	chr12	56041720	rs705705	ENSG00000123374	ENST00000354056	CDK2	56041397	56042409	pDC_38756	openGene2openGene	VIT
immune	pDC	rs9469899	chr6	34792104	rs13215181	ENSG00000124562	ENST00000374018	SNRPC	34791473	34792573	pDC_155636	openGene2openGene	GD
immune	pDC	rs17323934	chr7	26853905	rs3213853	ENSG00000105997	ENST00000612286	HOXA3	26853861	26854078	pDC_168589	ocr2openGene	T1D
immune	pDC	rs181826	chr5	142110288	rs12653848	ENSG00000113552	ENST00000503229	GNPDA1	142110085	142110514	pDC_149667	ocr2openGene	CRO
immune	pDC	rs12232003	chr12	53180847	rs59218377	ENSG00000257337	ENST00000657729	ENSG00000257337	53180038	53181211	pDC_38451	openGene2openGene	T1D
immune	pDC	rs13205210	chr6	34887971	rs1051115	ENSG00000124562	ENST00000244520	SNRPC	34887703	34888522	pDC_155639	openGene2openGene	SLE
immune	pDC	rs1031034	chr4	101347783	rs2850328	ENSG00000109332	ENST00000513098	UBE2D3	101346861	101348428	pDC_133522	openGene2openGene	VIT
immune	pDC	rs4456788	chr21	44196392	rs4317019	ENSG00000237604	ENST00000411956	ENSG00000237604	44196067	44196826	pDC_109145	ocr2openGene	IBD
immune	pDC	rs7187776	chr16	28863883	rs11864750	ENSG00000149930	ENST00000279394	TAOK2	28862910	28864210	pDC_63568	openGene2openGene	T1D
immune	pDC	rs10068717	chr5	142110288	rs12653848	ENSG00000120318	ENST00000239440	ARAP3	142110085	142110514	pDC_149667	openGene2openGene	ALG
immune	pDC	rs10068717	chr5	142110356	rs12653866	ENSG00000120318	ENST00000239440	ARAP3	142110085	142110514	pDC_149667	openGene2openGene	ALG
immune	pDC	rs36014129	chr6	26044636	rs35506517	ENSG00000197061	ENST00000377803	H4C3	26043154	26044662	pDC_154645	openGene2openGene	SLE
immune	pDC	rs4456788	chr21	44196441	rs4456788	ENSG00000160223	ENST00000407780	ICOSLG	44196067	44196826	pDC_109145	openGene2openGene	IBD
immune	pDC	rs150254607	chr4	122602677	rs62324191	ENSG00000170917	ENST00000510735	NUDT6	122602424	122603040	pDC_135262	ocr2openGene	ALG
immune	pDC	rs2542162	chr18	12884344	rs2292759	ENSG00000101654	ENST00000588457	RNMT	12883675	12884662	pDC_74453	openGene2openGene	T1D
immune	pDC	rs112006329	chr11	575408	rs56333810	ENSG00000177542	ENST00000625419	SLC25A22	575406	576757	pDC_25136	openGene2openGene	SLE
immune	pDC	rs7552544	chr1	100816142	rs35892569	ENSG00000162688	ENST00000370165	AGL	100816115	100816302	pDC_6910	ocr2openGene	MS
immune	pDC	rs10068717	chr5	142110356	rs12653866	ENSG00000164620	ENST00000517794	RELL2	142110085	142110514	pDC_149667	openGene2openGene	ALG
immune	pDC	rs4686953	chr3	188359798	rs11709472	ENSG00000113916	ENST00000470319	BCL6	188358872	188360006	pDC_125687	ocr2openGene	MS
immune	pDC	rs2017445	chr12	55983654	rs1341729245	ENSG00000123411	ENST00000551701	IKZF4	55983516	55983794	pDC_38747	openGene2openGene	VIT
immune	pDC	rs28449958	chr16	28824361	rs138159013	ENSG00000167371	ENST00000637403	PRRT2	28822507	28824560	pDC_63561	openGene2openGene	IBD
immune	pDC	rs7723899	chr5	96896698	rs2548536	ENSG00000113441	ENST00000395784	LNPEP	96896248	96897470	pDC_146068	openGene2openGene	CRO
immune	pDC	rs9611565	chr22	41413899	rs132919	ENSG00000100412	ENST00000678394	ACO2	41413261	41414350	pDC_111418	ocr2openGene	VIT
immune	pDC	rs8042861	chr15	90388225	rs2589941	ENSG00000182511	ENST00000559355	FES	90387697	90388992	pDC_61092	openGene2openGene	MS
immune	pDC	rs3197999	chr3	49358324	rs1800668	ENSG00000172046	ENST00000306026	USP19	49357838	49359110	pDC_115860	openGene2openGene	IBD
immune	pDC	rs1217382	chr1	113880921	rs200855193	ENSG00000163349	ENST00000369555	HIPK1	113880428	113881409	pDC_7963	openGene2openGene	CRO
immune	pDC	rs7723899	chr5	96896582	rs2549785	ENSG00000247121	ENST00000660209	ENSG00000247121	96896248	96897470	pDC_146068	ocr2openGene	CRO
immune	pDC	rs60131261	chr6	29834913	rs9380145	ENSG00000204642	ENST00000429294	HLA-F	29834857	29835126	pDC_154985	ocr2openGene	VIT
immune	pDC	rs12445568	chr16	30958236	rs62055866	ENSG00000255439	ENST00000533518	ENSG00000255439	30957407	30958419	pDC_63801	openGene2openGene	PSO
immune	pDC	rs7812879	chr8	11492067	rs2251056	ENSG00000079459	ENST00000443614	FDFT1	11491867	11493579	pDC_178788	ocr2openGene	SLE
immune	pDC	rs11590283	chr1	1308516	rs61766198	ENSG00000160087	ENST00000422076	UBE2J2	1307739	1308840	pDC_102	openGene2openGene	SLE
immune	pDC	rs1453560	chr17	39739722	rs9896940	ENSG00000131748	ENST00000578577	STARD3	39739281	39739767	pDC_69796	openGene2openGene	SLE
immune	pDC	rs34346645	chr3	71454328	rs11707890	ENSG00000114861	ENST00000649631	FOXP1	71454193	71454742	pDC_117274	ocr2openGene	VIT
immune	pDC	rs4794058	chr17	47660335	rs7219303	ENSG00000004897	ENST00000528147	CDC27	47659971	47660575	pDC_70538	openGene2openGene	MS
immune	pDC	rs1966115	chr8	78665491	rs3808619	ENSG00000104231	ENST00000523431	ZFAND1	78665375	78666542	pDC_183852	openGene2openGene	SLE
immune	pDC	rs1966115	chr8	78665491	rs3808619	ENSG00000104231	ENST00000522520	ZFAND1	78665375	78666542	pDC_183852	openGene2openGene	SLE
immune	pDC	rs34840245	chr6	34887971	rs1051115	ENSG00000137309	ENST00000311487	HMGA1	34887703	34888522	pDC_155639	openGene2openGene	SLE
immune	pDC	rs17323934	chr7	26864711	rs17323934	ENSG00000005020	ENST00000495802	SKAP2	26863552	26865188	pDC_168592	openGene2openGene	T1D
immune	pDC	rs859637	chr1	172719772	rs859619	ENSG00000135845	ENST00000344529	PIGC	172719717	172719977	pDC_10447	ocr2openGene	CEL
immune	pDC	rs1966115	chr8	78665491	rs3808619	ENSG00000104231	ENST00000519523	ZFAND1	78665375	78666542	pDC_183852	openGene2openGene	SLE
immune	pDC	rs1031034	chr4	101346296	rs2583391	ENSG00000151247	ENST00000511644	EIF4E	101345846	101346546	pDC_133521	openGene2openGene	VIT
immune	pDC	rs1036207	chr5	142109462	rs6580223	ENSG00000013561	ENST00000515613	RNF14	142109391	142109692	pDC_149666	openGene2openGene	MS
immune	pDC	rs2736340	chr8	11493510	rs4840568	ENSG00000269954	ENST00000528629	ENSG00000269954	11491867	11493579	pDC_178788	openGene2openGene	SLE
immune	pDC	rs7679	chr20	45934368	rs1057208	ENSG00000064601	ENST00000678025	CTSA	45934183	45934373	pDC_105538	openGene2openGene	SLE
immune	pDC	rs181826	chr5	142110103	rs10569192	ENSG00000013561	ENST00000394520	RNF14	142110085	142110514	pDC_149667	openGene2openGene	CRO
immune	pDC	rs17323934	chr7	26857820	rs3801807	ENSG00000005020	ENST00000345317	SKAP2	26857428	26858353	pDC_168590	openGene2openGene	T1D
immune	pDC	rs1031034	chr4	101346296	rs2583391	ENSG00000151247	ENST00000515638	EIF4E	101345846	101346546	pDC_133521	openGene2openGene	VIT
immune	pDC	rs3197999	chr3	50292395	rs1076872	ENSG00000114353	ENST00000451956	GNAI2	50292015	50293086	pDC_115956	openGene2openGene	IBD
immune	pDC	rs7187776	chr16	28863883	rs11864750	ENSG00000174943	ENST00000308768	KCTD13	28862910	28864210	pDC_63568	openGene2openGene	T1D
immune	pDC	rs1031034	chr4	101346296	rs2583391	ENSG00000109270	ENST00000515100	LAMTOR3	101345846	101346546	pDC_133521	openGene2openGene	VIT
immune	pDC	rs28449958	chr16	28822933	rs201131521	ENSG00000102882	ENST00000483869	MAPK3	28822507	28824560	pDC_63561	openGene2openGene	IBD
immune	pDC	rs1036207	chr5	142110288	rs12653848	ENSG00000013561	ENST00000506004	RNF14	142110085	142110514	pDC_149667	openGene2openGene	MS
immune	pDC	rs7187776	chr16	28863801	rs7198606	ENSG00000174943	ENST00000648037	KCTD13	28862910	28864210	pDC_63568	openGene2openGene	T1D
immune	pDC	rs9469899	chr6	34792451	rs7769820	ENSG00000065029	ENST00000373953	ZNF76	34791473	34792573	pDC_155636	openGene2openGene	GD
immune	pDC	rs28449958	chr16	28824361	rs138159013	ENSG00000102882	ENST00000484663	MAPK3	28822507	28824560	pDC_63561	openGene2openGene	IBD
immune	pDC	rs7187776	chr16	28864161	rs7193733	ENSG00000174943	ENST00000648037	KCTD13	28862910	28864210	pDC_63568	openGene2openGene	T1D
immune	pDC	rs79157249	chr11	118926294	rs73575428	ENSG00000255121	ENST00000526453	CENATAC-DT	118926245	118926704	pDC_33412	openGene2openGene	CRO
immune	pDC	rs78037977	chr1	172746562	rs78037977	ENSG00000117593	ENST00000648055	DARS2	172746232	172746706	pDC_10456	ocr2openGene	VIT
immune	pDC	rs2247314	chr6	166956504	rs2247325	ENSG00000112486	ENST00000349984	CCR6	166956098	166957631	pDC_166267	openGene2openGene	VIT
immune	pDC	rs28449958	chr16	28822933	rs201131521	ENSG00000102882	ENST00000478356	MAPK3	28822507	28824560	pDC_63561	openGene2openGene	IBD
immune	pDC	rs10174949	chr2	8303673	rs10178845	ENSG00000235092	ENST00000691069	ID2-AS1	8303521	8303897	pDC_85022	ocr2openGene	ALG
immune	pDC	rs11246217	chr11	575408	rs56333810	ENSG00000142082	ENST00000525237	SIRT3	575406	576757	pDC_25136	openGene2openGene	SLE
immune	pDC	rs645078	chr11	64360951	rs516124	ENSG00000168066	ENST00000377390	SF1	64360649	64360965	pDC_29343	openGene2openGene	PSO
immune	pDC	rs2247314	chr6	166956865	rs2757039	ENSG00000112486	ENST00000349984	CCR6	166956098	166957631	pDC_166267	openGene2openGene	VIT
immune	pDC	rs1701704	chr12	55996852	rs705702	ENSG00000170515	ENST00000303305	PA2G4	55996818	55997547	pDC_38750	openGene2openGene	T1D
immune	pDC	rs7723899	chr5	96897102	rs2161657	ENSG00000164307	ENST00000507154	ERAP1	96896248	96897470	pDC_146068	openGene2openGene	CRO
immune	pDC	rs28449958	chr16	28824361	rs138159013	ENSG00000102882	ENST00000263025	MAPK3	28822507	28824560	pDC_63561	openGene2openGene	IBD
immune	pDC	rs5758343	chr22	41413619	rs202634	ENSG00000196419	ENST00000360079	XRCC6	41413261	41414350	pDC_111418	ocr2openGene	ALG
immune	pDC	rs34659678	chr6	111478910	rs7750803	ENSG00000112367	ENST00000675153	FIG4	111478766	111478975	pDC_161410	openGene2openGene	IBD
immune	pDC	rs3801810	chr7	26864042	rs73069539	ENSG00000122566	ENST00000360787	HNRNPA2B1	26863552	26865188	pDC_168592	openGene2openGene	CRO
immune	pDC	rs2038255	chr14	35122110	rs28365850	ENSG00000092108	ENST00000677413	SCFD1	35121549	35123028	pDC_51840	openGene2openGene	ECZ
immune	pDC	rs3197999	chr3	49171432	rs4955420	ENSG00000145020	ENST00000478594	AMT	49171056	49171844	pDC_115846	openGene2openGene	IBD
immune	pDC	rs2298428	chr22	21587718	rs9621715	ENSG00000185651	ENST00000545681	UBE2L3	21587558	21588623	pDC_109758	ocr2openGene	CEL
immune	pDC	rs17849501	chr1	183471396	rs41272536	ENSG00000116406	ENST00000686225	EDEM3	183471032	183473387	pDC_11133	openGene2openGene	SLE
immune	pDC	rs3024493	chr1	206766559	rs3024505	ENSG00000143486	ENST00000367114	EIF2D	206766415	206766776	pDC_13006	openGene2openGene	IBD
immune	pDC	rs17849502	chr1	183471396	rs41272536	ENSG00000116406	ENST00000689946	EDEM3	183471032	183473387	pDC_11133	openGene2openGene	SLE
immune	pDC	rs2304206	chr19	49665763	rs2304204	ENSG00000126457	ENST00000532489	PRMT1	49665311	49666311	pDC_83770	openGene2openGene	VIT
immune	pDC	rs112006329	chr11	575800	rs34793529	ENSG00000142082	ENST00000382743	SIRT3	575406	576757	pDC_25136	openGene2openGene	SLE
immune	pDC	rs17849502	chr1	183471396	rs41272536	ENSG00000116406	ENST00000692182	EDEM3	183471032	183473387	pDC_11133	openGene2openGene	SLE
immune	pDC	rs9808753	chr21	33403128	rs8134145	ENSG00000159086	ENST00000290178	PAXBP1	33402493	33404497	pDC_108299	openGene2openGene	MS
immune	pDC	rs79157249	chr11	118926544	rs76598569	ENSG00000172269	ENST00000683143	DPAGT1	118926245	118926704	pDC_33412	openGene2openGene	CRO
immune	pDC	rs17849501	chr1	183471396	rs41272536	ENSG00000116406	ENST00000692182	EDEM3	183471032	183473387	pDC_11133	openGene2openGene	SLE
immune	pDC	rs17810546	chr3	159929885	rs17753641	ENSG00000113810	ENST00000485867	SMC4	159929362	159930144	pDC_123555	ocr2openGene	CEL
immune	pDC	rs5758343	chr22	41414166	rs132920	ENSG00000196419	ENST00000402580	XRCC6	41413261	41414350	pDC_111418	ocr2openGene	ALG
immune	pDC	rs2038255	chr14	35122110	rs28365850	ENSG00000092108	ENST00000463622	SCFD1	35121549	35123028	pDC_51840	openGene2openGene	ECZ
immune	pDC	rs3197999	chr3	49171432	rs4955420	ENSG00000145020	ENST00000635889	AMT	49171056	49171844	pDC_115846	openGene2openGene	IBD
immune	pDC	rs2304206	chr19	49665763	rs2304204	ENSG00000126457	ENST00000391851	PRMT1	49665311	49666311	pDC_83770	openGene2openGene	VIT
immune	pDC	rs78521699	chr6	2903278	rs12192148	ENSG00000021355	ENST00000460260	SERPINB1	2902529	2903664	pDC_152816	openGene2openGene	VIT
immune	pDC	rs9926533	chr16	31074149	rs2303222	ENSG00000099364	ENST00000565939	FBXL19	31074114	31074825	pDC_63817	openGene2openGene	SLE
immune	pDC	rs9808753	chr21	33403128	rs8134145	ENSG00000159086	ENST00000464256	PAXBP1	33402493	33404497	pDC_108299	openGene2openGene	MS
immune	pDC	rs2304206	chr19	49665763	rs2304204	ENSG00000126457	ENST00000534676	PRMT1	49665311	49666311	pDC_83770	openGene2openGene	VIT
immune	pDC	rs62149377	chr2	60756834	rs2099613	ENSG00000082898	ENST00000481214	XPO1	60755931	60757107	pDC_88716	openGene2openGene	SLE
immune	pDC	rs41286801	chr1	92485653	rs6689470	ENSG00000122484	ENST00000610020	RPAP2	92485067	92486277	pDC_6349	openGene2openGene	MS
immune	pDC	rs12142199	chr1	1308516	rs61766198	ENSG00000131591	ENST00000480643	C1orf159	1307739	1308840	pDC_102	openGene2openGene	SLE
immune	pDC	rs1950897	chr14	68283210	rs3784099	ENSG00000185650	ENST00000557086	ZFP36L1	68283065	68283260	pDC_53890	ocr2openGene	RA
immune	pDC	rs11246217	chr11	575800	rs34793529	ENSG00000177042	ENST00000526170	TMEM80	575406	576757	pDC_25136	openGene2openGene	SLE
immune	pDC	rs112006329	chr11	575800	rs34793529	ENSG00000177030	ENST00000527658	DEAF1	575406	576757	pDC_25136	openGene2openGene	SLE
immune	pDC	rs5758343	chr22	41381554	rs9607799	ENSG00000100380	ENST00000216218	ST13	41381147	41382551	pDC_111415	openGene2openGene	ALG
immune	pDC	rs11755393	chr6	34792104	rs13215181	ENSG00000272288	ENST00000606496	ILRUN-AS1	34791473	34792573	pDC_155636	openGene2openGene	SLE
immune	pDC	rs7132277	chr12	122986547	rs12811109	ENSG00000182196	ENST00000439686	ARL6IP4	122986404	122986644	pDC_44051	ocr2openGene	MS
immune	pDC	rs28449958	chr16	28863801	rs7198606	ENSG00000247735	ENST00000450909	KCTD13-DT	28862910	28864210	pDC_63568	openGene2openGene	IBD
immune	pDC	rs2736340	chr8	11493510	rs4840568	ENSG00000164733	ENST00000677819	CTSB	11491867	11493579	pDC_178788	openGene2openGene	SLE
immune	pDC	rs2618444	chr8	11493510	rs4840568	ENSG00000164733	ENST00000677819	CTSB	11491867	11493579	pDC_178788	openGene2openGene	SLE
immune	pDC	rs545979	chr18	54269165	rs3017302	ENSG00000134440	ENST00000590123	NARS1	54269154	54270602	pDC_77035	openGene2openGene	PSO
immune	pDC	rs11246217	chr11	575408	rs56333810	ENSG00000177030	ENST00000529717	DEAF1	575406	576757	pDC_25136	openGene2openGene	SLE
immune	pDC	rs34346645	chr3	71454328	rs11707890	ENSG00000114861	ENST00000470112	FOXP1	71454193	71454742	pDC_117274	ocr2openGene	VIT
immune	pDC	rs73300638	chr7	28180609	rs10255700	ENSG00000240990	ENST00000520395	HOXA11-AS	28179424	28181163	pDC_168678	openGene2openGene	JIA
immune	pDC	rs17323934	chr7	26864711	rs17323934	ENSG00000122565	ENST00000497498	CBX3	26863552	26865188	pDC_168592	openGene2openGene	T1D
immune	pDC	rs5743618	chr4	38804321	rs17578127	ENSG00000174130	ENST00000381950	TLR6	38803998	38805219	pDC_129516	openGene2openGene	ALG
immune	pDC	rs11643872	chr16	30958165	rs11643872	ENSG00000140682	ENST00000361773	TGFB1I1	30957407	30958419	pDC_63801	openGene2openGene	GD
immune	pDC	rs2304206	chr19	49665614	rs2304206	ENSG00000183207	ENST00000596837	RUVBL2	49665311	49666311	pDC_83770	openGene2openGene	VIT
immune	pDC	rs2304206	chr19	49665614	rs2304206	ENSG00000183207	ENST00000601968	RUVBL2	49665311	49666311	pDC_83770	openGene2openGene	VIT
immune	pDC	rs2304206	chr19	49665763	rs2304204	ENSG00000104812	ENST00000323798	GYS1	49665311	49666311	pDC_83770	openGene2openGene	VIT
immune	pDC	rs2304206	chr19	49665763	rs2304204	ENSG00000183207	ENST00000596837	RUVBL2	49665311	49666311	pDC_83770	openGene2openGene	VIT
immune	pDC	rs4690229	chr4	987108	rs11248061	ENSG00000215375	ENST00000400159	MYL5	986624	987627	pDC_126714	openGene2openGene	SLE
immune	pDC	rs9469899	chr6	34792107	rs6934662	ENSG00000137288	ENST00000374214	UQCC2	34791473	34792573	pDC_155636	openGene2openGene	GD
immune	pDC	rs3801810	chr7	26864711	rs17323934	ENSG00000197576	ENST00000360046	HOXA4	26863552	26865188	pDC_168592	openGene2openGene	CRO
immune	pDC	rs2256814	chr20	63737253	rs1151623	ENSG00000130590	ENST00000450107	SAMD10	63737091	63737731	pDC_106869	openGene2openGene	MS
immune	pDC	rs11246217	chr11	575408	rs56333810	ENSG00000177542	ENST00000625419	SLC25A22	575406	576757	pDC_25136	openGene2openGene	SLE
immune	pDC	rs17323934	chr7	26865151	rs73069540	ENSG00000106052	ENST00000409980	TAX1BP1	26863552	26865188	pDC_168592	openGene2openGene	T1D
immune	pDC	rs876039	chr7	50269096	rs876037	ENSG00000185811	ENST00000357364	IKZF1	50269055	50269469	pDC_170320	ocr2openGene	T1D
immune	pDC	rs2230926	chr6	137846891	rs111883038	ENSG00000118503	ENST00000420009	TNFAIP3	137846536	137847390	pDC_163779	ocr2openGene	SLE
immune	pDC	rs1920296	chr3	121809539	rs6438669	ENSG00000173230	ENST00000695018	GOLGB1	121809164	121809652	pDC_120605	ocr2openGene	MS
immune	pDC	rs2495365	chr1	2547072	rs2477678	ENSG00000069424	ENST00000352527	KCNAB2	2546877	2547396	pDC_265	openGene2openGene	UC
immune	pDC	rs13205210	chr6	34757701	rs7743724	ENSG00000064995	ENST00000687970	TAF11	34756882	34757808	pDC_155635	openGene2openGene	SLE
immune	pDC	rs7204270	chr16	30186830	rs1132812	ENSG00000168488	ENST00000325215	ATXN2L	30186799	30187101	pDC_63702	openGene2openGene	MS
immune	pDC	rs4252665	chr17	39739722	rs9896940	ENSG00000131748	ENST00000578254	STARD3	39739281	39739767	pDC_69796	openGene2openGene	SLE
immune	pDC	rs607703	chr11	128734337	rs605093	ENSG00000245008	ENST00000572256	ENSG00000245008	128734192	128734365	pDC_34247	ocr2openGene	T1D
immune	pDC	rs11246217	chr11	575408	rs56333810	ENSG00000177951	ENST00000325147	BET1L	575406	576757	pDC_25136	openGene2openGene	SLE
immune	pDC	rs3024493	chr1	206766559	rs3024505	ENSG00000162894	ENST00000442471	FCMR	206766415	206766776	pDC_13006	openGene2openGene	IBD
immune	pDC	rs28449958	chr16	28822933	rs201131521	ENSG00000167371	ENST00000636619	PRRT2	28822507	28824560	pDC_63561	openGene2openGene	IBD
immune	pDC	rs131658	chr22	21568075	rs140491	ENSG00000100023	ENST00000626352	PPIL2	21567534	21568476	pDC_109754	openGene2openGene	SLE
immune	pDC	rs231725	chr2	203909720	rs3116518	ENSG00000119004	ENST00000356079	CYP20A1	203908959	203909971	pDC_99167	ocr2openGene	VIT
immune	pDC	rs1048990	chr14	35292469	rs1048990	ENSG00000092020	ENST00000554899	PPP2R3C	35291720	35292854	pDC_51859	openGene2openGene	ALG
immune	pDC	rs7301381	chr12	8901640	rs6487462	ENSG00000111752	ENST00000433847	PHC1	8901511	8901738	pDC_35391	ocr2openGene	T1D
immune	pDC	rs5758343	chr22	41381909	rs2234059	ENSG00000100142	ENST00000606538	POLR2F	41381147	41382551	pDC_111415	openGene2openGene	ALG
immune	pDC	rs5758343	chr22	41448782	rs202657	ENSG00000100412	ENST00000678819	ACO2	41448254	41448804	pDC_111425	openGene2openGene	ALG
immune	pDC	rs28449958	chr16	28864161	rs7193733	ENSG00000174943	ENST00000648037	KCTD13	28862910	28864210	pDC_63568	openGene2openGene	IBD
immune	pDC	rs1463485	chr17	75855927	rs936394	ENSG00000132475	ENST00000586518	H3-3B	75854966	75856371	pDC_72547	openGene2openGene	SLE
immune	pDC	rs5743618	chr4	38804321	rs17578127	ENSG00000078140	ENST00000261427	UBE2K	38803998	38805219	pDC_129516	openGene2openGene	ALG
immune	pDC	rs12706861	chr7	128948946	rs2070197	ENSG00000128604	ENST00000652142	IRF5	128948451	128948946	pDC_175890	ocr2openGene	SLE
immune	pDC	rs79157249	chr11	118926569	rs74584888	ENSG00000172269	ENST00000682404	DPAGT1	118926245	118926704	pDC_33412	openGene2openGene	CRO
immune	pDC	rs79157249	chr11	118926683	rs73575429	ENSG00000172269	ENST00000682404	DPAGT1	118926245	118926704	pDC_33412	openGene2openGene	CRO
immune	pDC	rs28449958	chr16	28822933	rs201131521	ENSG00000149932	ENST00000561899	TMEM219	28822507	28824560	pDC_63561	openGene2openGene	IBD
immune	pDC	rs28449958	chr16	28822933	rs201131521	ENSG00000149932	ENST00000570255	TMEM219	28822507	28824560	pDC_63561	openGene2openGene	IBD
immune	pDC	rs13330176	chr16	85982795	rs9927316	ENSG00000140968	ENST00000563180	IRF8	85982583	85982871	pDC_66554	ocr2openGene	RA
immune	pDC	rs13330176	chr16	85982795	rs9927316	ENSG00000140968	ENST00000564617	IRF8	85982583	85982871	pDC_66554	ocr2openGene	RA
immune	pDC	rs5758343	chr22	41381237	rs2234052	ENSG00000100221	ENST00000456626	JOSD1	41381147	41382551	pDC_111415	openGene2openGene	ALG
immune	pDC	rs3801810	chr7	26864042	rs73069539	ENSG00000122566	ENST00000476233	HNRNPA2B1	26863552	26865188	pDC_168592	openGene2openGene	CRO
immune	pDC	rs8107548	chr19	49388057	rs10411630	ENSG00000104852	ENST00000597936	SNRNP70	49387896	49388632	pDC_83715	openGene2openGene	MS
immune	pDC	rs8107548	chr19	49388057	rs10411630	ENSG00000104852	ENST00000221448	SNRNP70	49387896	49388632	pDC_83715	openGene2openGene	MS
immune	pDC	rs2495365	chr1	2556327	rs2227313	ENSG00000238260	ENST00000687651	ENSG00000238260	2555566	2556853	pDC_269	openGene2openGene	UC
immune	pDC	rs2495365	chr1	2556327	rs2227313	ENSG00000238260	ENST00000687047	ENSG00000238260	2555566	2556853	pDC_269	openGene2openGene	UC
immune	pDC	rs7204270	chr16	30186830	rs1132812	ENSG00000149922	ENST00000553607	TBX6	30186799	30187101	pDC_63702	openGene2openGene	MS
immune	pDC	rs564976	chr3	160012895	rs6771363	ENSG00000068885	ENST00000472773	IFT80	160011930	160012935	pDC_123570	ocr2openGene	SLE
immune	pDC	rs1048990	chr14	35122110	rs28365850	ENSG00000092108	ENST00000676914	SCFD1	35121549	35123028	pDC_51840	openGene2openGene	ALG
immune	pDC	rs564976	chr3	160012090	rs483714	ENSG00000068885	ENST00000468218	IFT80	160011930	160012935	pDC_123570	ocr2openGene	SLE
immune	pDC	rs3801810	chr7	26865151	rs73069540	ENSG00000199085	ENST00000362215	MIR148A	26863552	26865188	pDC_168592	openGene2openGene	CRO
immune	pDC	rs3801810	chr7	26864711	rs17323934	ENSG00000122566	ENST00000679243	HNRNPA2B1	26863552	26865188	pDC_168592	openGene2openGene	CRO
immune	pDC	rs3749833	chr5	132473177	rs2548993	ENSG00000164404	ENST00000687138	GDF9	132472978	132473389	pDC_148846	openGene2openGene	ALG
immune	pDC	rs3801810	chr7	26864711	rs17323934	ENSG00000106052	ENST00000543117	TAX1BP1	26863552	26865188	pDC_168592	openGene2openGene	CRO
immune	pDC	rs34779708	chr10	35126627	rs4934730	ENSG00000189180	ENST00000476504	ZNF33A	35126415	35127950	pDC_18300	openGene2openGene	IBD
immune	pDC	rs12445568	chr16	30958236	rs62055866	ENSG00000103496	ENST00000565483	STX4	30957407	30958419	pDC_63801	openGene2openGene	PSO
immune	pDC	rs56129466	chr11	128302575	rs61907718	ENSG00000254703	ENST00000685905	SENCR	128302433	128302903	pDC_34168	openGene2openGene	ALG
immune	pDC	rs2618444	chr8	11493510	rs4840568	ENSG00000164733	ENST00000678092	CTSB	11491867	11493579	pDC_178788	openGene2openGene	SLE
immune	pDC	rs7723899	chr5	96896541	rs200833468	ENSG00000198677	ENST00000358746	TTC37	96896248	96897470	pDC_146068	openGene2openGene	CRO
immune	pDC	rs3801810	chr7	26865151	rs73069540	ENSG00000122566	ENST00000677574	HNRNPA2B1	26863552	26865188	pDC_168592	openGene2openGene	CRO
immune	pDC	rs7997823	chr13	99375703	rs8181880	ENSG00000125246	ENST00000693071	CLYBL	99374788	99376002	pDC_49755	openGene2openGene	CRO
immune	pDC	rs12720356	chr19	10380329	rs2304257	ENSG00000130811	ENST00000590158	EIF3G	10380124	10381084	pDC_80724	openGene2openGene	PSO
immune	pDC	rs17323934	chr7	26857820	rs3801807	ENSG00000253293	ENST00000519593	HOXA10	26857428	26858353	pDC_168590	openGene2openGene	T1D
immune	pDC	rs2066819	chr12	56360038	rs2066818	ENSG00000229117	ENST00000501597	RPL41	56359946	56360637	pDC_38792	openGene2openGene	PSO
immune	pDC	rs5758343	chr22	41381879	rs2234058	ENSG00000100372	ENST00000420970	SLC25A17	41381147	41382551	pDC_111415	openGene2openGene	ALG
immune	pDC	rs1036207	chr5	142109462	rs6580223	ENSG00000120318	ENST00000504448	ARAP3	142109391	142109692	pDC_149666	openGene2openGene	MS
immune	pDC	rs62149416	chr2	60881694	rs67574266	ENSG00000173209	ENST00000357022	AHSA2P	60880912	60881984	pDC_88730	openGene2openGene	PSO
immune	pDC	rs5758343	chr22	41381879	rs2234058	ENSG00000100417	ENST00000472620	PMM1	41381147	41382551	pDC_111415	openGene2openGene	ALG
immune	pDC	rs7187776	chr16	28824359	rs149808056	ENSG00000285043	ENST00000566897	ENSG00000285043	28822507	28824560	pDC_63561	openGene2openGene	T1D
immune	pDC	rs3748817	chr1	2585342	rs60733400	ENSG00000116151	ENST00000378529	MORN1	2585289	2586067	pDC_273	openGene2openGene	MS
immune	pDC	rs3197999	chr3	50299601	rs34136796	ENSG00000004838	ENST00000475688	ZMYND10	50298779	50299930	pDC_115957	openGene2openGene	IBD
immune	pDC	rs11246217	chr11	575408	rs56333810	ENSG00000247095	ENST00000692695	MIR210HG	575406	576757	pDC_25136	openGene2openGene	SLE
immune	pDC	rs149010539	chr3	49673997	chr3:49711430	ENSG00000173402	ENST00000545947	DAG1	49673623	49674776	pDC_115881	openGene2openGene	CRO
immune	pDC	rs7187776	chr16	28824359	rs149808056	ENSG00000285043	ENST00000566280	ENSG00000285043	28822507	28824560	pDC_63561	openGene2openGene	T1D
immune	pDC	rs6427553	chr1	160877274	rs17387157	ENSG00000026751	ENST00000488819	SLAMF7	160877255	160877465	pDC_9745	ocr2openGene	UC
immune	pDC	rs1170436	chr16	68530545	rs1645975	ENSG00000184939	ENST00000571809	ZFP90	68529754	68530646	pDC_65277	openGene2openGene	SLE
immune	pDC	rs9355260	chr6	159117033	rs4708812	ENSG00000203711	ENST00000486232	LINC02901	159116238	159117117	pDC_165665	ocr2openGene	MS
immune	pDC	rs1893217	chr18	12777604	rs2847274	ENSG00000175354	ENST00000645191	PTPN2	12777163	12777946	pDC_74439	openGene2openGene	CEL
immune	pDC	rs7187776	chr16	28846324	rs7187776	ENSG00000285043	ENST00000568435	ENSG00000285043	28846130	28846899	pDC_63567	openGene2openGene	T1D
immune	pDC	rs564976	chr3	160012174	rs484600	ENSG00000068885	ENST00000496589	IFT80	160011930	160012935	pDC_123570	ocr2openGene	SLE
immune	pDC	rs3748816	chr1	2642639	rs9970196	ENSG00000238260	ENST00000685303	ENSG00000238260	2642540	2643573	pDC_278	ocr2openGene	CEL
immune	pDC	rs1887428	chr9	4984530	rs1887428	ENSG00000120158	ENST00000381728	RCL1	4984321	4986128	pDC_189447	ocr2openGene	IBD
immune	pDC	rs17323934	chr7	26864042	rs73069539	ENSG00000106052	ENST00000543117	TAX1BP1	26863552	26865188	pDC_168592	openGene2openGene	T1D
immune	pDC	rs11246217	chr11	575408	rs56333810	ENSG00000247095	ENST00000533920	MIR210HG	575406	576757	pDC_25136	openGene2openGene	SLE
immune	pDC	rs7723899	chr5	96896582	rs2549785	ENSG00000164291	ENST00000380009	ARSK	96896248	96897470	pDC_146068	openGene2openGene	CRO
immune	pDC	rs9808753	chr21	33404135	rs9975473	ENSG00000205930	ENST00000650763	C21orf62-AS1	33402493	33404497	pDC_108299	openGene2openGene	MS
immune	pDC	rs17323934	chr7	26865151	rs73069540	ENSG00000122566	ENST00000679001	HNRNPA2B1	26863552	26865188	pDC_168592	openGene2openGene	T1D
immune	pDC	rs17323934	chr7	26864042	rs73069539	ENSG00000122566	ENST00000679123	HNRNPA2B1	26863552	26865188	pDC_168592	openGene2openGene	T1D
immune	pDC	rs5758343	chr22	41381909	rs2234059	ENSG00000239900	ENST00000637666	ADSL	41381147	41382551	pDC_111415	openGene2openGene	ALG
immune	pDC	rs10760123	chr9	120929191	rs1930786	ENSG00000119402	ENST00000608872	FBXW2	120928687	120929404	pDC_195621	openGene2openGene	ALG
immune	pDC	rs1217382	chr1	113905292	rs971173	ENSG00000235527	ENST00000670954	HIPK1-AS1	113904319	113905767	pDC_7964	openGene2openGene	CRO
immune	pDC	rs3024493	chr1	206766559	rs3024505	ENSG00000162894	ENST00000529560	FCMR	206766415	206766776	pDC_13006	openGene2openGene	T1D
immune	pDC	rs9611565	chr22	41403763	rs132906	ENSG00000100417	ENST00000466645	PMM1	41403759	41404305	pDC_111417	ocr2openGene	VIT
immune	pDC	rs2327832	chr6	137681038	rs6927172	ENSG00000229922	ENST00000434437	LINC02865	137680798	137681062	pDC_163752	ocr2openGene	CEL
immune	pDC	rs2283789	chr22	21630090	rs3747093	ENSG00000099910	ENST00000494929	KLHL22	21629023	21630288	pDC_109761	openGene2openGene	CRO
immune	pDC	rs41286801	chr1	92485653	rs6689470	ENSG00000154511	ENST00000615519	DIPK1A	92485067	92486277	pDC_6349	openGene2openGene	MS
immune	pDC	rs3024493	chr1	206766559	rs3024505	ENSG00000162896	ENST00000487208	PIGR	206766415	206766776	pDC_13006	openGene2openGene	IBD
immune	pDC	rs7723899	chr5	96896541	rs200833468	ENSG00000248489	ENST00000693407	CHD1-DT	96896248	96897470	pDC_146068	openGene2openGene	CRO
immune	pDC	rs1250563	chr10	79286696	rs1250566	ENSG00000148606	ENST00000372371	POLR3A	79286132	79286908	pDC_21218	ocr2openGene	CRO
immune	pDC	rs7723899	chr5	96897102	rs2161657	ENSG00000153922	ENST00000614616	CHD1	96896248	96897470	pDC_146068	openGene2openGene	CRO
immune	pDC	rs55893453	chr2	24920539	rs112215462	ENSG00000224165	ENST00000653368	DNAJC27-AS1	24919522	24920831	pDC_86248	openGene2openGene	T1D
immune	pDC	rs7775055	chr6	32622863	rs2395226	ENSG00000204287	ENST00000395388	HLA-DRA	32622471	32623437	pDC_155322	ocr2openGene	JIA
immune	pDC	rs12087340	chr1	85276474	rs1060843	ENSG00000143013	ENST00000370542	LMO4	85276069	85277105	pDC_5847	openGene2openGene	MS
immune	pDC	rs1170436	chr16	68529888	rs1645935	ENSG00000200558	ENST00000363688	RNA5SP429	68529754	68530646	pDC_65277	openGene2openGene	SLE
immune	pDC	rs4690229	chr4	973551	rs113075206	ENSG00000185619	ENST00000440452	PCGF3	972890	973988	pDC_126712	openGene2openGene	SLE
immune	pDC	rs2256814	chr20	63737186	rs1275330	ENSG00000130590	ENST00000450107	SAMD10	63737091	63737731	pDC_106869	openGene2openGene	MS
immune	pDC	rs2283789	chr22	21587626	rs12484550	ENSG00000161180	ENST00000607942	CCDC116	21587558	21588623	pDC_109758	ocr2openGene	CRO
immune	pDC	rs1250563	chr10	79286696	rs1250566	ENSG00000138326	ENST00000613865	RPS24	79286132	79286908	pDC_21218	ocr2openGene	CRO
immune	pDC	rs34779708	chr10	35184999	rs12777517	ENSG00000095794	ENST00000374734	CREM	35184392	35185041	pDC_18303	ocr2openGene	IBD
immune	pDC	rs876039	chr7	50269096	rs876037	ENSG00000185811	ENST00000359197	IKZF1	50269055	50269469	pDC_170320	ocr2openGene	T1D
immune	pDC	rs564976	chr3	160028076	rs485499	ENSG00000113810	ENST00000462668	SMC4	160027556	160028121	pDC_123571	openGene2openGene	SLE
immune	pDC	rs34840245	chr6	34757701	rs7743724	ENSG00000064995	ENST00000687970	TAF11	34756882	34757808	pDC_155635	openGene2openGene	SLE
immune	pDC	rs545979	chr18	54285186	rs580504	ENSG00000101751	ENST00000579434	POLI	54284987	54285441	pDC_77038	openGene2openGene	PSO
immune	pDC	rs13205210	chr6	34757701	rs7743724	ENSG00000064995	ENST00000361288	TAF11	34756882	34757808	pDC_155635	openGene2openGene	SLE
immune	pDC	rs5743618	chr4	38804321	rs17578127	ENSG00000078140	ENST00000510934	UBE2K	38803998	38805219	pDC_129516	openGene2openGene	ALG
immune	pDC	rs7812879	chr8	11493212	rs9694294	ENSG00000164733	ENST00000526481	CTSB	11491867	11493579	pDC_178788	openGene2openGene	SLE
immune	pDC	rs645078	chr11	64373265	rs475032	ENSG00000237410	ENST00000433606	NRXN2-AS1	64372974	64374046	pDC_29344	ocr2openGene	PSO
immune	pDC	rs4686953	chr3	188390854	rs56046601	ENSG00000113916	ENST00000496823	BCL6	188389813	188391016	pDC_125689	ocr2openGene	MS
immune	pDC	rs2017445	chr12	55983654	rs1341729245	ENSG00000123411	ENST00000547167	IKZF4	55983516	55983794	pDC_38747	openGene2openGene	VIT
immune	pDC	rs10220572	chr14	88006251	rs8005161	ENSG00000042088	ENST00000393452	TDP1	88006068	88006789	pDC_55225	ocr2openGene	IBD
immune	pDC	rs1217382	chr1	113880922	rs11354239	ENSG00000163349	ENST00000514621	HIPK1	113880428	113881409	pDC_7963	openGene2openGene	CRO
immune	pDC	rs5758343	chr22	41414166	rs132920	ENSG00000100412	ENST00000679320	ACO2	41413261	41414350	pDC_111418	ocr2openGene	ALG
immune	pDC	rs5758343	chr22	41413619	rs202634	ENSG00000100412	ENST00000677554	ACO2	41413261	41414350	pDC_111418	ocr2openGene	ALG
immune	pDC	rs7915475	chr10	62619566	rs2393904	ENSG00000122877	ENST00000411732	EGR2	62619438	62619674	pDC_19920	ocr2openGene	CRO
immune	pDC	rs7915475	chr10	62619566	rs2393904	ENSG00000122877	ENST00000691610	EGR2	62619438	62619674	pDC_19920	ocr2openGene	CRO
immune	pDC	rs12142199	chr1	1308516	rs61766198	ENSG00000160087	ENST00000473215	UBE2J2	1307739	1308840	pDC_102	openGene2openGene	SLE
immune	pDC	rs2542162	chr18	12884344	rs2292759	ENSG00000085415	ENST00000587761	SEH1L	12883675	12884662	pDC_74453	openGene2openGene	T1D
immune	pDC	rs7731626	chr5	56143024	rs10065637	ENSG00000134352	ENST00000381298	IL6ST	56142421	56143428	pDC_143337	ocr2openGene	CRO
immune	pDC	rs7723899	chr5	96896582	rs2549785	ENSG00000164291	ENST00000512106	ARSK	96896248	96897470	pDC_146068	openGene2openGene	CRO
immune	pDC	rs533646	chr11	118696037	rs533646	ENSG00000196655	ENST00000526141	TRAPPC4	118695731	118696105	pDC_33378	ocr2openGene	MS
immune	pDC	rs13153019	chr5	177357611	rs4075959	ENSG00000183258	ENST00000513562	DDX41	177357266	177358376	pDC_152265	openGene2openGene	ALG
immune	pDC	rs28449958	chr16	28863801	rs7198606	ENSG00000149930	ENST00000308893	TAOK2	28862910	28864210	pDC_63568	openGene2openGene	IBD
immune	pDC	rs12445568	chr16	30957268	rs4889599	ENSG00000255439	ENST00000529564	ENSG00000255439	30957012	30957345	pDC_63800	openGene2openGene	PSO
immune	pDC	rs3801810	chr7	26853905	rs3213853	ENSG00000225792	ENST00000656289	SNX10-AS1	26853861	26854078	pDC_168589	openGene2openGene	CRO
immune	pDC	rs10200159	chr2	55617974	rs10200159	ENSG00000115355	ENST00000647098	CCDC88A	55616972	55618086	pDC_88406	openGene2openGene	VIT
immune	pDC	rs3801810	chr7	26853905	rs3213853	ENSG00000078399	ENST00000489695	HOXA9	26853861	26854078	pDC_168589	ocr2openGene	CRO
immune	pDC	rs63406760	chr12	122966218	rs4148856	ENSG00000111325	ENST00000420319	OGFOD2	122966090	122966918	pDC_44047	openGene2openGene	ALG
immune	pDC	rs62149377	chr2	60756834	rs2099613	ENSG00000173163	ENST00000472729	COMMD1	60755931	60757107	pDC_88716	openGene2openGene	SLE
immune	pDC	rs8042861	chr15	90388131	rs2589940	ENSG00000182511	ENST00000394300	FES	90387697	90388992	pDC_61092	openGene2openGene	MS
immune	pDC	rs13210649	chr6	167091392	rs2239826	ENSG00000284825	ENST00000642778	ENSG00000284825	167091268	167091481	pDC_166285	ocr2openGene	GD
immune	pDC	rs8042861	chr15	90388131	rs2589940	ENSG00000182511	ENST00000497945	FES	90387697	90388992	pDC_61092	openGene2openGene	MS
immune	pDC	rs61759532	chr17	7337072	rs61759532	ENSG00000181856	ENST00000570783	SLC2A4	7336301	7337273	pDC_67806	openGene2openGene	T1D
immune	pDC	rs41263646	chr1	183591057	rs4987080	ENSG00000116698	ENST00000508461	SMG7	183590312	183591167	pDC_11148	openGene2openGene	SLE
immune	pDC	rs41263646	chr1	183591061	rs4987079	ENSG00000116698	ENST00000508461	SMG7	183590312	183591167	pDC_11148	openGene2openGene	SLE
immune	pDC	rs2017445	chr12	56041720	rs705705	ENSG00000179912	ENST00000634871	R3HDM2	56041397	56042409	pDC_38756	openGene2openGene	VIT
immune	pDC	rs5758343	chr22	41381237	rs2234052	ENSG00000196236	ENST00000357137	XPNPEP3	41381147	41382551	pDC_111415	openGene2openGene	ALG
immune	pDC	rs4690229	chr4	973551	rs113075206	ENSG00000249592	ENST00000507446	ENSG00000249592	972890	973988	pDC_126712	openGene2openGene	SLE
immune	pDC	rs766751473	chr5	132466255	rs2522057	ENSG00000125347	ENST00000439555	IRF1	132466195	132467102	pDC_148844	ocr2openGene	T1D
immune	pDC	rs8042861	chr15	90388131	rs2589940	ENSG00000182511	ENST00000462476	FES	90387697	90388992	pDC_61092	openGene2openGene	MS
immune	pDC	rs3801810	chr7	26865151	rs73069540	ENSG00000078399	ENST00000396345	HOXA9	26863552	26865188	pDC_168592	openGene2openGene	CRO
immune	pDC	rs73081554	chr3	58332737	rs180977001	ENSG00000168291	ENST00000383714	PDHB	58332572	58333844	pDC_116547	openGene2openGene	RA
immune	pDC	rs1249910	chr3	112676994	rs12637953	ENSG00000163608	ENST00000461381	NEPRO	112676665	112677409	pDC_119940	ocr2openGene	ECZ
immune	pDC	rs11154801	chr6	135506535	rs7750586	ENSG00000029363	ENST00000534269	BCLAF1	135506155	135506757	pDC_163565	ocr2openGene	MS
immune	pDC	rs1249910	chr3	112676994	rs12637953	ENSG00000163608	ENST00000494575	NEPRO	112676665	112677409	pDC_119940	ocr2openGene	ECZ
immune	pDC	rs8054198	chr16	10964558	rs9933623	ENSG00000175646	ENST00000312511	PRM1	10963887	10964630	pDC_62670	ocr2openGene	SLE
immune	pDC	rs947474	chr10	6348488	rs947474	ENSG00000170525	ENST00000475881	PFKFB3	6347758	6348797	pDC_16370	openGene2openGene	RA
immune	pDC	rs11154801	chr6	135497759	rs13197384	ENSG00000029363	ENST00000628517	BCLAF1	135497289	135498696	pDC_163564	openGene2openGene	MS
immune	pDC	rs564976	chr3	160012018	rs587422	ENSG00000068885	ENST00000482317	IFT80	160011930	160012935	pDC_123570	openGene2openGene	SLE
immune	pDC	rs10200159	chr2	55617974	rs10200159	ENSG00000115355	ENST00000644157	CCDC88A	55616972	55618086	pDC_88406	openGene2openGene	VIT
immune	pDC	rs331463	chr11	36488476	rs5030482	ENSG00000135362	ENST00000526728	PRR5L	36488017	36488543	pDC_27876	ocr2openGene	RA
immune	pDC	rs1031034	chr4	101347783	rs2850328	ENSG00000164038	ENST00000362026	SLC9B2	101346861	101348428	pDC_133522	openGene2openGene	VIT
immune	pDC	rs112006329	chr11	634083	rs12418883	ENSG00000177106	ENST00000524474	EPS8L2	634053	634368	pDC_25152	ocr2openGene	SLE
immune	pDC	rs11246217	chr11	634083	rs12418883	ENSG00000177106	ENST00000524474	EPS8L2	634053	634368	pDC_25152	ocr2openGene	SLE
immune	pDC	rs4976646	chr5	177357447	rs4976689	ENSG00000213347	ENST00000427908	MXD3	177357266	177358376	pDC_152265	openGene2openGene	MS
immune	pDC	rs33993564	chr5	150846682	rs58398445	ENSG00000086589	ENST00000521464	RBM22	150846419	150847604	pDC_150466	openGene2openGene	IBD
immune	pDC	rs12445568	chr16	30957268	rs4889599	ENSG00000089280	ENST00000566605	FUS	30957012	30957345	pDC_63800	openGene2openGene	PSO
immune	pDC	rs3197999	chr3	49358324	rs1800668	ENSG00000067560	ENST00000679208	RHOA	49357838	49359110	pDC_115860	openGene2openGene	IBD
immune	pDC	rs3197999	chr3	49358927	rs3811699	ENSG00000067560	ENST00000679208	RHOA	49357838	49359110	pDC_115860	openGene2openGene	IBD
immune	pDC	rs33993564	chr5	150847337	rs17111376	ENSG00000086589	ENST00000521464	RBM22	150846419	150847604	pDC_150466	openGene2openGene	IBD
immune	pDC	rs13010713	chr2	181165502	rs10189776	ENSG00000115232	ENST00000465522	ITGA4	181165257	181165534	pDC_97240	ocr2openGene	CEL
immune	pDC	rs2283792	chr22	21868030	rs9607340	ENSG00000100023	ENST00000679580	PPIL2	21867068	21868322	pDC_109791	openGene2openGene	MS
immune	pDC	rs13010713	chr2	181165502	rs10189776	ENSG00000115232	ENST00000397033	ITGA4	181165257	181165534	pDC_97240	ocr2openGene	CEL
immune	pDC	rs79157249	chr11	118926569	rs74584888	ENSG00000186166	ENST00000580556	CENATAC	118926245	118926704	pDC_33412	openGene2openGene	CRO
immune	pDC	rs7132277	chr12	123364549	rs7485502	ENSG00000130921	ENST00000546132	MTRFR	123364367	123365994	pDC_44084	openGene2openGene	MS
immune	pDC	rs2910686	chr5	96936824	rs3842058	ENSG00000200351	ENST00000363481	Y_RNA	96936786	96936990	pDC_146073	openGene2openGene	PSO
immune	pDC	rs2066819	chr12	56300477	rs2695789	ENSG00000170515	ENST00000303305	PA2G4	56299716	56300649	pDC_38787	openGene2openGene	PSO
immune	pDC	rs5758343	chr22	41403763	rs132906	ENSG00000100410	ENST00000216252	PHF5A	41403759	41404305	pDC_111417	ocr2openGene	ALG
immune	pDC	rs9889262	chr17	49361940	rs112502960	ENSG00000121067	ENST00000393328	SPOP	49361024	49362661	pDC_70718	openGene2openGene	ALG
immune	pDC	rs11089629	chr22	21568075	rs140491	ENSG00000285314	ENST00000479606	ENSG00000285314	21567534	21568476	pDC_109754	openGene2openGene	SLE
immune	pDC	rs62149377	chr2	60756834	rs2099613	ENSG00000143951	ENST00000272321	WDPCP	60755931	60757107	pDC_88716	openGene2openGene	SLE
immune	pDC	rs564976	chr3	160012018	rs587422	ENSG00000113810	ENST00000472991	SMC4	160011930	160012935	pDC_123570	ocr2openGene	SLE
immune	pDC	rs2283792	chr22	21868030	rs9607340	ENSG00000100023	ENST00000679540	PPIL2	21867068	21868322	pDC_109791	openGene2openGene	MS
immune	pDC	rs4976646	chr5	177357447	rs4976689	ENSG00000131183	ENST00000512593	SLC34A1	177357266	177358376	pDC_152265	openGene2openGene	MS
immune	pDC	rs12720356	chr19	10305768	rs73510898	ENSG00000105401	ENST00000589331	CDC37	10305558	10305850	pDC_80716	openGene2openGene	PSO
immune	pDC	rs4268748	chr16	89960104	rs4268748	ENSG00000141013	ENST00000566266	GAS8	89959898	89960105	pDC_67114	openGene2openGene	VIT
immune	pDC	rs9889262	chr17	49361940	rs112502960	ENSG00000121073	ENST00000435059	SLC35B1	49361024	49362661	pDC_70718	openGene2openGene	ALG
immune	pDC	rs4268748	chr16	89960104	rs4268748	ENSG00000141013	ENST00000564853	GAS8	89959898	89960105	pDC_67114	openGene2openGene	VIT
immune	pDC	rs9889262	chr17	49361940	rs112502960	ENSG00000121073	ENST00000511763	SLC35B1	49361024	49362661	pDC_70718	openGene2openGene	ALG
immune	pDC	rs2283792	chr22	21867813	rs9610505	ENSG00000100023	ENST00000680061	PPIL2	21867068	21868322	pDC_109791	openGene2openGene	MS
immune	pDC	rs7260516	chr19	51783432	rs17695096	ENSG00000105374	ENST00000595217	NKG7	51783371	51783687	pDC_84004	ocr2openGene	MS
immune	pDC	rs2283792	chr22	21867813	rs9610505	ENSG00000100023	ENST00000681338	PPIL2	21867068	21868322	pDC_109791	openGene2openGene	MS
immune	pDC	rs1170436	chr16	68530587	rs1645934	ENSG00000223109	ENST00000411177	MIR1538	68529754	68530646	pDC_65277	openGene2openGene	SLE
immune	pDC	rs2017445	chr12	56041720	rs705705	ENSG00000135424	ENST00000686981	ITGA7	56041397	56042409	pDC_38756	openGene2openGene	VIT
immune	pDC	rs7187776	chr16	28863883	rs11864750	ENSG00000149930	ENST00000308893	TAOK2	28862910	28864210	pDC_63568	openGene2openGene	T1D
immune	pDC	rs1571878	chr6	167119574	rs1854853	ENSG00000026297	ENST00000683968	RNASET2	167119559	167120309	pDC_166293	openGene2openGene	RA
immune	pDC	rs3197999	chr3	49358927	rs3811699	ENSG00000173402	ENST00000452317	DAG1	49357838	49359110	pDC_115860	openGene2openGene	IBD
immune	pDC	rs301806	chr1	8424763	rs301807	ENSG00000116288	ENST00000377488	PARK7	8423365	8424916	pDC_611	openGene2openGene	ALG
immune	pDC	rs1031034	chr4	101347783	rs2850328	ENSG00000109332	ENST00000338145	UBE2D3	101346861	101348428	pDC_133522	openGene2openGene	VIT
immune	pDC	rs17849501	chr1	183471396	rs41272536	ENSG00000198860	ENST00000533373	TSEN15	183471032	183473387	pDC_11133	openGene2openGene	SLE
immune	pDC	rs17849501	chr1	183471396	rs41272536	ENSG00000198860	ENST00000647437	TSEN15	183471032	183473387	pDC_11133	openGene2openGene	SLE
immune	pDC	rs4794058	chr17	47660335	rs7219303	ENSG00000108433	ENST00000640138	GOSR2	47659971	47660575	pDC_70538	openGene2openGene	MS
immune	pDC	rs5758343	chr22	41381909	rs2234059	ENSG00000239900	ENST00000680444	ADSL	41381147	41382551	pDC_111415	openGene2openGene	ALG
immune	pDC	rs7775055	chr6	32668310	rs75128960	ENSG00000204287	ENST00000374982	HLA-DRA	32668219	32668700	pDC_155335	openGene2openGene	JIA
immune	pDC	rs4456788	chr21	44196080	rs4635612	ENSG00000160223	ENST00000407780	ICOSLG	44196067	44196826	pDC_109145	openGene2openGene	IBD
immune	pDC	rs3197999	chr3	49358324	rs1800668	ENSG00000172046	ENST00000464931	USP19	49357838	49359110	pDC_115860	openGene2openGene	IBD
immune	pDC	rs2256814	chr20	63737451	rs2236510	ENSG00000130590	ENST00000369886	SAMD10	63737091	63737731	pDC_106869	openGene2openGene	MS
immune	pDC	rs1250563	chr10	79286508	rs1250567	ENSG00000138326	ENST00000613865	RPS24	79286132	79286908	pDC_21218	ocr2openGene	CRO
immune	pDC	rs34840245	chr6	34757701	rs7743724	ENSG00000064995	ENST00000689560	TAF11	34756882	34757808	pDC_155635	openGene2openGene	SLE
immune	pDC	rs7731626	chr5	56148856	rs7731626	ENSG00000227908	ENST00000688719	IL6ST-DT	56148467	56149061	pDC_143340	openGene2openGene	CRO
immune	pDC	rs3783782	chr14	61477041	rs74577987	ENSG00000100644	ENST00000394997	HIF1A	61476729	61477320	pDC_53421	openGene2openGene	RA
immune	pDC	rs2017445	chr12	55996580	rs772920	ENSG00000182796	ENST00000508246	TMEM198B	55996173	55996690	pDC_38749	openGene2openGene	VIT
immune	pDC	rs60652743	chr19	46718300	rs313839	ENSG00000160014	ENST00000391918	CALM3	46717991	46718671	pDC_83380	openGene2openGene	T1D
immune	pDC	rs8054198	chr16	10944503	rs8054198	ENSG00000122299	ENST00000570862	ZC3H7A	10944153	10944945	pDC_62666	openGene2openGene	SLE
immune	pDC	rs77599401	chr1	206737908	rs77157682	ENSG00000136634	ENST00000367099	IL10	206737700	206737986	pDC_12999	ocr2openGene	T1D
immune	pDC	rs9926533	chr16	31074149	rs2303222	ENSG00000167397	ENST00000498155	VKORC1	31074114	31074825	pDC_63817	openGene2openGene	SLE
immune	pDC	rs1217382	chr1	113880921	rs200855193	ENSG00000163349	ENST00000503968	HIPK1	113880428	113881409	pDC_7963	openGene2openGene	CRO
immune	pDC	rs8042861	chr15	90388225	rs2589941	ENSG00000140564	ENST00000681804	FURIN	90387697	90388992	pDC_61092	openGene2openGene	MS
immune	pDC	rs11246217	chr11	634083	rs12418883	ENSG00000177030	ENST00000686001	DEAF1	634053	634368	pDC_25152	ocr2openGene	SLE
immune	pDC	rs1217382	chr1	113880921	rs200855193	ENSG00000134262	ENST00000479285	AP4B1	113880428	113881409	pDC_7963	openGene2openGene	CRO
immune	pDC	rs2017445	chr12	55996852	rs59877680	ENSG00000257449	ENST00000551846	ENSG00000257449	55996818	55997547	pDC_38750	openGene2openGene	VIT
immune	pDC	rs17323934	chr7	26865151	rs73069540	ENSG00000005020	ENST00000468712	SKAP2	26863552	26865188	pDC_168592	openGene2openGene	T1D
immune	pDC	rs1170436	chr16	68530283	rs1728769	ENSG00000260290	ENST00000566277	ENSG00000260290	68529754	68530646	pDC_65277	openGene2openGene	SLE
immune	pDC	rs63406760	chr12	123242287	rs7313483	ENSG00000086598	ENST00000509052	TMED2	123242193	123243005	pDC_44078	openGene2openGene	ALG
immune	pDC	rs9611565	chr22	41381311	rs2234053	ENSG00000239900	ENST00000675622	ADSL	41381147	41382551	pDC_111415	openGene2openGene	VIT
immune	pDC	rs12114284	chr8	78665491	rs3808619	ENSG00000104231	ENST00000522520	ZFAND1	78665375	78666542	pDC_183852	openGene2openGene	SLE
immune	pDC	rs10791824	chr11	65791795	rs10791824	ENSG00000172922	ENST00000531596	RNASEH2C	65791685	65792611	pDC_29575	openGene2openGene	ECZ
immune	pDC	rs63406760	chr12	123364549	rs7485502	ENSG00000086598	ENST00000544188	TMED2	123364367	123365994	pDC_44084	openGene2openGene	ALG
immune	pDC	rs63406760	chr12	123242287	rs7313483	ENSG00000086598	ENST00000262225	TMED2	123242193	123243005	pDC_44078	openGene2openGene	ALG
immune	pDC	rs367569	chr16	11255821	rs243332	ENSG00000182108	ENST00000570992	DEXI	11255668	11256409	pDC_62721	openGene2openGene	PSO
immune	pDC	rs522127	chr3	160012174	rs484600	ENSG00000113810	ENST00000357388	SMC4	160011930	160012935	pDC_123570	ocr2openGene	MS
immune	pDC	rs663743	chr11	64340263	rs663743	ENSG00000149781	ENST00000540554	FERMT3	64340040	64341172	pDC_29335	openGene2openGene	T1D
immune	pDC	rs2066819	chr12	56360038	rs2066818	ENSG00000257727	ENST00000553164	CNPY2	56359946	56360637	pDC_38792	openGene2openGene	PSO
immune	pDC	rs17664743	chr7	50213224	rs56132545	ENSG00000231681	ENST00000639870	ENSG00000231681	50212633	50213853	pDC_170311	ocr2openGene	ALG
immune	pDC	rs2736336	chr8	11493510	rs4840568	ENSG00000164733	ENST00000677873	CTSB	11491867	11493579	pDC_178788	openGene2openGene	SLE
immune	pDC	rs10876864	chr12	56042145	rs1131017	ENSG00000111602	ENST00000229201	TIMELESS	56041397	56042409	pDC_38756	openGene2openGene	ALG
immune	pDC	rs7187776	chr16	28864161	rs7193733	ENSG00000168488	ENST00000395547	ATXN2L	28862910	28864210	pDC_63568	openGene2openGene	T1D
immune	pDC	rs740474	chr5	141636721	rs1421896	ENSG00000272070	ENST00000606901	ENSG00000272070	141636258	141638381	pDC_149598	openGene2openGene	ALG
immune	pDC	rs4690229	chr4	987108	rs11248061	ENSG00000127418	ENST00000510644	FGFRL1	986624	987627	pDC_126714	openGene2openGene	SLE
immune	pDC	rs1170436	chr16	68530587	rs1645934	ENSG00000274698	ENST00000619354	ENSG00000274698	68529754	68530646	pDC_65277	openGene2openGene	SLE
immune	pDC	rs7187776	chr16	28863801	rs7198606	ENSG00000168488	ENST00000563314	ATXN2L	28862910	28864210	pDC_63568	openGene2openGene	T1D
immune	pDC	rs10876864	chr12	56042145	rs1131017	ENSG00000135441	ENST00000548925	BLOC1S1	56041397	56042409	pDC_38756	openGene2openGene	ALG
immune	pDC	rs2017445	chr12	56041628	rs705704	ENSG00000170473	ENST00000454792	PYM1	56041397	56042409	pDC_38756	openGene2openGene	VIT
immune	pDC	rs9611565	chr22	41381311	rs2234053	ENSG00000196236	ENST00000482652	XPNPEP3	41381147	41382551	pDC_111415	openGene2openGene	VIT
immune	pDC	rs79157249	chr11	118926294	rs73575428	ENSG00000110367	ENST00000533239	DDX6	118926245	118926704	pDC_33412	openGene2openGene	CRO
immune	pDC	rs2017445	chr12	56041720	rs705705	ENSG00000170473	ENST00000454792	PYM1	56041397	56042409	pDC_38756	openGene2openGene	VIT
immune	pDC	rs2233278	chr5	151087129	rs8177833	ENSG00000145901	ENST00000521591	TNIP1	151086875	151087550	pDC_150483	openGene2openGene	PSO
immune	pDC	rs2233278	chr5	151087129	rs8177833	ENSG00000145901	ENST00000520695	TNIP1	151086875	151087550	pDC_150483	openGene2openGene	PSO
immune	pDC	rs9611565	chr22	41403763	rs132906	ENSG00000100412	ENST00000677554	ACO2	41403759	41404305	pDC_111417	ocr2openGene	VIT
immune	pDC	rs12129787	chr1	161523790	rs11811241	ENSG00000132185	ENST00000309691	FCRLA	161523594	161524659	pDC_9831	openGene2openGene	SLE
immune	pDC	rs9611565	chr22	41403763	rs132906	ENSG00000100412	ENST00000678394	ACO2	41403759	41404305	pDC_111417	ocr2openGene	VIT
immune	pDC	rs9611565	chr22	41403829	rs75784	ENSG00000100412	ENST00000677427	ACO2	41403759	41404305	pDC_111417	ocr2openGene	VIT
immune	pDC	rs564976	chr3	160012895	rs6771363	ENSG00000113810	ENST00000490207	SMC4	160011930	160012935	pDC_123570	ocr2openGene	SLE
immune	pDC	rs4899260	chr14	68816658	rs4899261	ENSG00000289626	ENST00000692406	ENSG00000289626	68816148	68817084	pDC_53967	ocr2openGene	CEL
immune	pDC	rs4899260	chr14	68816828	rs4899262	ENSG00000289626	ENST00000692406	ENSG00000289626	68816148	68817084	pDC_53967	ocr2openGene	CEL
immune	pDC	rs564976	chr3	160012361	rs485789	ENSG00000113810	ENST00000344722	SMC4	160011930	160012935	pDC_123570	ocr2openGene	SLE
immune	pDC	rs79157249	chr11	118926683	rs73575429	ENSG00000110367	ENST00000534980	DDX6	118926245	118926704	pDC_33412	openGene2openGene	CRO
immune	pDC	rs12445568	chr16	30957268	rs4889599	ENSG00000140688	ENST00000566148	RUSF1	30957012	30957345	pDC_63800	openGene2openGene	PSO
immune	pDC	rs77599401	chr1	206679685	rs144039707	ENSG00000162897	ENST00000324852	FCAMR	206679548	206680069	pDC_12978	ocr2openGene	T1D
immune	pDC	rs77599401	chr1	206737908	rs77157682	ENSG00000162897	ENST00000324852	FCAMR	206737700	206737986	pDC_12999	ocr2openGene	T1D
immune	pDC	rs77599401	chr1	206679685	rs144039707	ENSG00000162897	ENST00000324863	FCAMR	206679548	206680069	pDC_12978	ocr2openGene	T1D
immune	pDC	rs7187776	chr16	28863801	rs7198606	ENSG00000168488	ENST00000382686	ATXN2L	28862910	28864210	pDC_63568	openGene2openGene	T1D
immune	pDC	rs2256814	chr20	63737253	rs1151623	ENSG00000198276	ENST00000358711	UCKL1	63737091	63737731	pDC_106869	openGene2openGene	MS
immune	pDC	rs78521699	chr6	2903350	rs2236276	ENSG00000230438	ENST00000686601	SERPINB9P1	2902529	2903664	pDC_152816	openGene2openGene	VIT
immune	pDC	rs9611565	chr22	41403763	rs132906	ENSG00000100412	ENST00000678688	ACO2	41403759	41404305	pDC_111417	ocr2openGene	VIT
immune	pDC	rs5758343	chr22	41413633	rs202635	ENSG00000167074	ENST00000266304	TEF	41413261	41414350	pDC_111418	ocr2openGene	ALG
immune	pDC	rs11089629	chr22	21568167	rs11089620	ENSG00000272829	ENST00000610278	ENSG00000272829	21567534	21568476	pDC_109754	openGene2openGene	SLE
immune	pDC	rs9611565	chr22	41403763	rs132906	ENSG00000100412	ENST00000679311	ACO2	41403759	41404305	pDC_111417	ocr2openGene	VIT
immune	pDC	rs444210	chr6	166957500	rs2149084	ENSG00000285730	ENST00000649589	ENSG00000285730	166956098	166957631	pDC_166267	openGene2openGene	CRO
immune	pDC	rs1194	chr6	35260055	rs4713844	ENSG00000197283	ENST00000682587	SYNGAP1	35258847	35260168	pDC_155668	openGene2openGene	SLE
immune	pDC	rs9611565	chr22	41403829	rs75784	ENSG00000100412	ENST00000677007	ACO2	41403759	41404305	pDC_111417	ocr2openGene	VIT
immune	pDC	rs8107548	chr19	49388057	rs10411630	ENSG00000104901	ENST00000594268	DKKL1	49387896	49388632	pDC_83715	openGene2openGene	MS
immune	pDC	rs9611565	chr22	41403763	rs132906	ENSG00000100412	ENST00000677153	ACO2	41403759	41404305	pDC_111417	ocr2openGene	VIT
immune	pDC	rs2066819	chr12	56360038	rs2066818	ENSG00000110955	ENST00000548474	ATP5F1B	56359946	56360637	pDC_38792	openGene2openGene	PSO
immune	pDC	rs8107548	chr19	49388057	rs10411630	ENSG00000104901	ENST00000597546	DKKL1	49387896	49388632	pDC_83715	openGene2openGene	MS
immune	pDC	rs13018977	chr2	241316415	rs13006939	ENSG00000115694	ENST00000439101	STK25	241314951	241316455	pDC_102284	openGene2openGene	T1D
immune	pDC	rs3748817	chr1	2585342	rs60733400	ENSG00000131697	ENST00000622020	NPHP4	2585289	2586067	pDC_273	openGene2openGene	MS
immune	pDC	rs17323934	chr7	26857820	rs3801807	ENSG00000122592	ENST00000242159	HOXA7	26857428	26858353	pDC_168590	openGene2openGene	T1D
immune	pDC	rs28449958	chr16	28824361	rs138159013	ENSG00000013364	ENST00000395353	MVP	28822507	28824560	pDC_63561	openGene2openGene	IBD
immune	pDC	rs5743618	chr4	38805742	rs55834055	ENSG00000231160	ENST00000655930	KLF3-AS1	38805452	38806084	pDC_129517	openGene2openGene	ALG
immune	pDC	rs5758343	chr22	41401754	rs132902	ENSG00000100418	ENST00000468151	DESI1	41401698	41402361	pDC_111416	ocr2openGene	ALG
immune	pDC	rs5743618	chr4	38806033	rs5743551	ENSG00000231160	ENST00000655930	KLF3-AS1	38805452	38806084	pDC_129517	openGene2openGene	ALG
immune	pDC	rs444210	chr6	166957198	rs150189585	ENSG00000286760	ENST00000685549	ENSG00000286760	166956098	166957631	pDC_166267	openGene2openGene	CRO
immune	pDC	rs564976	chr3	160012892	rs6808498	ENSG00000113810	ENST00000494612	SMC4	160011930	160012935	pDC_123570	openGene2openGene	SLE
immune	pDC	rs5758343	chr22	41403829	rs75784	ENSG00000100418	ENST00000463886	DESI1	41403759	41404305	pDC_111417	ocr2openGene	ALG
immune	pDC	rs5758343	chr22	41401754	rs132902	ENSG00000100418	ENST00000263256	DESI1	41401698	41402361	pDC_111416	ocr2openGene	ALG
immune	pDC	rs2256814	chr20	63737253	rs1151623	ENSG00000258366	ENST00000508582	RTEL1	63737091	63737731	pDC_106869	openGene2openGene	MS
immune	pDC	rs5743618	chr4	38783057	rs10034903	ENSG00000174125	ENST00000505744	TLR1	38782841	38783160	pDC_129514	openGene2openGene	ALG
immune	pDC	rs7775055	chr6	32668310	rs75128960	ENSG00000196126	ENST00000696610	HLA-DRB1	32668219	32668700	pDC_155335	openGene2openGene	JIA
immune	pDC	rs5743618	chr4	38804321	rs17578127	ENSG00000231160	ENST00000665526	KLF3-AS1	38803998	38805219	pDC_129516	openGene2openGene	ALG
immune	pDC	rs7775055	chr6	32668310	rs75128960	ENSG00000196126	ENST00000696612	HLA-DRB1	32668219	32668700	pDC_155335	openGene2openGene	JIA
immune	pDC	rs9611565	chr22	41413633	rs202635	ENSG00000100412	ENST00000676664	ACO2	41413261	41414350	pDC_111418	ocr2openGene	VIT
immune	pDC	rs5743618	chr4	38804398	rs5743563	ENSG00000231160	ENST00000665526	KLF3-AS1	38803998	38805219	pDC_129516	openGene2openGene	ALG
immune	pDC	rs8054198	chr16	10944503	rs8054198	ENSG00000199668	ENST00000362798	Y_RNA	10944153	10944945	pDC_62666	openGene2openGene	SLE
immune	pDC	rs3197999	chr3	49171432	rs4955420	ENSG00000145022	ENST00000482193	TCTA	49171056	49171844	pDC_115846	openGene2openGene	IBD
immune	pDC	rs508970	chr11	61142109	rs595158	ENSG00000006118	ENST00000544065	TMEM132A	61141332	61142169	pDC_28977	ocr2openGene	RA
immune	pDC	rs4690229	chr4	986676	rs4690220	ENSG00000215375	ENST00000511290	MYL5	986624	987627	pDC_126714	openGene2openGene	SLE
immune	pDC	rs34346645	chr3	71496019	rs11720523	ENSG00000114861	ENST00000470112	FOXP1	71495881	71496103	pDC_117285	openGene2openGene	VIT
immune	pDC	rs28449958	chr16	28863801	rs7198606	ENSG00000174943	ENST00000563264	KCTD13	28862910	28864210	pDC_63568	openGene2openGene	IBD
immune	pDC	rs545979	chr18	54269165	rs3017302	ENSG00000101751	ENST00000579823	POLI	54269154	54270602	pDC_77035	openGene2openGene	PSO
immune	pDC	rs3197999	chr3	50299601	rs34136796	ENSG00000004534	ENST00000441115	RBM6	50298779	50299930	pDC_115957	openGene2openGene	IBD
immune	pDC	rs60131261	chr6	29965088	rs9357088	ENSG00000225864	ENST00000427340	ENSG00000225864	29964813	29965426	pDC_154997	ocr2openGene	VIT
immune	pDC	rs12421615	chr11	64285685	rs887314	ENSG00000168071	ENST00000463837	CCDC88B	64284984	64286025	pDC_29325	openGene2openGene	VIT
immune	pDC	rs2017445	chr12	56041628	rs705704	ENSG00000065357	ENST00000394147	DGKA	56041397	56042409	pDC_38756	openGene2openGene	VIT
immune	pDC	rs11065898	chr12	111405393	rs3842307	ENSG00000111229	ENST00000475777	ARPC3	111405347	111406265	pDC_43213	openGene2openGene	AS
immune	pDC	rs8042861	chr15	90388225	rs2589941	ENSG00000182511	ENST00000481665	FES	90387697	90388992	pDC_61092	openGene2openGene	MS
immune	pDC	rs9611565	chr22	41413619	rs202634	ENSG00000100412	ENST00000678394	ACO2	41413261	41414350	pDC_111418	ocr2openGene	VIT
immune	pDC	rs4561177	chr11	110093842	rs11213260	ENSG00000178105	ENST00000534774	DDX10	110092526	110093854	pDC_32696	openGene2openGene	PSO
immune	pDC	rs9611565	chr22	41413619	rs202634	ENSG00000100412	ENST00000677427	ACO2	41413261	41414350	pDC_111418	ocr2openGene	VIT
immune	pDC	rs2256814	chr20	63737451	rs2236510	ENSG00000232442	ENST00000692481	MHENCR	63737091	63737731	pDC_106869	openGene2openGene	MS
immune	pDC	rs5758343	chr22	41413619	rs202634	ENSG00000100413	ENST00000396504	POLR3H	41413261	41414350	pDC_111418	ocr2openGene	ALG
immune	pDC	rs12445568	chr16	30958236	rs62055866	ENSG00000156860	ENST00000482749	FBRS	30957407	30958419	pDC_63801	openGene2openGene	PSO
immune	pDC	rs7146581	chr14	102916863	rs60658776	ENSG00000202459	ENST00000365589	Y_RNA	102916439	102917699	pDC_56316	ocr2openGene	ECZ
immune	pDC	rs2256814	chr20	63737253	rs1151623	ENSG00000232442	ENST00000687707	MHENCR	63737091	63737731	pDC_106869	openGene2openGene	MS
immune	pDC	rs9268839	chr6	32623176	rs9271588	ENSG00000204287	ENST00000395388	HLA-DRA	32622471	32623437	pDC_155322	ocr2openGene	RA
immune	pDC	rs8107548	chr19	49334120	rs5828386	ENSG00000161609	ENST00000447857	KASH5	49333702	49334274	pDC_83707	openGene2openGene	MS
immune	pDC	rs60131261	chr6	29977119	rs4713279	ENSG00000204642	ENST00000259951	HLA-F	29976168	29977372	pDC_155003	openGene2openGene	VIT
immune	pDC	rs33993564	chr5	150790321	rs74973123	ENSG00000070614	ENST00000519157	NDST1	150790269	150790585	pDC_150462	ocr2openGene	IBD
immune	pDC	rs2104047	chr14	68293424	rs1950897	ENSG00000185650	ENST00000336440	ZFP36L1	68293353	68293818	pDC_53894	ocr2openGene	T1D
immune	pDC	rs909685	chr22	39351775	rs2069235	ENSG00000128272	ENST00000675582	ATF4	39351691	39352113	pDC_111224	ocr2openGene	RA
immune	pDC	rs8107548	chr19	49334120	rs5828386	ENSG00000161609	ENST00000596771	KASH5	49333702	49334274	pDC_83707	openGene2openGene	MS
immune	pDC	rs917997	chr2	102443564	rs1558650	ENSG00000115590	ENST00000474085	IL1R2	102442897	102443736	pDC_91414	ocr2openGene	CEL
immune	pDC	rs17323934	chr7	26865151	rs73069540	ENSG00000122566	ENST00000676524	HNRNPA2B1	26863552	26865188	pDC_168592	openGene2openGene	T1D
immune	pDC	rs17323934	chr7	26864042	rs73069539	ENSG00000122566	ENST00000679318	HNRNPA2B1	26863552	26865188	pDC_168592	openGene2openGene	T1D
immune	pDC	rs2298428	chr22	21568075	rs140491	ENSG00000100023	ENST00000679540	PPIL2	21567534	21568476	pDC_109754	openGene2openGene	CEL
immune	pDC	rs77599401	chr1	206682455	rs17014160	ENSG00000143479	ENST00000649163	DYRK3	206682245	206682486	pDC_12979	ocr2openGene	T1D
immune	pDC	rs5743618	chr4	38804475	rs5743562	ENSG00000231160	ENST00000668230	KLF3-AS1	38803998	38805219	pDC_129516	openGene2openGene	ALG
immune	pDC	rs9469899	chr6	34792107	rs6934662	ENSG00000272288	ENST00000606496	ILRUN-AS1	34791473	34792573	pDC_155636	openGene2openGene	GD
immune	pDC	rs8107548	chr19	49333989	rs1465697	ENSG00000161609	ENST00000594043	KASH5	49333702	49334274	pDC_83707	openGene2openGene	MS
immune	pDC	rs2298428	chr22	21568075	rs140491	ENSG00000100023	ENST00000680061	PPIL2	21567534	21568476	pDC_109754	openGene2openGene	CEL
immune	pDC	rs12445568	chr16	31010559	rs140820592	ENSG00000167397	ENST00000319788	VKORC1	31010388	31010901	pDC_63811	openGene2openGene	PSO
immune	pDC	rs1920296	chr3	121835005	rs72421117	ENSG00000160124	ENST00000498466	MIX23	121834603	121835771	pDC_120607	openGene2openGene	MS
immune	pDC	rs4690229	chr4	973551	rs113075206	ENSG00000159692	ENST00000514210	CTBP1	972890	973988	pDC_126712	openGene2openGene	SLE
immune	pDC	rs55893453	chr2	24920539	rs112215462	ENSG00000202479	ENST00000365609	SNORD14	24919522	24920831	pDC_86248	openGene2openGene	T1D
immune	pDC	rs2736337	chr8	11493510	rs4840568	ENSG00000079459	ENST00000530664	FDFT1	11491867	11493579	pDC_178788	openGene2openGene	RA
immune	pDC	rs7132277	chr12	123402822	rs28472704	ENSG00000086598	ENST00000262225	TMED2	123402227	123402942	pDC_44088	ocr2openGene	MS
immune	pDC	rs2017445	chr12	55996580	rs772920	ENSG00000197728	ENST00000552361	RPS26	55996173	55996690	pDC_38749	openGene2openGene	VIT
immune	pDC	rs33993564	chr5	150847337	rs17111376	ENSG00000070614	ENST00000519157	NDST1	150846419	150847604	pDC_150466	openGene2openGene	IBD
immune	pDC	rs2066819	chr12	56267121	rs60542959	ENSG00000135517	ENST00000650166	MIP	56266599	56267514	pDC_38785	openGene2openGene	PSO
immune	pDC	rs5743618	chr4	38805206	rs5743557	ENSG00000231160	ENST00000669212	KLF3-AS1	38803998	38805219	pDC_129516	openGene2openGene	ALG
immune	pDC	rs3748817	chr1	2585342	rs60733400	ENSG00000069424	ENST00000656198	KCNAB2	2585289	2586067	pDC_273	openGene2openGene	MS
immune	pDC	rs2298428	chr22	21568075	rs140491	ENSG00000100023	ENST00000335025	PPIL2	21567534	21568476	pDC_109754	openGene2openGene	CEL
immune	pDC	rs2038255	chr14	35122110	rs28365850	ENSG00000129515	ENST00000557341	SNX6	35121549	35123028	pDC_51840	openGene2openGene	ECZ
immune	pDC	rs2066819	chr12	56334353	rs79824801	ENSG00000135517	ENST00000648442	MIP	56333337	56334477	pDC_38789	openGene2openGene	PSO
immune	pDC	rs3801810	chr7	26864711	rs17323934	ENSG00000233429	ENST00000425358	HOTAIRM1	26863552	26865188	pDC_168592	openGene2openGene	CRO
immune	pDC	rs3197999	chr3	49873224	rs1317571	ENSG00000183763	ENST00000482582	TRAIP	49872729	49873508	pDC_115906	ocr2openGene	IBD
immune	pDC	rs1170436	chr16	68529840	rs1645936	ENSG00000168807	ENST00000528525	SNTB2	68529754	68530646	pDC_65277	openGene2openGene	SLE
immune	pDC	rs7187776	chr16	28863883	rs11864750	ENSG00000167371	ENST00000636246	PRRT2	28862910	28864210	pDC_63568	openGene2openGene	T1D
immune	pDC	rs9355260	chr6	159116317	rs6455621	ENSG00000203711	ENST00000666927	LINC02901	159116238	159117117	pDC_165665	ocr2openGene	MS
immune	pDC	rs77599401	chr1	206679685	rs144039707	ENSG00000180667	ENST00000315927	YOD1	206679548	206680069	pDC_12978	ocr2openGene	T1D
immune	pDC	rs7512552	chr1	150487216	rs3840449	ENSG00000117362	ENST00000461320	APH1A	150486974	150487703	pDC_8719	openGene2openGene	ECZ
immune	pDC	rs4690229	chr4	986676	rs4690220	ENSG00000178950	ENST00000512325	GAK	986624	987627	pDC_126714	openGene2openGene	SLE
immune	pDC	rs1920296	chr3	121835005	rs72421117	ENSG00000206527	ENST00000383657	HACD2	121834603	121835771	pDC_120607	openGene2openGene	MS
immune	pDC	rs4690229	chr4	987108	rs11248061	ENSG00000178950	ENST00000628912	GAK	986624	987627	pDC_126714	openGene2openGene	SLE
immune	pDC	rs3197999	chr3	50299601	rs34136796	ENSG00000114388	ENST00000493907	NPRL2	50298779	50299930	pDC_115957	openGene2openGene	IBD
immune	pDC	rs8042861	chr15	90388131	rs2589940	ENSG00000140577	ENST00000561218	CRTC3	90387697	90388992	pDC_61092	openGene2openGene	MS
immune	pDC	rs7187776	chr16	28824359	rs149808056	ENSG00000149925	ENST00000564521	ALDOA	28822507	28824560	pDC_63561	openGene2openGene	T1D
immune	pDC	rs2038255	chr14	35122110	rs28365850	ENSG00000196792	ENST00000555358	STRN3	35121549	35123028	pDC_51840	openGene2openGene	ECZ
immune	pDC	rs3197999	chr3	50299601	rs34136796	ENSG00000004838	ENST00000478269	ZMYND10	50298779	50299930	pDC_115957	openGene2openGene	IBD
immune	pDC	rs5758343	chr22	41381909	rs2234059	ENSG00000183864	ENST00000434408	TOB2	41381147	41382551	pDC_111415	openGene2openGene	ALG
immune	pDC	rs859637	chr1	172719772	rs859619	ENSG00000234741	ENST00000686878	GAS5	172719717	172719977	pDC_10447	ocr2openGene	CEL
immune	pDC	rs131658	chr22	21587692	rs5998599	ENSG00000161179	ENST00000415762	YDJC	21587558	21588623	pDC_109758	ocr2openGene	SLE
immune	pDC	rs149010539	chr3	49673997	chr3:49711430	ENSG00000173402	ENST00000538711	DAG1	49673623	49674776	pDC_115881	openGene2openGene	CRO
immune	pDC	rs3197999	chr3	50299601	rs34136796	ENSG00000004838	ENST00000443080	ZMYND10	50298779	50299930	pDC_115957	openGene2openGene	IBD
immune	pDC	rs27293	chr5	96958225	rs2351010	ENSG00000164307	ENST00000507154	ERAP1	96957785	96958683	pDC_146075	openGene2openGene	JIA
immune	pDC	rs6498184	chr16	11309051	rs35307035	ENSG00000182108	ENST00000570992	DEXI	11308678	11309278	pDC_62732	openGene2openGene	MS
immune	pDC	rs7187776	chr16	28846324	rs7187776	ENSG00000285043	ENST00000566897	ENSG00000285043	28846130	28846899	pDC_63567	openGene2openGene	T1D
immune	pDC	rs367569	chr16	11255821	rs243332	ENSG00000277369	ENST00000615722	ENSG00000277369	11255668	11256409	pDC_62721	openGene2openGene	PSO
immune	pDC	rs55963299	chr2	60881694	rs67574266	ENSG00000115421	ENST00000238714	PAPOLG	60880912	60881984	pDC_88730	openGene2openGene	CRO
immune	pDC	rs13330176	chr16	85982795	rs9927316	ENSG00000268804	ENST00000598933	LINC02132	85982583	85982871	pDC_66554	ocr2openGene	RA
immune	pDC	rs131658	chr22	21568075	rs140491	ENSG00000161179	ENST00000473985	YDJC	21567534	21568476	pDC_109754	openGene2openGene	SLE
immune	pDC	rs17323934	chr7	26864711	rs17323934	ENSG00000122566	ENST00000679123	HNRNPA2B1	26863552	26865188	pDC_168592	openGene2openGene	T1D
immune	pDC	rs7723899	chr5	96896438	rs2548538	ENSG00000164291	ENST00000380009	ARSK	96896248	96897470	pDC_146068	openGene2openGene	CRO
immune	pDC	rs63406760	chr12	123364549	rs7485502	ENSG00000033030	ENST00000672018	ZCCHC8	123364367	123365994	pDC_44084	openGene2openGene	ALG
immune	pDC	rs2327832	chr6	137681038	rs6927172	ENSG00000229922	ENST00000417800	LINC02865	137680798	137681062	pDC_163752	ocr2openGene	CEL
immune	pDC	rs9611565	chr22	41403829	rs75784	ENSG00000100417	ENST00000485648	PMM1	41403759	41404305	pDC_111417	ocr2openGene	VIT
immune	pDC	rs149010539	chr3	48504480	rs114743756	ENSG00000172113	ENST00000452211	NME6	48503762	48504578	pDC_115774	openGene2openGene	CRO
immune	pDC	rs131658	chr22	21568167	rs11089620	ENSG00000161179	ENST00000398873	YDJC	21567534	21568476	pDC_109754	openGene2openGene	SLE
immune	pDC	rs1031034	chr4	101347783	rs2850328	ENSG00000109320	ENST00000652619	NFKB1	101346861	101348428	pDC_133522	openGene2openGene	VIT
immune	pDC	rs3783782	chr14	61479236	rs76949740	ENSG00000258667	ENST00000554254	HIF1A-AS3	61478677	61479568	pDC_53423	ocr2openGene	RA
immune	pDC	rs7187776	chr16	28864161	rs7193733	ENSG00000167371	ENST00000636902	PRRT2	28862910	28864210	pDC_63568	openGene2openGene	T1D
immune	pDC	rs2266959	chr22	21568167	rs11089620	ENSG00000100023	ENST00000679540	PPIL2	21567534	21568476	pDC_109754	openGene2openGene	JIA
immune	pDC	rs5758343	chr22	41381237	rs2234052	ENSG00000239900	ENST00000342312	ADSL	41381147	41382551	pDC_111415	openGene2openGene	ALG
immune	pDC	rs1887428	chr9	4984530	rs1887428	ENSG00000107020	ENST00000472145	PLGRKT	4984321	4986128	pDC_189447	ocr2openGene	IBD
immune	pDC	rs663743	chr11	64340263	rs663743	ENSG00000110011	ENST00000543791	DNAJC4	64340040	64341172	pDC_29335	openGene2openGene	T1D
immune	pDC	rs13018977	chr2	241316415	rs13006939	ENSG00000115687	ENST00000403638	PASK	241314951	241316455	pDC_102284	openGene2openGene	T1D
immune	pDC	rs35256947	chr2	230226508	rs13397985	ENSG00000135899	ENST00000358662	SP110	230226004	230226785	pDC_101399	openGene2openGene	CRO
immune	pDC	rs4943794	chr13	40666646	rs1957550236	ENSG00000188811	ENST00000379600	NHLRC3	40666261	40667526	pDC_46341	openGene2openGene	ALG
immune	pDC	rs2266959	chr22	21568167	rs11089620	ENSG00000100023	ENST00000680061	PPIL2	21567534	21568476	pDC_109754	openGene2openGene	JIA
immune	pDC	rs2266959	chr22	21568075	rs140491	ENSG00000100023	ENST00000680061	PPIL2	21567534	21568476	pDC_109754	openGene2openGene	JIA
immune	pDC	rs3801810	chr7	26865151	rs73069540	ENSG00000270182	ENST00000602610	ENSG00000270182	26863552	26865188	pDC_168592	openGene2openGene	CRO
immune	pDC	rs2233424	chr6	44263742	rs3799963	ENSG00000157593	ENST00000393812	SLC35B2	44263195	44263825	pDC_156517	ocr2openGene	RA
immune	pDC	rs7731626	chr5	56148856	rs13184238	ENSG00000134352	ENST00000381298	IL6ST	56148467	56149061	pDC_143340	openGene2openGene	RA
immune	pDC	rs5758343	chr22	41381909	rs2234059	ENSG00000239900	ENST00000636714	ADSL	41381147	41382551	pDC_111415	openGene2openGene	ALG
immune	pDC	rs78865465	chr12	55974117	rs75639074	ENSG00000062485	ENST00000551473	CS	55973380	55974224	pDC_38745	openGene2openGene	T1D
immune	pDC	rs1920296	chr3	121835005	rs72421117	ENSG00000239523	ENST00000664745	MYLK-AS1	121834603	121835771	pDC_120607	openGene2openGene	MS
immune	pDC	rs34779708	chr10	35149409	rs12761675	ENSG00000095794	ENST00000496626	CREM	35149125	35149956	pDC_18302	ocr2openGene	IBD
immune	pDC	rs9268839	chr6	32623361	rs9271590	ENSG00000204256	ENST00000678778	BRD2	32622471	32623437	pDC_155322	ocr2openGene	RA
immune	pDC	rs60920700	chr3	119570608	rs139605155	ENSG00000121594	ENST00000463729	CD80	119570195	119570826	pDC_120469	ocr2openGene	VIT
immune	pDC	rs149010539	chr3	48504480	rs114743756	ENSG00000172113	ENST00000451657	NME6	48503762	48504578	pDC_115774	openGene2openGene	CRO
immune	pDC	rs10175798	chr2	30220594	rs10173253	ENSG00000172954	ENST00000491680	LCLAT1	30220510	30220762	pDC_86664	ocr2openGene	RA
immune	pDC	rs7824394	chr8	80377552	rs10957979	ENSG00000205189	ENST00000455036	ZBTB10	80377239	80378184	pDC_184023	ocr2openGene	ALG
immune	pDC	rs9469899	chr6	34792385	rs7769961	ENSG00000137288	ENST00000374214	UQCC2	34791473	34792573	pDC_155636	openGene2openGene	GD
immune	pDC	rs9469899	chr6	34792548	rs7752060	ENSG00000137288	ENST00000374214	UQCC2	34791473	34792573	pDC_155636	openGene2openGene	GD
immune	pDC	rs3748817	chr1	2642639	rs9970196	ENSG00000157881	ENST00000435556	PANK4	2642540	2643573	pDC_278	ocr2openGene	MS
immune	pDC	rs4810485	chr20	46111557	rs6074022	ENSG00000124140	ENST00000626701	SLC12A5	46111107	46111677	pDC_105569	ocr2openGene	MS
immune	pDC	rs876039	chr7	50269215	rs876039	ENSG00000185811	ENST00000615491	IKZF1	50269055	50269469	pDC_170320	ocr2openGene	T1D
immune	pDC	rs2266959	chr22	21587692	rs5998599	ENSG00000185651	ENST00000496722	UBE2L3	21587558	21588623	pDC_109758	ocr2openGene	JIA
immune	pDC	rs7723899	chr5	96958225	rs2351010	ENSG00000164307	ENST00000503921	ERAP1	96957785	96958683	pDC_146075	openGene2openGene	CRO
immune	pDC	rs7132277	chr12	123364549	rs7485502	ENSG00000033030	ENST00000672018	ZCCHC8	123364367	123365994	pDC_44084	openGene2openGene	MS
immune	pDC	rs112006329	chr11	613297	rs1061505	ENSG00000185522	ENST00000469990	LMNTD2	613256	613786	pDC_25143	openGene2openGene	SLE
immune	pDC	rs9611565	chr22	41414166	rs132920	ENSG00000100412	ENST00000677427	ACO2	41413261	41414350	pDC_111418	ocr2openGene	VIT
immune	pDC	rs13018977	chr2	241316415	rs13006939	ENSG00000115677	ENST00000444092	HDLBP	241314951	241316455	pDC_102284	openGene2openGene	T1D
immune	pDC	rs7204270	chr16	30186830	rs1132812	ENSG00000102879	ENST00000569970	CORO1A	30186799	30187101	pDC_63702	openGene2openGene	MS
immune	pDC	rs12445568	chr16	30985551	rs12443627	ENSG00000140682	ENST00000564804	TGFB1I1	30984727	30985747	pDC_63807	openGene2openGene	PSO
immune	pDC	rs8054198	chr16	10944503	rs8054198	ENSG00000122299	ENST00000576018	ZC3H7A	10944153	10944945	pDC_62666	openGene2openGene	SLE
immune	pDC	rs4686953	chr3	188397444	rs9834159	ENSG00000113916	ENST00000480458	BCL6	188397395	188397728	pDC_125690	ocr2openGene	MS
immune	pDC	rs2256814	chr20	63737186	rs1275330	ENSG00000232442	ENST00000687707	MHENCR	63737091	63737731	pDC_106869	openGene2openGene	MS
immune	pDC	rs10791824	chr11	65791795	rs10791824	ENSG00000172922	ENST00000642430	RNASEH2C	65791685	65792611	pDC_29575	openGene2openGene	ECZ
immune	pDC	rs60131261	chr6	29834913	rs9380145	ENSG00000204642	ENST00000484704	HLA-F	29834857	29835126	pDC_154985	ocr2openGene	VIT
immune	pDC	rs4917014	chr7	50269215	rs876039	ENSG00000185811	ENST00000641948	IKZF1	50269055	50269469	pDC_170320	ocr2openGene	SLE
immune	pDC	rs2298428	chr22	21587692	rs5998599	ENSG00000161180	ENST00000607942	CCDC116	21587558	21588623	pDC_109758	ocr2openGene	CEL
immune	pDC	rs301806	chr1	8424763	rs301807	ENSG00000142599	ENST00000659924	RERE	8423365	8424916	pDC_611	openGene2openGene	ALG
immune	pDC	rs5758343	chr22	41413899	rs132919	ENSG00000100412	ENST00000678600	ACO2	41413261	41414350	pDC_111418	ocr2openGene	ALG
immune	pDC	rs13277113	chr8	11493510	rs4840568	ENSG00000079459	ENST00000446331	FDFT1	11491867	11493579	pDC_178788	ocr2openGene	SLE
immune	pDC	rs60131261	chr6	29965088	rs9357088	ENSG00000239257	ENST00000428990	RPL23AP1	29964813	29965426	pDC_154997	ocr2openGene	VIT
immune	pDC	rs1021156	chr8	78665491	rs3808619	ENSG00000164683	ENST00000674160	HEY1	78665375	78666542	pDC_183852	openGene2openGene	MS
immune	pDC	rs9611565	chr22	41381554	rs9607799	ENSG00000196419	ENST00000360079	XRCC6	41381147	41382551	pDC_111415	openGene2openGene	VIT
immune	pDC	rs7120737	chr11	47611954	rs7931089	ENSG00000149182	ENST00000395449	ARFGAP2	47611235	47612078	pDC_28445	ocr2openGene	MS
immune	pDC	rs301806	chr1	8424763	rs301807	ENSG00000142599	ENST00000468247	RERE	8423365	8424916	pDC_611	openGene2openGene	ALG
immune	pDC	rs2304206	chr19	49677009	rs975484	ENSG00000142541	ENST00000678187	RPL13A	49676605	49677394	pDC_83772	openGene2openGene	VIT
immune	pDC	rs2736340	chr8	11493510	rs4840568	ENSG00000079459	ENST00000443614	FDFT1	11491867	11493579	pDC_178788	ocr2openGene	SLE
immune	pDC	rs7812879	chr8	11492067	rs2251056	ENSG00000079459	ENST00000525607	FDFT1	11491867	11493579	pDC_178788	ocr2openGene	SLE
immune	pDC	rs301806	chr1	8424763	rs301807	ENSG00000142599	ENST00000656437	RERE	8423365	8424916	pDC_611	openGene2openGene	ALG
immune	pDC	rs12927355	chr16	11087899	rs7204099	ENSG00000263080	ENST00000572913	ENSG00000263080	11087888	11089117	pDC_62692	ocr2openGene	T1D
immune	pDC	rs7723899	chr5	96896636	rs200093446	ENSG00000247121	ENST00000660988	ENSG00000247121	96896248	96897470	pDC_146068	ocr2openGene	CRO
immune	pDC	rs5758343	chr22	41413899	rs132919	ENSG00000100412	ENST00000676714	ACO2	41413261	41414350	pDC_111418	ocr2openGene	ALG
immune	pDC	rs9611565	chr22	41381554	rs9607799	ENSG00000100387	ENST00000476110	RBX1	41381147	41382551	pDC_111415	openGene2openGene	VIT
immune	pDC	rs2066819	chr12	56334216	rs2371494	ENSG00000062485	ENST00000549143	CS	56333337	56334477	pDC_38789	openGene2openGene	PSO
immune	pDC	rs2066819	chr12	56334353	rs79824801	ENSG00000062485	ENST00000351328	CS	56333337	56334477	pDC_38789	openGene2openGene	PSO
immune	pDC	rs2618444	chr8	11493510	rs4840568	ENSG00000079459	ENST00000220584	FDFT1	11491867	11493579	pDC_178788	ocr2openGene	SLE
immune	pDC	rs4821124	chr22	21568167	rs11089620	ENSG00000100023	ENST00000681956	PPIL2	21567534	21568476	pDC_109754	openGene2openGene	PSO
immune	pDC	rs72663304	chr5	111704600	rs79047256	ENSG00000224032	ENST00000413221	EPB41L4A-AS1	111704569	111704969	pDC_147218	ocr2openGene	T1D
immune	pDC	rs7187776	chr16	28846324	rs7187776	ENSG00000103502	ENST00000563893	CDIPT	28846130	28846899	pDC_63567	openGene2openGene	T1D
immune	pDC	rs2618444	chr8	11493510	rs4840568	ENSG00000079459	ENST00000525283	FDFT1	11491867	11493579	pDC_178788	ocr2openGene	SLE
immune	pDC	rs5758343	chr22	41413619	rs202634	ENSG00000100412	ENST00000678788	ACO2	41413261	41414350	pDC_111418	ocr2openGene	ALG
immune	pDC	rs2066819	chr12	56334216	rs2371494	ENSG00000062485	ENST00000551441	CS	56333337	56334477	pDC_38789	openGene2openGene	PSO
immune	pDC	rs3197999	chr3	50292395	rs1076872	ENSG00000271858	ENST00000606665	CYB561D2	50292015	50293086	pDC_115956	openGene2openGene	IBD
immune	pDC	rs2066819	chr12	56334353	rs79824801	ENSG00000062485	ENST00000549221	CS	56333337	56334477	pDC_38789	openGene2openGene	PSO
immune	pDC	rs5758343	chr22	41413633	rs202635	ENSG00000100412	ENST00000678788	ACO2	41413261	41414350	pDC_111418	ocr2openGene	ALG
immune	pDC	rs5758343	chr22	41413619	rs202634	ENSG00000100412	ENST00000678454	ACO2	41413261	41414350	pDC_111418	ocr2openGene	ALG
immune	pDC	rs5758343	chr22	41413899	rs132919	ENSG00000100412	ENST00000678788	ACO2	41413261	41414350	pDC_111418	ocr2openGene	ALG
immune	pDC	rs7723899	chr5	96896636	rs200093446	ENSG00000247121	ENST00000655392	ENSG00000247121	96896248	96897470	pDC_146068	ocr2openGene	CRO
immune	pDC	rs7812879	chr8	11493169	rs2736344	ENSG00000079459	ENST00000525900	FDFT1	11491867	11493579	pDC_178788	ocr2openGene	SLE
immune	pDC	rs7812879	chr8	11492067	rs2251056	ENSG00000079459	ENST00000525900	FDFT1	11491867	11493579	pDC_178788	ocr2openGene	SLE
immune	pDC	rs5758343	chr22	41414166	rs132920	ENSG00000100412	ENST00000676792	ACO2	41413261	41414350	pDC_111418	ocr2openGene	ALG
immune	pDC	rs7812879	chr8	11492067	rs2251056	ENSG00000079459	ENST00000525571	FDFT1	11491867	11493579	pDC_178788	ocr2openGene	SLE
immune	pDC	rs479844	chr11	65791795	rs10791824	ENSG00000172977	ENST00000528198	KAT5	65791685	65792611	pDC_29575	openGene2openGene	ALG
immune	pDC	rs146029108	chr9	136363451	rs140876101	ENSG00000148384	ENST00000371712	INPP5E	136362997	136363965	pDC_197167	openGene2openGene	CRO
immune	pDC	rs5758343	chr22	41413633	rs202635	ENSG00000100412	ENST00000216254	ACO2	41413261	41414350	pDC_111418	ocr2openGene	ALG
immune	pDC	rs12142199	chr1	1308516	rs61766198	ENSG00000197785	ENST00000672388	ATAD3A	1307739	1308840	pDC_102	openGene2openGene	SLE
immune	pDC	rs146029108	chr9	136363451	rs140876101	ENSG00000148384	ENST00000676019	INPP5E	136362997	136363965	pDC_197167	openGene2openGene	CRO
immune	pDC	rs7812879	chr8	11493169	rs2736344	ENSG00000079459	ENST00000525571	FDFT1	11491867	11493579	pDC_178788	ocr2openGene	SLE
immune	pDC	rs7812879	chr8	11493212	rs9694294	ENSG00000079459	ENST00000525571	FDFT1	11491867	11493579	pDC_178788	ocr2openGene	SLE
immune	pDC	rs5758343	chr22	41413619	rs202634	ENSG00000100412	ENST00000679311	ACO2	41413261	41414350	pDC_111418	ocr2openGene	ALG
immune	pDC	rs12114284	chr8	78665491	rs3808619	ENSG00000272138	ENST00000607172	LINC01607	78665375	78666542	pDC_183852	openGene2openGene	SLE
immune	pDC	rs4690229	chr4	973551	rs113075206	ENSG00000127415	ENST00000502829	IDUA	972890	973988	pDC_126712	openGene2openGene	SLE
immune	pDC	rs7723899	chr5	96896541	rs200833468	ENSG00000247121	ENST00000669694	ENSG00000247121	96896248	96897470	pDC_146068	ocr2openGene	CRO
immune	pDC	rs1701704	chr12	56041628	rs705704	ENSG00000111540	ENST00000448789	RAB5B	56041397	56042409	pDC_38756	openGene2openGene	T1D
immune	pDC	rs2066819	chr12	56334216	rs2371494	ENSG00000062485	ENST00000550996	CS	56333337	56334477	pDC_38789	openGene2openGene	PSO
immune	pDC	rs4490209	chr2	100140818	rs4851252	ENSG00000135945	ENST00000258428	REV1	100140602	100140915	pDC_91179	openGene2openGene	T1D
immune	pDC	rs1701704	chr12	56041628	rs705704	ENSG00000135486	ENST00000678934	HNRNPA1	56041397	56042409	pDC_38756	openGene2openGene	T1D
immune	pDC	rs35954981	chr12	9733365	rs10492165	ENSG00000003056	ENST00000000412	M6PR	9733170	9733466	pDC_35452	openGene2openGene	T1D
immune	pDC	rs4690229	chr4	973657	rs13137144	ENSG00000127415	ENST00000514224	IDUA	972890	973988	pDC_126712	openGene2openGene	SLE
immune	pDC	rs2066819	chr12	56359090	rs57870697	ENSG00000273973	ENST00000619602	ENSG00000273973	56358885	56359127	pDC_38791	openGene2openGene	PSO
immune	pDC	rs4690229	chr4	973551	rs113075206	ENSG00000127415	ENST00000504568	IDUA	972890	973988	pDC_126712	openGene2openGene	SLE
immune	pDC	rs28449958	chr16	28880144	rs8055138	ENSG00000169682	ENST00000564476	SPNS1	28879622	28880578	pDC_63571	openGene2openGene	IBD
immune	pDC	rs2066819	chr12	56360038	rs2066818	ENSG00000273973	ENST00000619602	ENSG00000273973	56359946	56360637	pDC_38792	openGene2openGene	PSO
immune	pDC	rs4671601	chr2	64609133	rs4671601	ENSG00000115902	ENST00000493121	SLC1A4	64608954	64609947	pDC_88978	ocr2openGene	ALG
immune	pDC	rs8133843	chr21	35342682	rs66922517	ENSG00000159216	ENST00000358356	RUNX1	35342471	35342846	pDC_108455	ocr2openGene	RA
immune	pDC	rs9901869	chr17	47660335	rs7219303	ENSG00000108433	ENST00000640138	GOSR2	47659971	47660575	pDC_70538	openGene2openGene	AS
immune	pDC	rs8054198	chr16	10944503	rs8054198	ENSG00000260488	ENST00000570197	ENSG00000260488	10944153	10944945	pDC_62666	openGene2openGene	SLE
immune	pDC	rs7812879	chr8	11493212	rs9694294	ENSG00000079459	ENST00000525551	FDFT1	11491867	11493579	pDC_178788	ocr2openGene	SLE
immune	pDC	rs9611565	chr22	41381237	rs2234052	ENSG00000239900	ENST00000623063	ADSL	41381147	41382551	pDC_111415	openGene2openGene	VIT
immune	pDC	rs7725052	chr5	40503032	chr5:40503134	ENSG00000171522	ENST00000513635	PTGER4	40502582	40503244	pDC_142542	ocr2openGene	CRO
immune	pDC	rs5987194	chrX	154075609	rs1734792	ENSG00000169057	ENST00000486506	MECP2	154075416	154075668	pDC_202533	ocr2openGene	RA
immune	pDC	rs13277113	chr8	11493510	rs4840568	ENSG00000079459	ENST00000525551	FDFT1	11491867	11493579	pDC_178788	ocr2openGene	SLE
immune	pDC	rs58763752	chr10	32957868	rs1187075	ENSG00000095794	ENST00000488328	CREM	32957443	32958969	pDC_18150	openGene2openGene	T1D
immune	pDC	rs2736340	chr8	11493510	rs4840568	ENSG00000079459	ENST00000525551	FDFT1	11491867	11493579	pDC_178788	ocr2openGene	SLE
immune	pDC	rs301806	chr1	8424763	rs301807	ENSG00000200344	ENST00000363474	Y_RNA	8423365	8424916	pDC_611	openGene2openGene	ALG
immune	pDC	rs12445568	chr16	30985550	rs12443808	ENSG00000089280	ENST00000568685	FUS	30984727	30985747	pDC_63807	openGene2openGene	PSO
immune	pDC	rs3778753	chr7	128935498	rs3778754	ENSG00000128604	ENST00000357234	IRF5	128934831	128935563	pDC_175884	ocr2openGene	RA
immune	pDC	rs1036207	chr5	142110288	rs12653848	ENSG00000288095	ENST00000670972	ENSG00000288095	142110085	142110514	pDC_149667	openGene2openGene	MS
immune	pDC	rs1701704	chr12	56041628	rs705704	ENSG00000135486	ENST00000678970	HNRNPA1	56041397	56042409	pDC_38756	openGene2openGene	T1D
immune	pDC	rs34840245	chr6	34887971	rs1051115	ENSG00000124562	ENST00000474635	SNRPC	34887703	34888522	pDC_155639	openGene2openGene	SLE
immune	pDC	rs2234067	chr6	36387877	rs2234067	ENSG00000112062	ENST00000229794	MAPK14	36387537	36388326	pDC_155788	openGene2openGene	RA
immune	pDC	rs2234067	chr6	36387877	rs2234067	ENSG00000112062	ENST00000468133	MAPK14	36387537	36388326	pDC_155788	openGene2openGene	RA
immune	pDC	rs4239702	chr20	46120612	rs4239702	ENSG00000080189	ENST00000420518	SLC35C2	46120551	46120788	pDC_105572	openGene2openGene	RA
immune	pDC	rs1056198	chr20	49937166	rs6125825	ENSG00000244687	ENST00000557021	UBE2V1	49935997	49937191	pDC_105891	openGene2openGene	PSO
immune	pDC	rs41263646	chr1	183590706	rs12091406	ENSG00000232860	ENST00000663067	SMG7-AS1	183590312	183591167	pDC_11148	openGene2openGene	SLE
immune	pDC	rs17323934	chr7	26864711	rs17323934	ENSG00000086300	ENST00000462993	SNX10	26863552	26865188	pDC_168592	openGene2openGene	T1D
immune	pDC	rs2233278	chr5	151098757	rs17728338	ENSG00000164587	ENST00000401695	RPS14	151098067	151099045	pDC_150487	ocr2openGene	PSO
immune	pDC	rs17323934	chr7	26858021	rs3801805	ENSG00000106049	ENST00000265395	HIBADH	26857428	26858353	pDC_168590	openGene2openGene	T1D
immune	pDC	rs7824394	chr8	80378152	rs2370615	ENSG00000205189	ENST00000455036	ZBTB10	80377239	80378184	pDC_184023	ocr2openGene	ALG
immune	pDC	rs34779708	chr10	35149409	rs12761675	ENSG00000095794	ENST00000489321	CREM	35149125	35149956	pDC_18302	ocr2openGene	IBD
immune	pDC	rs2283789	chr22	21630090	rs3747093	ENSG00000099942	ENST00000354336	CRKL	21629023	21630288	pDC_109761	openGene2openGene	CRO
immune	pDC	rs12927355	chr16	11088277	rs7203793	ENSG00000175643	ENST00000648619	RMI2	11087888	11089117	pDC_62692	ocr2openGene	T1D
immune	pDC	rs11643872	chr16	30958165	rs11643872	ENSG00000103496	ENST00000565483	STX4	30957407	30958419	pDC_63801	openGene2openGene	GD
immune	pDC	rs112006329	chr11	634083	rs12418883	ENSG00000185522	ENST00000469990	LMNTD2	634053	634368	pDC_25152	openGene2openGene	SLE
immune	pDC	rs63406760	chr12	123364549	rs7485502	ENSG00000183955	ENST00000478781	KMT5A	123364367	123365994	pDC_44084	openGene2openGene	ALG
immune	pDC	rs78865465	chr12	55974117	rs75639074	ENSG00000062485	ENST00000548849	CS	55973380	55974224	pDC_38745	openGene2openGene	T1D
immune	pDC	rs2542162	chr18	12884344	rs2292759	ENSG00000101654	ENST00000592764	RNMT	12883675	12884662	pDC_74453	openGene2openGene	T1D
immune	pDC	rs7130753	chr11	111562884	rs10891280	ENSG00000137713	ENST00000311129	PPP2R1B	111562857	111563308	pDC_32821	ocr2openGene	ALG
immune	pDC	rs149010539	chr3	49673997	chr3:49711430	ENSG00000183763	ENST00000477546	TRAIP	49673623	49674776	pDC_115881	openGene2openGene	CRO
immune	pDC	rs12445568	chr16	31010559	rs140820592	ENSG00000178226	ENST00000563693	PRSS36	31010388	31010901	pDC_63811	openGene2openGene	PSO
immune	pDC	rs2247314	chr6	166956504	rs2247325	ENSG00000071242	ENST00000265678	RPS6KA2	166956098	166957631	pDC_166267	openGene2openGene	VIT
immune	pDC	rs41263646	chr1	183590900	rs13306580	ENSG00000116698	ENST00000440812	SMG7	183590312	183591167	pDC_11148	openGene2openGene	SLE
immune	pDC	rs8042861	chr15	90388131	rs2589940	ENSG00000182511	ENST00000559355	FES	90387697	90388992	pDC_61092	openGene2openGene	MS
immune	pDC	rs2066819	chr12	56359090	rs57870697	ENSG00000257727	ENST00000553164	CNPY2	56358885	56359127	pDC_38791	openGene2openGene	PSO
immune	pDC	rs2163226	chr2	43134117	rs2163226	ENSG00000152518	ENST00000282388	ZFP36L2	43133818	43134716	pDC_87577	openGene2openGene	MS
immune	pDC	rs78865465	chr12	55974117	rs75639074	ENSG00000062485	ENST00000547283	CS	55973380	55974224	pDC_38745	openGene2openGene	T1D
immune	pDC	rs34346645	chr3	71454328	rs11707890	ENSG00000114861	ENST00000471386	FOXP1	71454193	71454742	pDC_117274	ocr2openGene	VIT
immune	pDC	rs34346645	chr3	71454328	rs11707890	ENSG00000114861	ENST00000327590	FOXP1	71454193	71454742	pDC_117274	ocr2openGene	VIT
immune	pDC	rs7679	chr20	45934368	rs1057208	ENSG00000064601	ENST00000676597	CTSA	45934183	45934373	pDC_105538	openGene2openGene	SLE
immune	pDC	rs63406760	chr12	123364549	rs7485502	ENSG00000086598	ENST00000262225	TMED2	123364367	123365994	pDC_44084	openGene2openGene	ALG
immune	pDC	rs7130753	chr11	111585711	rs1789351	ENSG00000137713	ENST00000534500	PPP2R1B	111585320	111585735	pDC_32827	ocr2openGene	ALG
immune	pDC	rs9611565	chr22	41381237	rs2234052	ENSG00000239900	ENST00000675622	ADSL	41381147	41382551	pDC_111415	openGene2openGene	VIT
immune	pDC	rs7130753	chr11	111585574	rs1611989	ENSG00000137713	ENST00000534500	PPP2R1B	111585320	111585735	pDC_32827	ocr2openGene	ALG
immune	pDC	rs1463485	chr17	75855927	rs936394	ENSG00000132481	ENST00000587339	TRIM47	75854966	75856371	pDC_72547	openGene2openGene	SLE
immune	pDC	rs1036207	chr5	142110288	rs12653848	ENSG00000013561	ENST00000512565	RNF14	142110085	142110514	pDC_149667	openGene2openGene	MS
immune	pDC	rs1170436	chr16	68530545	rs1645975	ENSG00000260290	ENST00000566277	ENSG00000260290	68529754	68530646	pDC_65277	openGene2openGene	SLE
immune	pDC	rs2066819	chr12	56360038	rs2066818	ENSG00000257727	ENST00000273308	CNPY2	56359946	56360637	pDC_38792	openGene2openGene	PSO
immune	pDC	rs9611565	chr22	41381909	rs2234059	ENSG00000239900	ENST00000675622	ADSL	41381147	41382551	pDC_111415	openGene2openGene	VIT
immune	pDC	rs4794058	chr17	47660335	rs7219303	ENSG00000004897	ENST00000528748	CDC27	47659971	47660575	pDC_70538	openGene2openGene	MS
immune	pDC	rs4794058	chr17	47660335	rs7219303	ENSG00000004897	ENST00000531206	CDC27	47659971	47660575	pDC_70538	openGene2openGene	MS
immune	pDC	rs1031034	chr4	101346296	rs2583391	ENSG00000151247	ENST00000504472	EIF4E	101345846	101346546	pDC_133521	openGene2openGene	VIT
immune	pDC	rs28449958	chr16	28880144	rs8055138	ENSG00000177548	ENST00000562475	RABEP2	28879622	28880578	pDC_63571	openGene2openGene	IBD
immune	pDC	rs10876864	chr12	56042145	rs1131017	ENSG00000065357	ENST00000555090	DGKA	56041397	56042409	pDC_38756	openGene2openGene	ALG
immune	pDC	rs522127	chr3	160012361	rs485789	ENSG00000113810	ENST00000357388	SMC4	160011930	160012935	pDC_123570	ocr2openGene	MS
immune	pDC	rs4794058	chr17	47660335	rs7219303	ENSG00000004897	ENST00000525495	CDC27	47659971	47660575	pDC_70538	openGene2openGene	MS
immune	pDC	rs34695944	chr2	60881694	rs67574266	ENSG00000082898	ENST00000677417	XPO1	60880912	60881984	pDC_88730	openGene2openGene	RA
immune	pDC	rs1170436	chr16	68529840	rs1645936	ENSG00000274698	ENST00000619354	ENSG00000274698	68529754	68530646	pDC_65277	openGene2openGene	SLE
immune	pDC	rs2298428	chr22	21587692	rs5998599	ENSG00000161179	ENST00000398873	YDJC	21587558	21588623	pDC_109758	ocr2openGene	CEL
immune	pDC	rs2256814	chr20	63737451	rs2236510	ENSG00000274034	ENST00000621638	MIR6813	63737091	63737731	pDC_106869	openGene2openGene	MS
immune	pDC	rs112006329	chr11	613297	rs1061505	ENSG00000177600	ENST00000525722	RPLP2	613256	613786	pDC_25143	openGene2openGene	SLE
immune	pDC	rs8107548	chr19	49388057	rs10411630	ENSG00000074219	ENST00000593945	TEAD2	49387896	49388632	pDC_83715	openGene2openGene	MS
immune	pDC	rs11065898	chr12	111405393	rs3842307	ENSG00000204842	ENST00000673436	ATXN2	111405347	111406265	pDC_43213	openGene2openGene	AS
immune	pDC	rs9808753	chr21	33403994	rs9974603	ENSG00000243646	ENST00000290200	IL10RB	33402493	33404497	pDC_108299	openGene2openGene	MS
immune	pDC	rs12720356	chr19	10380329	rs2304257	ENSG00000130810	ENST00000253107	PPAN	10380124	10381084	pDC_80724	openGene2openGene	T1D
immune	pDC	rs112006329	chr11	575408	rs56333810	ENSG00000185507	ENST00000527160	IRF7	575406	576757	pDC_25136	openGene2openGene	SLE
immune	pDC	rs7187776	chr16	28824359	rs149808056	ENSG00000169592	ENST00000568043	INO80E	28822507	28824560	pDC_63561	openGene2openGene	T1D
immune	pDC	rs7187776	chr16	28824359	rs149808056	ENSG00000169592	ENST00000563197	INO80E	28822507	28824560	pDC_63561	openGene2openGene	T1D
immune	pDC	rs12232003	chr12	53180847	rs59218377	ENSG00000094914	ENST00000549450	AAAS	53180038	53181211	pDC_38451	openGene2openGene	T1D
immune	pDC	rs3197999	chr3	50299601	rs34136796	ENSG00000068001	ENST00000447092	HYAL2	50298779	50299930	pDC_115957	openGene2openGene	IBD
immune	pDC	rs5758343	chr22	41381311	rs2234053	ENSG00000100412	ENST00000676792	ACO2	41381147	41382551	pDC_111415	openGene2openGene	ALG
immune	pDC	rs77599401	chr1	206673499	rs74147142	ENSG00000237605	ENST00000654354	DYRK3-AS1	206673214	206673504	pDC_12975	ocr2openGene	T1D
immune	pDC	rs2066819	chr12	56299736	rs41423244	ENSG00000181852	ENST00000394013	RNF41	56299716	56300649	pDC_38787	openGene2openGene	PSO
immune	pDC	rs2038255	chr14	35122110	rs28365850	ENSG00000100883	ENST00000677621	SRP54	35121549	35123028	pDC_51840	openGene2openGene	ECZ
immune	pDC	rs13018977	chr2	241316415	rs13006939	ENSG00000188542	ENST00000497221	DUSP28	241314951	241316455	pDC_102284	openGene2openGene	T1D
immune	pDC	rs2038255	chr14	35122110	rs28365850	ENSG00000100883	ENST00000679045	SRP54	35121549	35123028	pDC_51840	openGene2openGene	ECZ
immune	pDC	rs12232003	chr12	53180847	rs59218377	ENSG00000094914	ENST00000546393	AAAS	53180038	53181211	pDC_38451	openGene2openGene	T1D
immune	pDC	rs4690229	chr4	973657	rs13137144	ENSG00000090316	ENST00000303400	MAEA	972890	973988	pDC_126712	openGene2openGene	SLE
immune	pDC	rs4690229	chr4	973551	rs113075206	ENSG00000090316	ENST00000509254	MAEA	972890	973988	pDC_126712	openGene2openGene	SLE
immune	pDC	rs4690229	chr4	973551	rs113075206	ENSG00000090316	ENST00000502558	MAEA	972890	973988	pDC_126712	openGene2openGene	SLE
immune	pDC	rs1170436	chr16	68529888	rs1645935	ENSG00000103044	ENST00000569188	HAS3	68529754	68530646	pDC_65277	openGene2openGene	SLE
immune	pDC	rs9808753	chr21	33404135	rs9975473	ENSG00000243646	ENST00000637650	IL10RB	33402493	33404497	pDC_108299	openGene2openGene	MS
immune	pDC	rs1170436	chr16	68528912	rs4783653	ENSG00000103044	ENST00000568321	HAS3	68528650	68528948	pDC_65276	openGene2openGene	SLE
immune	pDC	rs13088318	chr3	101512524	rs16843927	ENSG00000114354	ENST00000479672	TFG	101512200	101513683	pDC_118978	openGene2openGene	ALG
immune	pDC	rs2910686	chr5	96958112	rs1363974	ENSG00000164308	ENST00000508077	ERAP2	96957785	96958683	pDC_146075	openGene2openGene	PSO
immune	pDC	rs9355260	chr6	159116914	rs4709276	ENSG00000271913	ENST00000669184	TAGAP-AS1	159116238	159117117	pDC_165665	ocr2openGene	MS
immune	pDC	rs12445568	chr16	30958236	rs62055866	ENSG00000131797	ENST00000691836	CLUHP3	30957407	30958419	pDC_63801	openGene2openGene	PSO
immune	pDC	rs2017445	chr12	56041720	rs705705	ENSG00000135404	ENST00000552164	CD63	56041397	56042409	pDC_38756	openGene2openGene	VIT
immune	pDC	rs2038255	chr14	35122110	rs28365850	ENSG00000100883	ENST00000555557	SRP54	35121549	35123028	pDC_51840	openGene2openGene	ECZ
immune	pDC	rs7187776	chr16	28846324	rs7187776	ENSG00000169592	ENST00000568043	INO80E	28846130	28846899	pDC_63567	openGene2openGene	T1D
immune	pDC	rs5758343	chr22	41381237	rs2234052	ENSG00000100412	ENST00000679311	ACO2	41381147	41382551	pDC_111415	openGene2openGene	ALG
immune	pDC	rs5758343	chr22	41381311	rs2234053	ENSG00000100412	ENST00000679311	ACO2	41381147	41382551	pDC_111415	openGene2openGene	ALG
immune	pDC	rs10985070	chr9	120876986	rs73541868	ENSG00000119397	ENST00000687079	CNTRL	120876877	120877873	pDC_195610	openGene2openGene	RA
immune	pDC	rs7187776	chr16	28846324	rs7187776	ENSG00000169592	ENST00000567987	INO80E	28846130	28846899	pDC_63567	openGene2openGene	T1D
immune	pDC	rs508970	chr11	61129867	rs10897141	ENSG00000013725	ENST00000542254	CD6	61129469	61130287	pDC_28976	ocr2openGene	RA
immune	pDC	rs12445568	chr16	30957268	rs4889599	ENSG00000131797	ENST00000691015	CLUHP3	30957012	30957345	pDC_63800	openGene2openGene	PSO
immune	pDC	rs10985070	chr9	120876986	rs73541868	ENSG00000119397	ENST00000690496	CNTRL	120876877	120877873	pDC_195610	openGene2openGene	RA
immune	pDC	rs13088318	chr3	101513249	rs55749605	ENSG00000114354	ENST00000674615	TFG	101512200	101513683	pDC_118978	openGene2openGene	ALG
immune	pDC	rs5758343	chr22	41381311	rs2234053	ENSG00000100412	ENST00000677007	ACO2	41381147	41382551	pDC_111415	openGene2openGene	ALG
immune	pDC	rs10663129	chr3	141460674	rs13098300	ENSG00000069849	ENST00000487199	ATP1B3	141460143	141460814	pDC_122094	ocr2openGene	ALG
immune	pDC	rs11755393	chr6	34792107	rs6934662	ENSG00000137288	ENST00000374231	UQCC2	34791473	34792573	pDC_155636	openGene2openGene	SLE
immune	pDC	rs10663129	chr3	141553427	rs35938493	ENSG00000069849	ENST00000487199	ATP1B3	141552534	141553485	pDC_122105	ocr2openGene	ALG
immune	pDC	rs2017445	chr12	56041628	rs705704	ENSG00000135404	ENST00000546457	CD63	56041397	56042409	pDC_38756	openGene2openGene	VIT
immune	pDC	rs1170436	chr16	68529840	rs1645936	ENSG00000103044	ENST00000566118	HAS3	68529754	68530646	pDC_65277	openGene2openGene	SLE
immune	pDC	rs9355260	chr6	159117033	rs4708812	ENSG00000271913	ENST00000667452	TAGAP-AS1	159116238	159117117	pDC_165665	ocr2openGene	MS
immune	pDC	rs11755393	chr6	34792451	rs7769820	ENSG00000137288	ENST00000607484	UQCC2	34791473	34792573	pDC_155636	openGene2openGene	SLE
immune	pDC	rs1217382	chr1	113905292	rs971173	ENSG00000155380	ENST00000369626	SLC16A1	113904319	113905767	pDC_7964	openGene2openGene	CRO
immune	pDC	rs508970	chr11	61142109	rs595158	ENSG00000013725	ENST00000352009	CD6	61141332	61142169	pDC_28977	ocr2openGene	RA
immune	pDC	rs7132277	chr12	123402822	rs28472704	ENSG00000111328	ENST00000542174	CDK2AP1	123402227	123402942	pDC_44088	ocr2openGene	MS
immune	pDC	rs7187776	chr16	28824359	rs149808056	ENSG00000178188	ENST00000563591	SH2B1	28822507	28824560	pDC_63561	openGene2openGene	T1D
immune	pDC	rs11590283	chr1	1308516	rs61766198	ENSG00000188976	ENST00000327044	NOC2L	1307739	1308840	pDC_102	openGene2openGene	SLE
immune	pDC	rs522127	chr3	160012018	rs587422	ENSG00000213186	ENST00000543469	TRIM59	160011930	160012935	pDC_123570	openGene2openGene	MS
immune	pDC	rs11089629	chr22	21568075	rs140491	ENSG00000100023	ENST00000679540	PPIL2	21567534	21568476	pDC_109754	openGene2openGene	SLE
immune	pDC	rs2066819	chr12	56334474	chr12:56334474:GA:G	ENSG00000181852	ENST00000345093	RNF41	56333337	56334477	pDC_38789	openGene2openGene	PSO
immune	pDC	rs522127	chr3	160012630	rs600519	ENSG00000213186	ENST00000543469	TRIM59	160011930	160012935	pDC_123570	openGene2openGene	MS
immune	pDC	rs4690229	chr4	973657	rs13137144	ENSG00000185619	ENST00000362003	PCGF3	972890	973988	pDC_126712	openGene2openGene	SLE
immune	pDC	rs2066819	chr12	56359090	rs57870697	ENSG00000181852	ENST00000552244	RNF41	56358885	56359127	pDC_38791	openGene2openGene	PSO
immune	pDC	rs11089629	chr22	21568075	rs140491	ENSG00000100023	ENST00000496819	PPIL2	21567534	21568476	pDC_109754	openGene2openGene	SLE
immune	pDC	rs4728142	chr7	128935498	rs3778754	ENSG00000230359	ENST00000491343	TPI1P2	128934831	128935563	pDC_175884	ocr2openGene	UC
immune	pDC	rs2066819	chr12	56360038	rs2066818	ENSG00000181852	ENST00000547967	RNF41	56359946	56360637	pDC_38792	openGene2openGene	PSO
immune	pDC	rs1250552	chr10	79286508	rs1250567	ENSG00000138326	ENST00000646254	RPS24	79286132	79286908	pDC_21218	ocr2openGene	CEL
immune	pDC	rs1170436	chr16	68524431	rs4783648	ENSG00000141076	ENST00000563094	UTP4	68524426	68524766	pDC_65274	ocr2openGene	SLE
immune	pDC	rs7204270	chr16	30186830	rs1132812	ENSG00000180096	ENST00000570039	SEPTIN1	30186799	30187101	pDC_63702	openGene2openGene	MS
immune	pDC	rs36016881	chr1	7961680	rs17523802	ENSG00000171735	ENST00000476163	CAMTA1	7961091	7962001	pDC_578	openGene2openGene	IBD
immune	pDC	rs1170436	chr16	68524625	rs4783650	ENSG00000141076	ENST00000567235	UTP4	68524426	68524766	pDC_65274	ocr2openGene	SLE
immune	pDC	rs11089629	chr22	21568167	rs11089620	ENSG00000100023	ENST00000681394	PPIL2	21567534	21568476	pDC_109754	openGene2openGene	SLE
immune	pDC	rs1217382	chr1	113880921	rs200855193	ENSG00000163349	ENST00000514621	HIPK1	113880428	113881409	pDC_7963	ocr2openGene	CRO
immune	pDC	rs7204270	chr16	30186830	rs1132812	ENSG00000180096	ENST00000572252	SEPTIN1	30186799	30187101	pDC_63702	openGene2openGene	MS
immune	pDC	rs7204270	chr16	30186830	rs1132812	ENSG00000180096	ENST00000321367	SEPTIN1	30186799	30187101	pDC_63702	openGene2openGene	MS
immune	pDC	rs4690229	chr4	986676	rs4690220	ENSG00000185619	ENST00000362003	PCGF3	986624	987627	pDC_126714	openGene2openGene	SLE
immune	pDC	rs4690229	chr4	986676	rs4690220	ENSG00000185619	ENST00000419774	PCGF3	986624	987627	pDC_126714	openGene2openGene	SLE
immune	pDC	rs9355260	chr6	159107222	rs7772013	ENSG00000271913	ENST00000646912	TAGAP-AS1	159106656	159107230	pDC_165662	openGene2openGene	MS
immune	pDC	rs7731626	chr5	56148856	rs7731626	ENSG00000227908	ENST00000500093	IL6ST-DT	56148467	56149061	pDC_143340	openGene2openGene	CRO
immune	pDC	rs2304206	chr19	49665614	rs2304206	ENSG00000142541	ENST00000678713	RPL13A	49665311	49666311	pDC_83770	openGene2openGene	VIT
immune	pDC	rs9268839	chr6	32623122	rs9271586	ENSG00000204256	ENST00000496118	BRD2	32622471	32623437	pDC_155322	ocr2openGene	RA
immune	pDC	rs7552544	chr1	100814900	rs4609449	ENSG00000162688	ENST00000370165	AGL	100814714	100815342	pDC_6909	ocr2openGene	MS
immune	pDC	rs12927355	chr16	11093926	rs12924729	ENSG00000188897	ENST00000612858	ENSG00000188897	11093561	11094742	pDC_62694	ocr2openGene	T1D
immune	pDC	rs10245867	chr7	28180820	rs980658651	ENSG00000153790	ENST00000409280	C7orf31	28179424	28181163	pDC_168678	openGene2openGene	SLE
immune	pDC	rs8042861	chr15	90388131	rs2589940	ENSG00000182511	ENST00000470152	FES	90387697	90388992	pDC_61092	openGene2openGene	MS
immune	pDC	rs7132277	chr12	123364549	rs7485502	ENSG00000033030	ENST00000540586	ZCCHC8	123364367	123365994	pDC_44084	openGene2openGene	MS
immune	pDC	rs78865465	chr12	55974117	rs75639074	ENSG00000062485	ENST00000542324	CS	55973380	55974224	pDC_38745	openGene2openGene	T1D
immune	pDC	rs11246217	chr11	575408	rs56333810	ENSG00000177951	ENST00000479463	BET1L	575406	576757	pDC_25136	openGene2openGene	SLE
immune	pDC	rs5743618	chr4	38804321	rs17578127	ENSG00000109787	ENST00000482150	KLF3	38803998	38805219	pDC_129516	openGene2openGene	ALG
immune	pDC	rs2736337	chr8	11493510	rs4840568	ENSG00000164733	ENST00000678598	CTSB	11491867	11493579	pDC_178788	openGene2openGene	RA
immune	pDC	rs2017445	chr12	55996852	rs59877680	ENSG00000182796	ENST00000508246	TMEM198B	55996818	55997547	pDC_38750	openGene2openGene	VIT
immune	pDC	rs7187776	chr16	28863883	rs11864750	ENSG00000178188	ENST00000567536	SH2B1	28862910	28864210	pDC_63568	openGene2openGene	T1D
immune	pDC	rs28449958	chr16	28824361	rs138159013	ENSG00000213658	ENST00000566270	LAT	28822507	28824560	pDC_63561	openGene2openGene	IBD
immune	pDC	rs1860545	chr12	6341779	rs767455	ENSG00000111319	ENST00000536411	SCNN1A	6341519	6341938	pDC_35140	openGene2openGene	AS
immune	pDC	rs7204270	chr16	30186830	rs1132812	ENSG00000168488	ENST00000561539	ATXN2L	30186799	30187101	pDC_63702	openGene2openGene	MS
immune	pDC	rs12142199	chr1	1308516	rs61766198	ENSG00000131584	ENST00000478065	ACAP3	1307739	1308840	pDC_102	openGene2openGene	SLE
immune	pDC	rs60131261	chr6	29834913	rs9380145	ENSG00000204642	ENST00000376861	HLA-F	29834857	29835126	pDC_154985	ocr2openGene	VIT
immune	pDC	rs1966115	chr8	78665491	rs3808619	ENSG00000104231	ENST00000520076	ZFAND1	78665375	78666542	pDC_183852	openGene2openGene	SLE
immune	pDC	rs1170436	chr16	68528912	rs4783653	ENSG00000141076	ENST00000567235	UTP4	68528650	68528948	pDC_65276	openGene2openGene	SLE
immune	pDC	rs522127	chr3	160012090	rs483714	ENSG00000113810	ENST00000494612	SMC4	160011930	160012935	pDC_123570	openGene2openGene	MS
immune	pDC	rs11624293	chr14	88006251	rs8005161	ENSG00000100722	ENST00000336693	ZC3H14	88006068	88006789	pDC_55225	ocr2openGene	AS
immune	pDC	rs7187776	chr16	28880144	rs8055138	ENSG00000178188	ENST00000359285	SH2B1	28879622	28880578	pDC_63571	openGene2openGene	T1D
immune	pDC	rs2017445	chr12	56041628	rs705704	ENSG00000182796	ENST00000636428	TMEM198B	56041397	56042409	pDC_38756	openGene2openGene	VIT
immune	pDC	rs2017445	chr12	56041720	rs705705	ENSG00000182796	ENST00000636659	TMEM198B	56041397	56042409	pDC_38756	openGene2openGene	VIT
immune	pDC	rs11089629	chr22	21568075	rs140491	ENSG00000100023	ENST00000679857	PPIL2	21567534	21568476	pDC_109754	openGene2openGene	SLE
immune	pDC	rs4456788	chr21	44196166	rs4380337	ENSG00000278158	ENST00000619053	ENSG00000278158	44196067	44196826	pDC_109145	openGene2openGene	IBD
immune	pDC	rs1170436	chr16	68529840	rs1645936	ENSG00000141076	ENST00000566227	UTP4	68529754	68530646	pDC_65277	openGene2openGene	SLE
immune	pDC	rs9611565	chr22	41381909	rs2234059	ENSG00000100142	ENST00000484894	POLR2F	41381147	41382551	pDC_111415	openGene2openGene	VIT
immune	pDC	rs3197999	chr3	50292395	rs1076872	ENSG00000114388	ENST00000461020	NPRL2	50292015	50293086	pDC_115956	openGene2openGene	IBD
immune	pDC	rs1170436	chr16	68530587	rs1645934	ENSG00000141076	ENST00000314423	UTP4	68529754	68530646	pDC_65277	openGene2openGene	SLE
immune	pDC	rs2988277	chr1	167451062	rs2056625	ENSG00000143190	ENST00000442313	POU2F1	167450881	167451102	pDC_10117	ocr2openGene	ALG
immune	pDC	rs61839660	chr10	6052734	rs61839660	ENSG00000170525	ENST00000625260	PFKFB3	6052632	6052952	pDC_16312	ocr2openGene	ALG
immune	pDC	rs2988277	chr1	167451062	rs2056625	ENSG00000143190	ENST00000557909	POU2F1	167450881	167451102	pDC_10117	ocr2openGene	ALG
immune	pDC	rs3197999	chr3	50292395	rs1076872	ENSG00000114388	ENST00000467294	NPRL2	50292015	50293086	pDC_115956	openGene2openGene	IBD
immune	pDC	rs5758343	chr22	41544520	rs28623192	ENSG00000100412	ENST00000678394	ACO2	41543904	41544943	pDC_111434	openGene2openGene	ALG
immune	pDC	rs5758343	chr22	41381554	rs9607799	ENSG00000100395	ENST00000453659	L3MBTL2	41381147	41382551	pDC_111415	openGene2openGene	ALG
immune	pDC	rs8079075	chr17	39739722	rs9896940	ENSG00000131748	ENST00000579479	STARD3	39739281	39739767	pDC_69796	openGene2openGene	SLE
immune	pDC	rs2582532	chr14	104924797	rs2582530	ENSG00000142208	ENST00000554585	AKT1	104924585	104925323	pDC_56517	openGene2openGene	RA
immune	pDC	rs12128789	chr1	212699754	rs2202682	ENSG00000224535	ENST00000439570	LINC02771	212698934	212701348	pDC_13504	openGene2openGene	T1D
immune	pDC	rs9611565	chr22	41381237	rs2234052	ENSG00000100142	ENST00000460648	POLR2F	41381147	41382551	pDC_111415	openGene2openGene	VIT
immune	pDC	rs71624119	chr5	56143024	rs10065637	ENSG00000227908	ENST00000687673	IL6ST-DT	56142421	56143428	pDC_143337	ocr2openGene	MS
immune	pDC	rs3807307	chr7	128935498	rs3778754	ENSG00000230359	ENST00000491343	TPI1P2	128934831	128935563	pDC_175884	ocr2openGene	SLE
immune	pDC	rs1170436	chr16	68530587	rs1645934	ENSG00000141076	ENST00000352319	UTP4	68529754	68530646	pDC_65277	openGene2openGene	SLE
immune	pDC	rs5987194	chrX	153953469	rs762653	ENSG00000160211	ENST00000369620	G6PD	153953372	153953809	pDC_202509	openGene2openGene	RA
immune	pDC	rs9611565	chr22	41381879	rs2234058	ENSG00000100142	ENST00000483713	POLR2F	41381147	41382551	pDC_111415	openGene2openGene	VIT
immune	pDC	rs9989735	chr2	230226625	rs6734753	ENSG00000067066	ENST00000470940	SP100	230226004	230226785	pDC_101399	openGene2openGene	MS
immune	pDC	rs78865465	chr12	55974117	rs75639074	ENSG00000196531	ENST00000552540	NACA	55973380	55974224	pDC_38745	openGene2openGene	T1D
immune	pDC	rs78865465	chr12	55974117	rs75639074	ENSG00000196531	ENST00000393891	NACA	55973380	55974224	pDC_38745	openGene2openGene	T1D
immune	pDC	rs78865465	chr12	55974117	rs75639074	ENSG00000196531	ENST00000551793	NACA	55973380	55974224	pDC_38745	openGene2openGene	T1D
immune	pDC	rs508970	chr11	61129867	rs10897141	ENSG00000110446	ENST00000540272	SLC15A3	61129469	61130287	pDC_28976	ocr2openGene	RA
immune	pDC	rs10174949	chr2	8303673	rs10178845	ENSG00000225642	ENST00000425442	SNRPEP5	8303521	8303897	pDC_85022	ocr2openGene	ALG
immune	pDC	rs5987194	chrX	154059995	rs1734787	ENSG00000160211	ENST00000696426	G6PD	154059621	154060122	pDC_202528	openGene2openGene	RA
immune	pDC	rs5758343	chr22	41381311	rs2234053	ENSG00000100372	ENST00000420970	SLC25A17	41381147	41382551	pDC_111415	openGene2openGene	ALG
immune	pDC	rs11221332	chr11	128522042	rs61907765	ENSG00000197798	ENST00000360194	FAM118B	128521916	128523355	pDC_34203	openGene2openGene	CEL
immune	pDC	rs1359062	chr1	192575969	rs7535818	ENSG00000134371	ENST00000643784	CDC73	192575294	192576132	pDC_11758	openGene2openGene	MS
immune	pDC	rs5758343	chr22	41381554	rs9607799	ENSG00000100417	ENST00000414636	PMM1	41381147	41382551	pDC_111415	openGene2openGene	ALG
immune	pDC	rs62149416	chr2	60881694	rs67574266	ENSG00000173209	ENST00000394457	AHSA2P	60880912	60881984	pDC_88730	openGene2openGene	PSO
immune	pDC	rs7187776	chr16	28864161	rs7193733	ENSG00000167371	ENST00000572820	PRRT2	28862910	28864210	pDC_63568	openGene2openGene	T1D
immune	pDC	rs2236262	chr14	68816170	rs194746	ENSG00000185650	ENST00000557022	ZFP36L1	68816148	68817084	pDC_53967	ocr2openGene	MS
immune	pDC	rs3748817	chr1	2585342	rs60733400	ENSG00000116151	ENST00000606372	MORN1	2585289	2586067	pDC_273	openGene2openGene	MS
immune	pDC	rs5987194	chrX	153953469	rs762653	ENSG00000067829	ENST00000461215	IDH3G	153953372	153953809	pDC_202509	openGene2openGene	RA
immune	pDC	rs181826	chr5	142110103	rs10569192	ENSG00000164620	ENST00000518025	RELL2	142110085	142110514	pDC_149667	openGene2openGene	CRO
immune	pDC	rs57095329	chr5	160467536	rs73318382	ENSG00000038274	ENST00000695024	MAT2B	160467411	160468299	pDC_151199	openGene2openGene	SLE
immune	pDC	rs1217382	chr1	113880922	rs11354239	ENSG00000235527	ENST00000670954	HIPK1-AS1	113880428	113881409	pDC_7963	ocr2openGene	CRO
immune	pDC	rs1249910	chr3	112689554	rs3843366	ENSG00000091986	ENST00000469554	CCDC80	112689212	112690073	pDC_119942	ocr2openGene	ECZ
immune	pDC	rs1249910	chr3	112676994	rs12637953	ENSG00000091986	ENST00000473959	CCDC80	112676665	112677409	pDC_119940	ocr2openGene	ECZ
immune	pDC	rs149010539	chr3	49673997	chr3:49711430	ENSG00000173402	ENST00000435508	DAG1	49673623	49674776	pDC_115881	openGene2openGene	CRO
immune	pDC	rs1217382	chr1	113880921	rs200855193	ENSG00000235527	ENST00000441071	HIPK1-AS1	113880428	113881409	pDC_7963	openGene2openGene	CRO
immune	pDC	rs3197999	chr3	50299601	rs34136796	ENSG00000173540	ENST00000678853	GMPPB	50298779	50299930	pDC_115957	openGene2openGene	IBD
immune	pDC	rs2816316	chr1	192575665	rs2984920	ENSG00000116750	ENST00000483156	UCHL5	192575294	192576132	pDC_11758	openGene2openGene	CEL
immune	pDC	rs564976	chr3	160012361	rs485789	ENSG00000068885	ENST00000496589	IFT80	160011930	160012935	pDC_123570	ocr2openGene	SLE
immune	pDC	rs1031034	chr4	101347783	rs2850328	ENSG00000109320	ENST00000226574	NFKB1	101346861	101348428	pDC_133522	openGene2openGene	VIT
immune	pDC	rs7723899	chr5	96896518	rs2548537	ENSG00000164291	ENST00000380009	ARSK	96896248	96897470	pDC_146068	openGene2openGene	CRO
immune	pDC	rs7731626	chr5	56148856	rs7731626	ENSG00000134352	ENST00000381287	IL6ST	56148467	56149061	pDC_143340	openGene2openGene	RA
immune	pDC	rs2283789	chr22	21630090	rs3747093	ENSG00000099910	ENST00000444967	KLHL22	21629023	21630288	pDC_109761	openGene2openGene	CRO
immune	pDC	rs41286801	chr1	92485653	rs6689470	ENSG00000117500	ENST00000479918	TMED5	92485067	92486277	pDC_6349	openGene2openGene	MS
immune	pDC	rs11590283	chr1	1308516	rs61766198	ENSG00000160072	ENST00000308647	ATAD3B	1307739	1308840	pDC_102	openGene2openGene	SLE
immune	pDC	rs13277113	chr8	11493510	rs4840568	ENSG00000136573	ENST00000526097	BLK	11491867	11493579	pDC_178788	openGene2openGene	SLE
immune	pDC	rs13153019	chr5	177357438	rs4976688	ENSG00000169220	ENST00000506944	RGS14	177357266	177358376	pDC_152265	openGene2openGene	ALG
immune	pDC	rs564976	chr3	160012630	rs600519	ENSG00000068885	ENST00000496589	IFT80	160011930	160012935	pDC_123570	ocr2openGene	SLE
immune	pDC	rs663743	chr11	64340263	rs663743	ENSG00000110011	ENST00000536006	DNAJC4	64340040	64341172	pDC_29335	openGene2openGene	T1D
immune	pDC	rs663743	chr11	64340263	rs663743	ENSG00000110011	ENST00000543685	DNAJC4	64340040	64341172	pDC_29335	openGene2openGene	T1D
immune	pDC	rs13153019	chr5	177357511	rs4075958	ENSG00000169220	ENST00000506944	RGS14	177357266	177358376	pDC_152265	openGene2openGene	ALG
immune	pDC	rs5758343	chr22	41403829	rs75784	ENSG00000100412	ENST00000678688	ACO2	41403759	41404305	pDC_111417	ocr2openGene	ALG
immune	pDC	rs3024493	chr1	206766559	rs3024505	ENSG00000162894	ENST00000530505	FCMR	206766415	206766776	pDC_13006	openGene2openGene	T1D
immune	pDC	rs11675538	chr2	65431010	rs12993075	ENSG00000115946	ENST00000263657	PNO1	65430445	65431745	pDC_89101	openGene2openGene	UC
immune	pDC	rs864537	chr1	167439433	rs840016	ENSG00000143190	ENST00000560232	POU2F1	167439284	167439776	pDC_10114	openGene2openGene	CEL
immune	pDC	rs45475795	chr4	122577138	rs45437792	ENSG00000145375	ENST00000674886	SPATA5	122576910	122577151	pDC_135257	ocr2openGene	RA
immune	pDC	rs5987194	chrX	154059995	rs1734787	ENSG00000269335	ENST00000594239	IKBKG	154059621	154060122	pDC_202528	openGene2openGene	RA
immune	pDC	rs17035378	chr2	68388953	rs2120334	ENSG00000243667	ENST00000468984	DNAAF10	68388782	68389051	pDC_89270	openGene2openGene	CEL
immune	pDC	rs1170436	chr16	68524431	rs4783648	ENSG00000200558	ENST00000363688	RNA5SP429	68524426	68524766	pDC_65274	ocr2openGene	SLE
immune	pDC	rs1250552	chr10	79286508	rs1250567	ENSG00000230417	ENST00000665488	LINC00595	79286132	79286908	pDC_21218	ocr2openGene	CEL
immune	pDC	rs7824394	chr8	80363878	rs13275449	ENSG00000205189	ENST00000610895	ZBTB10	80363716	80363980	pDC_184019	ocr2openGene	ALG
immune	pDC	rs2304206	chr19	49665614	rs2304206	ENSG00000142541	ENST00000678187	RPL13A	49665311	49666311	pDC_83770	openGene2openGene	VIT
immune	pDC	rs2304206	chr19	49665670	rs2304205	ENSG00000142541	ENST00000678187	RPL13A	49665311	49666311	pDC_83770	openGene2openGene	VIT
immune	pDC	rs1860545	chr12	6341779	rs767455	ENSG00000111319	ENST00000539030	SCNN1A	6341519	6341938	pDC_35140	openGene2openGene	AS
immune	pDC	rs11246217	chr11	575800	rs34793529	ENSG00000177542	ENST00000456706	SLC25A22	575406	576757	pDC_25136	openGene2openGene	SLE
immune	pDC	rs41263646	chr1	183590706	rs12091406	ENSG00000232860	ENST00000690711	SMG7-AS1	183590312	183591167	pDC_11148	openGene2openGene	SLE
immune	pDC	rs7723899	chr5	96896546	chr5:96232250	ENSG00000164291	ENST00000513814	ARSK	96896248	96897470	pDC_146068	openGene2openGene	CRO
immune	pDC	rs3122605	chr1	206766559	rs3024505	ENSG00000143486	ENST00000474408	EIF2D	206766415	206766776	pDC_13006	openGene2openGene	SLE
immune	pDC	rs41263646	chr1	183590706	rs12091406	ENSG00000232860	ENST00000624060	SMG7-AS1	183590312	183591167	pDC_11148	openGene2openGene	SLE
immune	pDC	rs17323934	chr7	26864042	rs73069539	ENSG00000122566	ENST00000678431	HNRNPA2B1	26863552	26865188	pDC_168592	openGene2openGene	T1D
immune	pDC	rs72832915	chr17	39730733	rs3809717	ENSG00000131748	ENST00000583718	STARD3	39730175	39730946	pDC_69792	openGene2openGene	SLE
immune	pDC	rs78865465	chr12	55974117	rs75639074	ENSG00000062485	ENST00000351328	CS	55973380	55974224	pDC_38745	openGene2openGene	T1D
immune	pDC	rs5758343	chr22	41381237	rs2234052	ENSG00000100142	ENST00000488684	POLR2F	41381147	41382551	pDC_111415	openGene2openGene	ALG
immune	pDC	rs5758343	chr22	41381909	rs2234059	ENSG00000100372	ENST00000458600	SLC25A17	41381147	41382551	pDC_111415	openGene2openGene	ALG
immune	pDC	rs7824394	chr8	80377390	rs4739737	ENSG00000205189	ENST00000610895	ZBTB10	80377239	80378184	pDC_184023	ocr2openGene	ALG
immune	pDC	rs10175798	chr2	30225478	rs906868	ENSG00000172954	ENST00000466477	LCLAT1	30225074	30225676	pDC_86667	ocr2openGene	RA
immune	pDC	rs9926533	chr16	31074149	rs2303222	ENSG00000167397	ENST00000394975	VKORC1	31074114	31074825	pDC_63817	openGene2openGene	SLE
immune	pDC	rs112006329	chr11	575800	rs34793529	ENSG00000177951	ENST00000325147	BET1L	575406	576757	pDC_25136	openGene2openGene	SLE
immune	pDC	rs7812879	chr8	11493169	rs2736344	ENSG00000079459	ENST00000623368	FDFT1	11491867	11493579	pDC_178788	ocr2openGene	SLE
immune	pDC	rs1170436	chr16	68530283	rs1728769	ENSG00000103056	ENST00000219334	SMPD3	68529754	68530646	pDC_65277	openGene2openGene	SLE
immune	pDC	rs10883723	chr10	102511917	rs1326193	ENSG00000077150	ENST00000467116	NFKB2	102511721	102512360	pDC_22963	ocr2openGene	ALG
immune	pDC	rs10200159	chr2	55581879	rs12616502	ENSG00000240401	ENST00000626674	ENSG00000240401	55581873	55582401	pDC_88404	ocr2openGene	VIT
immune	pDC	rs6752107	chr2	233249095	rs56227616	ENSG00000204120	ENST00000409480	GIGYF2	233249036	233249328	pDC_101739	openGene2openGene	CRO
immune	pDC	rs2066819	chr12	56334474	chr12:56334474:GA:G	ENSG00000258317	ENST00000550947	ENSG00000258317	56333337	56334477	pDC_38789	openGene2openGene	PSO
immune	pDC	rs12445568	chr16	30985550	rs12443808	ENSG00000167394	ENST00000300849	ZNF668	30984727	30985747	pDC_63807	openGene2openGene	PSO
immune	pDC	rs12445568	chr16	30985551	rs12443627	ENSG00000167394	ENST00000300849	ZNF668	30984727	30985747	pDC_63807	openGene2openGene	PSO
immune	pDC	rs33993564	chr5	150846823	rs10058821	ENSG00000132912	ENST00000446090	DCTN4	150846419	150847604	pDC_150466	openGene2openGene	IBD
immune	pDC	rs10200159	chr2	55618001	rs34380337	ENSG00000240401	ENST00000625718	ENSG00000240401	55616972	55618086	pDC_88406	openGene2openGene	VIT
immune	pDC	rs28449958	chr16	28824361	rs138159013	ENSG00000167371	ENST00000636246	PRRT2	28822507	28824560	pDC_63561	openGene2openGene	IBD
immune	pDC	rs6752107	chr2	233249042	rs56049444	ENSG00000204120	ENST00000373563	GIGYF2	233249036	233249328	pDC_101739	openGene2openGene	CRO
immune	pDC	rs2066819	chr12	56360038	rs2066818	ENSG00000205323	ENST00000546604	SARNP	56359946	56360637	pDC_38792	openGene2openGene	PSO
immune	pDC	rs12927355	chr16	11088277	rs7203793	ENSG00000122299	ENST00000575170	ZC3H7A	11087888	11089117	pDC_62692	ocr2openGene	T1D
immune	pDC	rs2066819	chr12	56359090	rs57870697	ENSG00000205323	ENST00000546604	SARNP	56358885	56359127	pDC_38791	openGene2openGene	PSO
immune	pDC	rs34695944	chr2	60881694	rs67574266	ENSG00000270820	ENST00000603028	USP34-DT	60880912	60881984	pDC_88730	openGene2openGene	RA
immune	pDC	rs12927355	chr16	11095073	rs12919083	ENSG00000122299	ENST00000355758	ZC3H7A	11094894	11095109	pDC_62695	ocr2openGene	MS
immune	pDC	rs33993564	chr5	150846730	rs11748151	ENSG00000132912	ENST00000627368	DCTN4	150846419	150847604	pDC_150466	openGene2openGene	IBD
immune	pDC	rs28449958	chr16	28863801	rs7198606	ENSG00000167371	ENST00000567551	PRRT2	28862910	28864210	pDC_63568	openGene2openGene	IBD
immune	pDC	rs2070901	chr1	161215268	rs2070901	ENSG00000158882	ENST00000470426	TOMM40L	161214924	161215385	pDC_9794	openGene2openGene	ALG
immune	pDC	rs1887428	chr9	4984530	rs1887428	ENSG00000147853	ENST00000381809	AK3	4984321	4986128	pDC_189447	openGene2openGene	IBD
immune	pDC	rs3197999	chr3	49171432	rs4955420	ENSG00000114316	ENST00000491791	USP4	49171056	49171844	pDC_115846	openGene2openGene	IBD
immune	pDC	rs7552167	chr1	24189897	rs113333331	ENSG00000117602	ENST00000618490	RCAN3	24189491	24189910	pDC_1797	ocr2openGene	PSO
immune	pDC	rs1359062	chr1	192575665	rs2984920	ENSG00000116750	ENST00000367450	UCHL5	192575294	192576132	pDC_11758	openGene2openGene	MS
immune	pDC	rs6752107	chr2	233249087	rs55835501	ENSG00000204120	ENST00000475359	GIGYF2	233249036	233249328	pDC_101739	openGene2openGene	CRO
immune	pDC	rs12445568	chr16	31033576	rs12445650	ENSG00000167394	ENST00000417935	ZNF668	31032700	31034445	pDC_63814	openGene2openGene	PSO
immune	pDC	rs33993564	chr5	150846862	rs10051804	ENSG00000132912	ENST00000627368	DCTN4	150846419	150847604	pDC_150466	openGene2openGene	IBD
immune	pDC	rs6752107	chr2	233249095	rs56227616	ENSG00000204120	ENST00000475359	GIGYF2	233249036	233249328	pDC_101739	openGene2openGene	CRO
immune	pDC	rs9469899	chr6	34792451	rs7769820	ENSG00000064995	ENST00000688059	TAF11	34791473	34792573	pDC_155636	openGene2openGene	GD
immune	pDC	rs9469899	chr6	34792177	rs6457791	ENSG00000064995	ENST00000650109	TAF11	34791473	34792573	pDC_155636	openGene2openGene	GD
immune	pDC	rs1056198	chr20	49937166	rs6125825	ENSG00000240849	ENST00000371658	PEDS1	49935997	49937191	pDC_105891	openGene2openGene	PSO
immune	pDC	rs1056198	chr20	49937166	rs6125825	ENSG00000240849	ENST00000371650	PEDS1	49935997	49937191	pDC_105891	openGene2openGene	PSO
immune	pDC	rs7120737	chr11	47394344	rs78524236	ENSG00000110514	ENST00000402799	MADD	47394106	47394646	pDC_28411	ocr2openGene	MS
immune	pDC	rs2265189	chr10	30433979	rs306587	ENSG00000148516	ENST00000561212	ZEB1	30433176	30434740	pDC_17975	openGene2openGene	CRO
immune	pDC	rs6752107	chr2	233249087	rs55835501	ENSG00000204120	ENST00000490612	GIGYF2	233249036	233249328	pDC_101739	openGene2openGene	CRO
immune	pDC	rs12927355	chr16	11093926	rs12924729	ENSG00000122299	ENST00000575170	ZC3H7A	11093561	11094742	pDC_62694	ocr2openGene	T1D
immune	pDC	rs9926533	chr16	31074149	rs2303222	ENSG00000188603	ENST00000637578	CLN3	31074114	31074825	pDC_63817	openGene2openGene	SLE
immune	pDC	rs9926533	chr16	31074149	rs2303222	ENSG00000188603	ENST00000628023	CLN3	31074114	31074825	pDC_63817	openGene2openGene	SLE
immune	pDC	rs9355260	chr6	159104207	rs55966014	ENSG00000164691	ENST00000338313	TAGAP	159104156	159104411	pDC_165661	openGene2openGene	MS
immune	pDC	rs2017445	chr12	56041720	rs705705	ENSG00000139531	ENST00000550478	SUOX	56041397	56042409	pDC_38756	openGene2openGene	VIT
immune	pDC	rs9355260	chr6	159104207	rs55966014	ENSG00000164691	ENST00000642909	TAGAP	159104156	159104411	pDC_165661	openGene2openGene	MS
immune	pDC	rs28449958	chr16	28863801	rs7198606	ENSG00000167371	ENST00000637403	PRRT2	28862910	28864210	pDC_63568	openGene2openGene	IBD
immune	pDC	rs2736337	chr8	11493510	rs4840568	ENSG00000269954	ENST00000528629	ENSG00000269954	11491867	11493579	pDC_178788	ocr2openGene	RA
immune	pDC	rs7725052	chr5	40486794	rs7720838	ENSG00000289540	ENST00000686725	ENSG00000289540	40486421	40487220	pDC_142540	ocr2openGene	CRO
immune	pDC	rs4561177	chr11	110093842	rs11213260	ENSG00000166323	ENST00000393084	C11orf65	110092526	110093854	pDC_32696	openGene2openGene	PSO
immune	pDC	rs28449958	chr16	28822933	rs201131521	ENSG00000149923	ENST00000562664	PPP4C	28822507	28824560	pDC_63561	openGene2openGene	IBD
immune	pDC	rs9926533	chr16	31074149	rs2303222	ENSG00000188603	ENST00000567495	CLN3	31074114	31074825	pDC_63817	openGene2openGene	SLE
immune	pDC	rs231725	chr2	203909720	rs3116518	ENSG00000173166	ENST00000428637	RAPH1	203908959	203909971	pDC_99167	ocr2openGene	VIT
immune	pDC	rs9926533	chr16	31074149	rs2303222	ENSG00000188603	ENST00000360019	CLN3	31074114	31074825	pDC_63817	openGene2openGene	SLE
immune	pDC	rs9611565	chr22	41413633	rs202635	ENSG00000100413	ENST00000442616	POLR3H	41413261	41414350	pDC_111418	ocr2openGene	VIT
immune	pDC	rs7120737	chr11	47565510	rs11039300	ENSG00000110514	ENST00000395336	MADD	47565250	47566625	pDC_28435	openGene2openGene	MS
immune	pDC	rs28449958	chr16	28863883	rs11864750	ENSG00000167371	ENST00000637064	PRRT2	28862910	28864210	pDC_63568	openGene2openGene	IBD
immune	pDC	rs2495365	chr1	2547072	rs2477678	ENSG00000157911	ENST00000650293	PEX10	2546877	2547396	pDC_265	openGene2openGene	UC
immune	pDC	rs28449958	chr16	28864161	rs7193733	ENSG00000167371	ENST00000637064	PRRT2	28862910	28864210	pDC_63568	openGene2openGene	IBD
immune	pDC	rs1170436	chr16	68524625	rs4783650	ENSG00000103066	ENST00000566978	PLA2G15	68524426	68524766	pDC_65274	ocr2openGene	SLE
immune	pDC	rs1249910	chr3	112676994	rs12637953	ENSG00000163606	ENST00000490004	CD200R1	112676665	112677409	pDC_119940	ocr2openGene	ECZ
immune	pDC	rs9355260	chr6	159117033	rs4708812	ENSG00000092820	ENST00000367075	EZR	159116238	159117117	pDC_165665	ocr2openGene	MS
immune	pDC	rs9611565	chr22	41413633	rs202635	ENSG00000100413	ENST00000483837	POLR3H	41413261	41414350	pDC_111418	ocr2openGene	VIT
immune	pDC	rs9268839	chr6	32622858	rs9271578	ENSG00000179344	ENST00000484729	HLA-DQB1	32622471	32623437	pDC_155322	ocr2openGene	RA
immune	pDC	rs9268839	chr6	32623122	rs9271586	ENSG00000179344	ENST00000484729	HLA-DQB1	32622471	32623437	pDC_155322	ocr2openGene	RA
immune	pDC	rs10876864	chr12	56042145	rs1131017	ENSG00000111540	ENST00000549505	RAB5B	56041397	56042409	pDC_38756	openGene2openGene	ALG
immune	pDC	rs9611565	chr22	41381554	rs9607799	ENSG00000100413	ENST00000420561	POLR3H	41381147	41382551	pDC_111415	openGene2openGene	VIT
immune	pDC	rs181826	chr5	142110103	rs10569192	ENSG00000081791	ENST00000432126	DELE1	142110085	142110514	pDC_149667	openGene2openGene	CRO
immune	pDC	rs9469899	chr6	34792107	rs6934662	ENSG00000124562	ENST00000374018	SNRPC	34791473	34792573	pDC_155636	openGene2openGene	GD
immune	pDC	rs36016881	chr1	7961680	rs17523802	ENSG00000142599	ENST00000488215	RERE	7961091	7962001	pDC_578	openGene2openGene	IBD
immune	pDC	rs181826	chr5	142110288	rs12653848	ENSG00000081791	ENST00000194118	DELE1	142110085	142110514	pDC_149667	openGene2openGene	CRO
immune	pDC	rs181826	chr5	142110356	rs12653866	ENSG00000081791	ENST00000194118	DELE1	142110085	142110514	pDC_149667	openGene2openGene	CRO
immune	pDC	rs3748816	chr1	2642639	rs9970196	ENSG00000162585	ENST00000440825	FAAP20	2642540	2643573	pDC_278	ocr2openGene	CEL
immune	pDC	rs2017445	chr12	56041720	rs705705	ENSG00000123374	ENST00000556276	CDK2	56041397	56042409	pDC_38756	openGene2openGene	VIT
immune	pDC	rs6752107	chr2	233252023	rs10199278	ENSG00000204120	ENST00000490229	GIGYF2	233251262	233252135	pDC_101740	openGene2openGene	CRO
immune	pDC	rs10068717	chr5	142110103	rs10569192	ENSG00000120318	ENST00000513878	ARAP3	142110085	142110514	pDC_149667	openGene2openGene	ALG
immune	pDC	rs58763752	chr10	32957868	rs1187075	ENSG00000095794	ENST00000468236	CREM	32957443	32958969	pDC_18150	openGene2openGene	T1D
immune	pDC	rs1920296	chr3	121835005	rs72421117	ENSG00000242622	ENST00000686307	GSK3B-DT	121834603	121835771	pDC_120607	openGene2openGene	MS
immune	pDC	rs13088318	chr3	101513249	rs55749605	ENSG00000114021	ENST00000460317	NIT2	101512200	101513683	pDC_118978	openGene2openGene	ALG
immune	pDC	rs2066819	chr12	56359090	rs57870697	ENSG00000062485	ENST00000542324	CS	56358885	56359127	pDC_38791	openGene2openGene	PSO
immune	pDC	rs149010539	chr3	49673997	chr3:49711430	ENSG00000164078	ENST00000493535	MST1R	49673623	49674776	pDC_115881	openGene2openGene	CRO
immune	pDC	rs4690229	chr4	986676	rs4690220	ENSG00000215375	ENST00000400159	MYL5	986624	987627	pDC_126714	openGene2openGene	SLE
immune	pDC	rs4690229	chr4	973657	rs13137144	ENSG00000185619	ENST00000484141	PCGF3	972890	973988	pDC_126712	openGene2openGene	SLE
immune	pDC	rs1860545	chr12	6341779	rs767455	ENSG00000111319	ENST00000338748	SCNN1A	6341519	6341938	pDC_35140	openGene2openGene	AS
immune	pDC	rs17323934	chr7	26865151	rs73069540	ENSG00000122566	ENST00000678449	HNRNPA2B1	26863552	26865188	pDC_168592	openGene2openGene	T1D
immune	pDC	rs2283789	chr22	21630090	rs3747093	ENSG00000184436	ENST00000215742	THAP7	21629023	21630288	pDC_109761	openGene2openGene	CRO
immune	pDC	rs7812879	chr8	11492067	rs2251056	ENSG00000079459	ENST00000530337	FDFT1	11491867	11493579	pDC_178788	ocr2openGene	SLE
immune	pDC	rs12421615	chr11	64285685	rs887314	ENSG00000110011	ENST00000321685	DNAJC4	64284984	64286025	pDC_29325	openGene2openGene	VIT
immune	pDC	rs28449958	chr16	28863883	rs11864750	ENSG00000174943	ENST00000567795	KCTD13	28862910	28864210	pDC_63568	openGene2openGene	IBD
immune	pDC	rs522127	chr3	160012361	rs485789	ENSG00000213186	ENST00000496222	TRIM59	160011930	160012935	pDC_123570	openGene2openGene	MS
immune	pDC	rs1701704	chr12	55996580	rs772920	ENSG00000257449	ENST00000551846	ENSG00000257449	55996173	55996690	pDC_38749	openGene2openGene	T1D
immune	pDC	rs4561177	chr11	110092712	rs5794664	ENSG00000178105	ENST00000534774	DDX10	110092526	110093854	pDC_32696	openGene2openGene	PSO
immune	pDC	rs63406760	chr12	123364549	rs7485502	ENSG00000183955	ENST00000402868	KMT5A	123364367	123365994	pDC_44084	openGene2openGene	ALG
immune	pDC	rs301806	chr1	8424763	rs301807	ENSG00000221083	ENST00000408156	ENSG00000221083	8423365	8424916	pDC_611	openGene2openGene	ALG
immune	pDC	rs3801810	chr7	26853905	rs3213853	ENSG00000253293	ENST00000283921	HOXA10	26853861	26854078	pDC_168589	openGene2openGene	CRO
immune	pDC	rs36014129	chr6	26199675	rs34961555	ENSG00000158406	ENST00000634560	H4C8	26198762	26199970	pDC_154670	openGene2openGene	SLE
immune	pDC	rs3783782	chr14	61477041	rs74577987	ENSG00000100644	ENST00000337138	HIF1A	61476729	61477320	pDC_53421	openGene2openGene	RA
immune	pDC	rs7187776	chr16	28863883	rs11864750	ENSG00000178188	ENST00000322610	SH2B1	28862910	28864210	pDC_63568	openGene2openGene	T1D
immune	pDC	rs5758343	chr22	41414166	rs132920	ENSG00000100417	ENST00000485648	PMM1	41413261	41414350	pDC_111418	ocr2openGene	ALG
immune	pDC	rs7812879	chr8	11492067	rs2251056	ENSG00000164733	ENST00000679214	CTSB	11491867	11493579	pDC_178788	openGene2openGene	SLE
immune	pDC	rs34346645	chr3	71454328	rs11707890	ENSG00000114861	ENST00000649596	FOXP1	71454193	71454742	pDC_117274	ocr2openGene	VIT
immune	pDC	rs10791824	chr11	65791795	rs10791824	ENSG00000172922	ENST00000643214	RNASEH2C	65791685	65792611	pDC_29575	openGene2openGene	ECZ
immune	pDC	rs4794058	chr17	47660335	rs7219303	ENSG00000004897	ENST00000575483	CDC27	47659971	47660575	pDC_70538	openGene2openGene	MS
immune	pDC	rs10791824	chr11	65791795	rs10791824	ENSG00000172922	ENST00000646597	RNASEH2C	65791685	65792611	pDC_29575	openGene2openGene	ECZ
immune	pDC	rs9889262	chr17	49361940	rs112502960	ENSG00000136504	ENST00000259021	KAT7	49361024	49362661	pDC_70718	openGene2openGene	ALG
immune	pDC	rs7130753	chr11	111585380	rs1613778	ENSG00000137713	ENST00000534500	PPP2R1B	111585320	111585735	pDC_32827	ocr2openGene	ALG
immune	pDC	rs11065898	chr12	111405393	rs3842307	ENSG00000204842	ENST00000673283	ATXN2	111405347	111406265	pDC_43213	openGene2openGene	AS
immune	pDC	rs12114284	chr8	78665491	rs3808619	ENSG00000104231	ENST00000519523	ZFAND1	78665375	78666542	pDC_183852	openGene2openGene	SLE
immune	pDC	rs7204270	chr16	30186830	rs1132812	ENSG00000149923	ENST00000567828	PPP4C	30186799	30187101	pDC_63702	openGene2openGene	MS
immune	pDC	rs1036207	chr5	142109462	rs6580223	ENSG00000013561	ENST00000512565	RNF14	142109391	142109692	pDC_149666	openGene2openGene	MS
immune	pDC	rs1036207	chr5	142110356	rs12653866	ENSG00000013561	ENST00000512565	RNF14	142110085	142110514	pDC_149667	openGene2openGene	MS
immune	pDC	rs1031034	chr4	101346296	rs2583391	ENSG00000151247	ENST00000504432	EIF4E	101345846	101346546	pDC_133521	openGene2openGene	VIT
immune	pDC	rs13277113	chr8	11493510	rs4840568	ENSG00000269954	ENST00000528629	ENSG00000269954	11491867	11493579	pDC_178788	openGene2openGene	SLE
immune	pDC	rs3197999	chr3	50299601	rs34136796	ENSG00000114353	ENST00000491100	GNAI2	50298779	50299930	pDC_115957	openGene2openGene	IBD
immune	pDC	rs3197999	chr3	49171432	rs4955420	ENSG00000145020	ENST00000487589	AMT	49171056	49171844	pDC_115846	openGene2openGene	IBD
immune	pDC	rs2736336	chr8	11493510	rs4840568	ENSG00000269954	ENST00000528629	ENSG00000269954	11491867	11493579	pDC_178788	openGene2openGene	SLE
immune	pDC	rs4809219	chr20	63731211	rs6062509	ENSG00000274034	ENST00000621638	MIR6813	63730665	63731288	pDC_106866	openGene2openGene	ECZ
immune	pDC	rs4794058	chr17	47660335	rs7219303	ENSG00000004897	ENST00000066544	CDC27	47659971	47660575	pDC_70538	openGene2openGene	MS
immune	pDC	rs33993564	chr5	150846579	rs111719118	ENSG00000164591	ENST00000523553	MYOZ3	150846419	150847604	pDC_150466	openGene2openGene	IBD
immune	pDC	rs663743	chr11	64285685	rs887314	ENSG00000149781	ENST00000541252	FERMT3	64284984	64286025	pDC_29325	openGene2openGene	T1D
immune	pDC	rs74908652	chr19	10315836	rs78295726	ENSG00000161847	ENST00000593136	RAVER1	10315377	10316274	pDC_80717	openGene2openGene	SLE
immune	pDC	rs181826	chr5	142110356	rs12653866	ENSG00000013561	ENST00000502341	RNF14	142110085	142110514	pDC_149667	openGene2openGene	CRO
immune	pDC	rs28449958	chr16	28824361	rs138159013	ENSG00000178188	ENST00000538342	SH2B1	28822507	28824560	pDC_63561	openGene2openGene	IBD
immune	pDC	rs1036207	chr5	142110103	rs10569192	ENSG00000013561	ENST00000507291	RNF14	142110085	142110514	pDC_149667	openGene2openGene	MS
immune	pDC	rs79157249	chr11	118926294	rs73575428	ENSG00000172269	ENST00000640102	DPAGT1	118926245	118926704	pDC_33412	openGene2openGene	CRO
immune	pDC	rs9271597	chr6	32610275	rs532098	ENSG00000179344	ENST00000487676	HLA-DQB1	32609714	32610460	pDC_155321	ocr2openGene	VIT
immune	pDC	rs4690229	chr4	973657	rs13137144	ENSG00000127419	ENST00000515740	TMEM175	972890	973988	pDC_126712	openGene2openGene	SLE
immune	pDC	rs4690229	chr4	973551	rs113075206	ENSG00000127419	ENST00000438836	TMEM175	972890	973988	pDC_126712	openGene2openGene	SLE
immune	pDC	rs10174949	chr2	8303673	rs10178845	ENSG00000235092	ENST00000421298	ID2-AS1	8303521	8303897	pDC_85022	ocr2openGene	ALG
immune	pDC	rs645078	chr11	64360951	rs516124	ENSG00000168066	ENST00000681407	SF1	64360649	64360965	pDC_29343	openGene2openGene	PSO
immune	pDC	rs645078	chr11	64360951	rs516124	ENSG00000168066	ENST00000633899	SF1	64360649	64360965	pDC_29343	openGene2openGene	PSO
immune	pDC	rs11246217	chr11	575800	rs34793529	ENSG00000142082	ENST00000526854	SIRT3	575406	576757	pDC_25136	openGene2openGene	SLE
immune	pDC	rs7723899	chr5	96896438	rs2548538	ENSG00000164307	ENST00000508227	ERAP1	96896248	96897470	pDC_146068	openGene2openGene	CRO
immune	pDC	rs112006329	chr11	575800	rs34793529	ENSG00000142082	ENST00000529937	SIRT3	575406	576757	pDC_25136	openGene2openGene	SLE
immune	pDC	rs1701704	chr12	55996852	rs705702	ENSG00000170515	ENST00000550166	PA2G4	55996818	55997547	pDC_38750	openGene2openGene	T1D
immune	pDC	rs3197999	chr3	50292395	rs1076872	ENSG00000003756	ENST00000492472	RBM5	50292015	50293086	pDC_115956	openGene2openGene	IBD
immune	pDC	rs7130753	chr11	111585380	rs1613778	ENSG00000137713	ENST00000426998	PPP2R1B	111585320	111585735	pDC_32827	ocr2openGene	ALG
immune	pDC	rs9611565	chr22	41381879	rs2234058	ENSG00000183864	ENST00000434408	TOB2	41381147	41382551	pDC_111415	openGene2openGene	VIT
immune	pDC	rs34840245	chr6	34757701	rs7743724	ENSG00000272288	ENST00000606971	ILRUN-AS1	34756882	34757808	pDC_155635	openGene2openGene	SLE
immune	pDC	rs9611565	chr22	41381237	rs2234052	ENSG00000183864	ENST00000434408	TOB2	41381147	41382551	pDC_111415	openGene2openGene	VIT
immune	pDC	rs34840245	chr6	34757701	rs7743724	ENSG00000272288	ENST00000667026	ILRUN-AS1	34756882	34757808	pDC_155635	openGene2openGene	SLE
immune	pDC	rs13205210	chr6	34757701	rs7743724	ENSG00000272288	ENST00000667026	ILRUN-AS1	34756882	34757808	pDC_155635	openGene2openGene	SLE
immune	pDC	rs4690229	chr4	987108	rs11248061	ENSG00000127419	ENST00000514453	TMEM175	986624	987627	pDC_126714	openGene2openGene	SLE
immune	pDC	rs2298428	chr22	21587718	rs9621715	ENSG00000185651	ENST00000342192	UBE2L3	21587558	21588623	pDC_109758	ocr2openGene	CEL
immune	pDC	rs2298428	chr22	21587718	rs9621715	ENSG00000185651	ENST00000496722	UBE2L3	21587558	21588623	pDC_109758	ocr2openGene	CEL
immune	pDC	rs7207591	chr17	42276943	rs4029774	ENSG00000126561	ENST00000590726	STAT5A	42276922	42277097	pDC_70051	openGene2openGene	ALG
immune	pDC	rs3197999	chr3	49171432	rs4955420	ENSG00000145020	ENST00000636522	AMT	49171056	49171844	pDC_115846	openGene2openGene	IBD
immune	pDC	rs4690229	chr4	987108	rs11248061	ENSG00000127419	ENST00000505734	TMEM175	986624	987627	pDC_126714	openGene2openGene	SLE
immune	pDC	rs62408223	chr6	90173806	rs10455168	ENSG00000112182	ENST00000494747	BACH2	90173579	90173841	pDC_159500	ocr2openGene	CRO
immune	pDC	rs2038255	chr14	35122110	rs28365850	ENSG00000092108	ENST00000544052	SCFD1	35121549	35123028	pDC_51840	openGene2openGene	ECZ
immune	pDC	rs112006329	chr11	634083	rs12418883	ENSG00000177042	ENST00000492023	TMEM80	634053	634368	pDC_25152	ocr2openGene	SLE
immune	pDC	rs12142199	chr1	1308516	rs61766198	ENSG00000131591	ENST00000472741	C1orf159	1307739	1308840	pDC_102	openGene2openGene	SLE
immune	pDC	rs10663129	chr3	141553374	rs9850416	ENSG00000249540	ENST00000514722	ENSG00000249540	141552534	141553485	pDC_122105	ocr2openGene	ALG
immune	pDC	rs79157249	chr11	118926569	rs74584888	ENSG00000172269	ENST00000472016	DPAGT1	118926245	118926704	pDC_33412	openGene2openGene	CRO
immune	pDC	rs28449958	chr16	28880144	rs8055138	ENSG00000178188	ENST00000569651	SH2B1	28879622	28880578	pDC_63571	openGene2openGene	IBD
immune	pDC	rs62149377	chr2	60756834	rs2099613	ENSG00000082898	ENST00000676999	XPO1	60755931	60757107	pDC_88716	openGene2openGene	SLE
immune	pDC	rs2298428	chr22	21568167	rs11089620	ENSG00000284630	ENST00000641967	ENSG00000284630	21567534	21568476	pDC_109754	openGene2openGene	CEL
immune	pDC	rs7187776	chr16	28824359	rs149808056	ENSG00000149926	ENST00000561666	TLCD3B	28822507	28824560	pDC_63561	openGene2openGene	T1D
immune	pDC	rs5758343	chr22	41381311	rs2234053	ENSG00000100380	ENST00000411695	ST13	41381147	41382551	pDC_111415	openGene2openGene	ALG
immune	pDC	rs62149377	chr2	60756834	rs2099613	ENSG00000082898	ENST00000677417	XPO1	60755931	60757107	pDC_88716	openGene2openGene	SLE
immune	pDC	rs33993564	chr5	150847077	rs10051924	ENSG00000164591	ENST00000456566	MYOZ3	150846419	150847604	pDC_150466	openGene2openGene	IBD
immune	pDC	rs7723899	chr5	96896541	rs200833468	ENSG00000113441	ENST00000231368	LNPEP	96896248	96897470	pDC_146068	ocr2openGene	CRO
immune	pDC	rs61759532	chr17	7337072	rs61759532	ENSG00000170291	ENST00000574993	ELP5	7336301	7337273	pDC_67806	openGene2openGene	T1D
immune	pDC	rs61759532	chr17	7337072	rs61759532	ENSG00000170291	ENST00000570322	ELP5	7336301	7337273	pDC_67806	openGene2openGene	T1D
immune	pDC	rs3801810	chr7	26857820	rs3801807	ENSG00000106049	ENST00000496814	HIBADH	26857428	26858353	pDC_168590	openGene2openGene	CRO
immune	pDC	rs17035378	chr2	68371823	rs17035378	ENSG00000221823	ENST00000409377	PPP3R1	68371625	68371908	pDC_89264	ocr2openGene	CEL
immune	pDC	rs61759532	chr17	7337072	rs61759532	ENSG00000170291	ENST00000574841	ELP5	7336301	7337273	pDC_67806	openGene2openGene	T1D
immune	pDC	rs112006329	chr11	575408	rs56333810	ENSG00000177030	ENST00000528864	DEAF1	575406	576757	pDC_25136	openGene2openGene	SLE
immune	pDC	rs28449958	chr16	28822933	rs201131521	ENSG00000247735	ENST00000450909	KCTD13-DT	28822507	28824560	pDC_63561	openGene2openGene	IBD
immune	pDC	rs36014129	chr6	26021644	rs41266779	ENSG00000274290	ENST00000634910	H2BC6	26021073	26022062	pDC_154639	openGene2openGene	SLE
immune	pDC	rs27293	chr5	96936824	rs3842058	ENSG00000058729	ENST00000508991	RIOK2	96936786	96936990	pDC_146073	openGene2openGene	JIA
immune	pDC	rs27293	chr5	97022983	rs27295	ENSG00000058729	ENST00000511012	RIOK2	97022731	97023378	pDC_146083	ocr2openGene	JIA
immune	pDC	rs5758343	chr22	41413633	rs202635	ENSG00000196419	ENST00000405506	XRCC6	41413261	41414350	pDC_111418	ocr2openGene	ALG
immune	pDC	rs5758343	chr22	41401754	rs132902	ENSG00000100413	ENST00000396504	POLR3H	41401698	41402361	pDC_111416	ocr2openGene	ALG
immune	pDC	rs1800693	chr12	6341779	rs767455	ENSG00000111319	ENST00000541249	SCNN1A	6341519	6341938	pDC_35140	openGene2openGene	MS
immune	pDC	rs34779708	chr10	35126627	rs4934730	ENSG00000175395	ENST00000374633	ZNF25	35126415	35127950	pDC_18300	openGene2openGene	IBD
immune	pDC	rs73300638	chr7	28180609	rs10255700	ENSG00000240990	ENST00000648499	HOXA11-AS	28179424	28181163	pDC_168678	openGene2openGene	JIA
immune	pDC	rs11154801	chr6	135497759	rs13197384	ENSG00000286313	ENST00000655005	ENSG00000286313	135497289	135498696	pDC_163564	openGene2openGene	MS
immune	pDC	rs5758343	chr22	41381879	rs2234058	ENSG00000196419	ENST00000464116	XRCC6	41381147	41382551	pDC_111415	openGene2openGene	ALG
immune	pDC	rs11755393	chr6	34792177	rs6457791	ENSG00000272288	ENST00000687757	ILRUN-AS1	34791473	34792573	pDC_155636	openGene2openGene	SLE
immune	pDC	rs5758343	chr22	41381909	rs2234059	ENSG00000196419	ENST00000464116	XRCC6	41381147	41382551	pDC_111415	openGene2openGene	ALG
immune	pDC	rs17323934	chr7	26864711	rs17323934	ENSG00000122565	ENST00000409747	CBX3	26863552	26865188	pDC_168592	openGene2openGene	T1D
immune	pDC	rs60542850	chr19	10380676	rs71297581	ENSG00000220201	ENST00000403352	ZGLP1	10380124	10381084	pDC_80724	openGene2openGene	IBD
immune	pDC	rs3783782	chr14	61478873	rs75455100	ENSG00000100644	ENST00000539097	HIF1A	61478677	61479568	pDC_53423	ocr2openGene	RA
immune	pDC	rs1463485	chr17	75856326	rs112700585	ENSG00000267342	ENST00000587267	ENSG00000267342	75854966	75856371	pDC_72547	openGene2openGene	SLE
immune	pDC	rs4690229	chr4	987108	rs11248061	ENSG00000185619	ENST00000419774	PCGF3	986624	987627	pDC_126714	openGene2openGene	SLE
immune	pDC	rs17323934	chr7	26864042	rs73069539	ENSG00000122566	ENST00000677339	HNRNPA2B1	26863552	26865188	pDC_168592	openGene2openGene	T1D
immune	pDC	rs17323934	chr7	26864711	rs17323934	ENSG00000122566	ENST00000677339	HNRNPA2B1	26863552	26865188	pDC_168592	openGene2openGene	T1D
immune	pDC	rs7731626	chr5	56142753	rs6859219	ENSG00000227908	ENST00000688719	IL6ST-DT	56142421	56143428	pDC_143337	ocr2openGene	CRO
immune	pDC	rs9926533	chr16	31074149	rs2303222	ENSG00000167397	ENST00000472468	VKORC1	31074114	31074825	pDC_63817	openGene2openGene	SLE
immune	pDC	rs55836957	chr11	128302748	rs73018928	ENSG00000151702	ENST00000429175	FLI1	128302433	128302903	pDC_34168	openGene2openGene	T1D
immune	pDC	rs34779708	chr10	35149409	rs12761675	ENSG00000095794	ENST00000496019	CREM	35149125	35149956	pDC_18302	ocr2openGene	IBD
immune	pDC	rs28449958	chr16	28822933	rs201131521	ENSG00000285043	ENST00000568435	ENSG00000285043	28822507	28824560	pDC_63561	openGene2openGene	IBD
immune	pDC	rs1920296	chr3	121809539	rs6438669	ENSG00000173230	ENST00000694984	GOLGB1	121809164	121809652	pDC_120605	ocr2openGene	MS
immune	pDC	rs7723899	chr5	96896582	rs2549785	ENSG00000113441	ENST00000395784	LNPEP	96896248	96897470	pDC_146068	openGene2openGene	CRO
immune	pDC	rs10883723	chr10	102503918	rs3818470	ENSG00000148835	ENST00000692195	TAF5	102503671	102504077	pDC_22962	openGene2openGene	ALG
immune	pDC	rs10068717	chr5	142110103	rs10569192	ENSG00000164620	ENST00000521367	RELL2	142110085	142110514	pDC_149667	openGene2openGene	ALG
immune	pDC	rs4810485	chr20	46111557	rs6074022	ENSG00000124140	ENST00000413737	SLC12A5	46111107	46111677	pDC_105569	ocr2openGene	MS
immune	pDC	rs1920296	chr3	121809539	rs6438669	ENSG00000173230	ENST00000695040	GOLGB1	121809164	121809652	pDC_120605	ocr2openGene	MS
immune	pDC	rs3801810	chr7	26864711	rs17323934	ENSG00000122566	ENST00000678779	HNRNPA2B1	26863552	26865188	pDC_168592	openGene2openGene	CRO
immune	pDC	rs2017445	chr12	55983654	rs1341729245	ENSG00000123411	ENST00000431367	IKZF4	55983516	55983794	pDC_38747	openGene2openGene	VIT
immune	pDC	rs11643872	chr16	30958165	rs11643872	ENSG00000131797	ENST00000685223	CLUHP3	30957407	30958419	pDC_63801	openGene2openGene	GD
immune	pDC	rs28449958	chr16	28863801	rs7198606	ENSG00000168488	ENST00000340394	ATXN2L	28862910	28864210	pDC_63568	openGene2openGene	IBD
immune	pDC	rs35000415	chr7	128948946	rs2070197	ENSG00000128604	ENST00000464557	IRF5	128948451	128948946	pDC_175890	ocr2openGene	SLE
immune	pDC	rs12232003	chr12	53180847	rs59218377	ENSG00000205352	ENST00000549581	PRR13	53180038	53181211	pDC_38451	openGene2openGene	T1D
immune	pDC	rs4810485	chr20	46118343	rs1883832	ENSG00000124140	ENST00000628272	SLC12A5	46117777	46118878	pDC_105570	openGene2openGene	MS
immune	pDC	rs4810485	chr20	46118343	rs1883832	ENSG00000124140	ENST00000626695	SLC12A5	46117777	46118878	pDC_105570	openGene2openGene	MS
immune	pDC	rs10200159	chr2	55617974	rs10200159	ENSG00000068912	ENST00000690836	ERLEC1	55616972	55618086	pDC_88406	openGene2openGene	VIT
immune	pDC	rs3748816	chr1	2585342	rs60733400	ENSG00000158109	ENST00000344579	TPRG1L	2585289	2586067	pDC_273	openGene2openGene	CEL
immune	pDC	rs2188962	chr5	132466255	rs2522057	ENSG00000238160	ENST00000454380	LINC02863	132466195	132467102	pDC_148844	ocr2openGene	CRO
immune	pDC	rs10883723	chr10	102503918	rs3818470	ENSG00000107872	ENST00000369956	FBXL15	102503671	102504077	pDC_22962	openGene2openGene	ALG
immune	pDC	rs2304206	chr19	49665614	rs2304206	ENSG00000104870	ENST00000594823	FCGRT	49665311	49666311	pDC_83770	openGene2openGene	VIT
immune	pDC	rs7723899	chr5	96896438	rs2548538	ENSG00000113441	ENST00000395770	LNPEP	96896248	96897470	pDC_146068	openGene2openGene	CRO
immune	pDC	rs6072343	chr20	41329447	rs6065334	ENSG00000174306	ENST00000558993	ZHX3	41329433	41329904	pDC_105270	openGene2openGene	MS
immune	pDC	rs5758343	chr22	41544367	rs11554327	ENSG00000196419	ENST00000405878	XRCC6	41543904	41544943	pDC_111434	openGene2openGene	ALG
immune	pDC	rs5758343	chr22	41544520	rs28623192	ENSG00000196419	ENST00000359308	XRCC6	41543904	41544943	pDC_111434	openGene2openGene	ALG
immune	pDC	rs60131261	chr6	29975290	rs6904029	ENSG00000227262	ENST00000450128	HCG4B	29975236	29975911	pDC_155002	openGene2openGene	VIT
immune	pDC	rs60131261	chr6	29975401	rs6903753	ENSG00000227262	ENST00000450128	HCG4B	29975236	29975911	pDC_155002	openGene2openGene	VIT
immune	pDC	rs5758343	chr22	41381909	rs2234059	ENSG00000100221	ENST00000456626	JOSD1	41381147	41382551	pDC_111415	openGene2openGene	ALG
immune	pDC	rs12720356	chr19	10380329	rs2304257	ENSG00000142453	ENST00000590039	CARM1	10380124	10381084	pDC_80724	openGene2openGene	PSO
immune	pDC	rs5758343	chr22	41381879	rs2234058	ENSG00000100221	ENST00000412832	JOSD1	41381147	41382551	pDC_111415	openGene2openGene	ALG
immune	pDC	rs12720356	chr19	10380329	rs2304257	ENSG00000142453	ENST00000589693	CARM1	10380124	10381084	pDC_80724	openGene2openGene	PSO
immune	pDC	rs78865465	chr12	55974117	rs75639074	ENSG00000123411	ENST00000552689	IKZF4	55973380	55974224	pDC_38745	openGene2openGene	T1D
immune	pDC	rs5758343	chr22	41381311	rs2234053	ENSG00000100221	ENST00000683374	JOSD1	41381147	41382551	pDC_111415	openGene2openGene	ALG
immune	pDC	rs5758343	chr22	41381311	rs2234053	ENSG00000100413	ENST00000432789	POLR3H	41381147	41382551	pDC_111415	openGene2openGene	ALG
immune	pDC	rs1048990	chr14	35122110	rs28365850	ENSG00000092108	ENST00000678006	SCFD1	35121549	35123028	pDC_51840	openGene2openGene	ALG
immune	pDC	rs1170436	chr16	68530587	rs1645934	ENSG00000168807	ENST00000336278	SNTB2	68529754	68530646	pDC_65277	openGene2openGene	SLE
immune	pDC	rs10200159	chr2	55617974	rs10200159	ENSG00000068912	ENST00000689106	ERLEC1	55616972	55618086	pDC_88406	openGene2openGene	VIT
immune	pDC	rs13277113	chr8	11493510	rs4840568	ENSG00000164733	ENST00000679128	CTSB	11491867	11493579	pDC_178788	openGene2openGene	SLE
immune	pDC	rs55726902	chr12	47813677	rs148066105	ENSG00000139620	ENST00000548304	KANSL2	47812811	47813748	pDC_37913	openGene2openGene	ALG
immune	pDC	rs3801810	chr7	26864711	rs17323934	ENSG00000122566	ENST00000678449	HNRNPA2B1	26863552	26865188	pDC_168592	openGene2openGene	CRO
immune	pDC	rs3197999	chr3	49158420	rs5848864	ENSG00000178467	ENST00000472301	P4HTM	49158126	49158499	pDC_115843	ocr2openGene	IBD
immune	pDC	rs3801810	chr7	26864042	rs73069539	ENSG00000122566	ENST00000677339	HNRNPA2B1	26863552	26865188	pDC_168592	openGene2openGene	CRO
immune	pDC	rs7187776	chr16	28863883	rs11864750	ENSG00000167371	ENST00000637565	PRRT2	28862910	28864210	pDC_63568	openGene2openGene	T1D
immune	pDC	rs7723899	chr5	96896698	rs2548536	ENSG00000198677	ENST00000358746	TTC37	96896248	96897470	pDC_146068	openGene2openGene	CRO
immune	pDC	rs7723899	chr5	96897102	rs2161657	ENSG00000198677	ENST00000358746	TTC37	96896248	96897470	pDC_146068	openGene2openGene	CRO
immune	pDC	rs17323934	chr7	26857820	rs3801807	ENSG00000253293	ENST00000521421	HOXA10	26857428	26858353	pDC_168590	openGene2openGene	T1D
immune	pDC	rs9355260	chr6	159116839	rs4708811	ENSG00000203711	ENST00000666927	LINC02901	159116238	159117117	pDC_165665	ocr2openGene	MS
immune	pDC	rs4690229	chr4	987108	rs11248061	ENSG00000178950	ENST00000507580	GAK	986624	987627	pDC_126714	openGene2openGene	SLE
immune	pDC	rs4690229	chr4	987108	rs11248061	ENSG00000178950	ENST00000512325	GAK	986624	987627	pDC_126714	openGene2openGene	SLE
immune	pDC	rs1250563	chr10	79286508	rs1250567	ENSG00000230417	ENST00000659842	LINC00595	79286132	79286908	pDC_21218	ocr2openGene	CRO
immune	pDC	rs9611565	chr22	41381879	rs2234058	ENSG00000100142	ENST00000488684	POLR2F	41381147	41382551	pDC_111415	openGene2openGene	VIT
immune	pDC	rs57095329	chr5	160467536	rs73318382	ENSG00000038274	ENST00000694953	MAT2B	160467411	160468299	pDC_151199	openGene2openGene	SLE
immune	pDC	rs62149416	chr2	60881694	rs67574266	ENSG00000173209	ENST00000489653	AHSA2P	60880912	60881984	pDC_88730	openGene2openGene	PSO
immune	pDC	rs27293	chr5	96958112	rs1363974	ENSG00000164307	ENST00000507154	ERAP1	96957785	96958683	pDC_146075	openGene2openGene	JIA
immune	pDC	rs7187776	chr16	28824359	rs149808056	ENSG00000285043	ENST00000575627	ENSG00000285043	28822507	28824560	pDC_63561	openGene2openGene	T1D
immune	pDC	rs7187776	chr16	28824359	rs149808056	ENSG00000140691	ENST00000564514	ARMC5	28822507	28824560	pDC_63561	openGene2openGene	T1D
immune	pDC	rs11643872	chr16	30958165	rs11643872	ENSG00000178226	ENST00000571878	PRSS36	30957407	30958419	pDC_63801	openGene2openGene	GD
immune	pDC	rs4976646	chr5	177363161	rs67111717	ENSG00000131187	ENST00000696192	F12	177362809	177363450	pDC_152267	openGene2openGene	MS
immune	pDC	rs2790159	chr10	58268488	rs1832556	ENSG00000108064	ENST00000373895	TFAM	58266903	58268532	pDC_19549	openGene2openGene	CRO
immune	pDC	rs7187776	chr16	28824359	rs149808056	ENSG00000149925	ENST00000566846	ALDOA	28822507	28824560	pDC_63561	openGene2openGene	T1D
immune	pDC	rs5987194	chrX	153953469	rs762653	ENSG00000067829	ENST00000370092	IDH3G	153953372	153953809	pDC_202509	openGene2openGene	RA
immune	pDC	rs9355260	chr6	159116914	rs4709276	ENSG00000203711	ENST00000486232	LINC02901	159116238	159117117	pDC_165665	ocr2openGene	MS
immune	pDC	rs3197999	chr3	50299601	rs34136796	ENSG00000173540	ENST00000480687	GMPPB	50298779	50299930	pDC_115957	openGene2openGene	IBD
immune	pDC	rs1217382	chr1	113905292	rs971173	ENSG00000235527	ENST00000426237	HIPK1-AS1	113904319	113905767	pDC_7964	openGene2openGene	CRO
immune	pDC	rs3748816	chr1	2642639	rs9970196	ENSG00000238260	ENST00000687651	ENSG00000238260	2642540	2643573	pDC_278	ocr2openGene	CEL
immune	pDC	rs63406760	chr12	123364549	rs7485502	ENSG00000033030	ENST00000633063	ZCCHC8	123364367	123365994	pDC_44084	openGene2openGene	ALG
immune	pDC	rs9271597	chr6	32622666	rs9271566	ENSG00000196126	ENST00000696610	HLA-DRB1	32622471	32623437	pDC_155322	ocr2openGene	VIT
immune	pDC	rs9271597	chr6	32622679	rs9271567	ENSG00000196126	ENST00000696614	HLA-DRB1	32622471	32623437	pDC_155322	ocr2openGene	VIT
immune	pDC	rs17323934	chr7	26864042	rs73069539	ENSG00000122566	ENST00000679243	HNRNPA2B1	26863552	26865188	pDC_168592	openGene2openGene	T1D
immune	pDC	rs11089629	chr22	21568075	rs140491	ENSG00000161179	ENST00000398873	YDJC	21567534	21568476	pDC_109754	openGene2openGene	SLE
immune	pDC	rs17323934	chr7	26864711	rs17323934	ENSG00000122566	ENST00000679243	HNRNPA2B1	26863552	26865188	pDC_168592	openGene2openGene	T1D
immune	pDC	rs7731626	chr5	56148856	rs7731626	ENSG00000134352	ENST00000577363	IL6ST	56148467	56149061	pDC_143340	openGene2openGene	RA
immune	pDC	rs2283789	chr22	21630090	rs3747093	ENSG00000099910	ENST00000328879	KLHL22	21629023	21630288	pDC_109761	openGene2openGene	CRO
immune	pDC	rs3783782	chr14	61470445	rs3783788	ENSG00000258667	ENST00000660325	HIF1A-AS3	61470237	61470718	pDC_53417	ocr2openGene	RA
immune	pDC	rs645078	chr11	64360951	rs516124	ENSG00000149781	ENST00000279227	FERMT3	64360649	64360965	pDC_29343	openGene2openGene	PSO
immune	pDC	rs7731626	chr5	56148856	rs7731626	ENSG00000134352	ENST00000381294	IL6ST	56148467	56149061	pDC_143340	openGene2openGene	RA
immune	pDC	rs5758343	chr22	41381237	rs2234052	ENSG00000239900	ENST00000637666	ADSL	41381147	41382551	pDC_111415	openGene2openGene	ALG
immune	pDC	rs7731626	chr5	56148856	rs7731626	ENSG00000134352	ENST00000381286	IL6ST	56148467	56149061	pDC_143340	openGene2openGene	RA
immune	pDC	rs1217382	chr1	113905292	rs971173	ENSG00000235527	ENST00000427953	HIPK1-AS1	113904319	113905767	pDC_7964	openGene2openGene	CRO
immune	pDC	rs10760123	chr9	120928863	rs7028641	ENSG00000119402	ENST00000608872	FBXW2	120928687	120929404	pDC_195621	openGene2openGene	ALG
immune	pDC	rs10947428	chr6	33772183	rs57458255	ENSG00000233183	ENST00000663558	ENSG00000233183	33771375	33772381	pDC_155500	ocr2openGene	ALG
immune	pDC	rs1893217	chr18	12777604	rs2847274	ENSG00000175354	ENST00000591115	PTPN2	12777163	12777946	pDC_74439	openGene2openGene	CEL
immune	pDC	rs13018977	chr2	241316415	rs13006939	ENSG00000115687	ENST00000405260	PASK	241314951	241316455	pDC_102284	openGene2openGene	T1D
immune	pDC	rs3748816	chr1	2642639	rs9970196	ENSG00000238260	ENST00000688510	ENSG00000238260	2642540	2643573	pDC_278	ocr2openGene	CEL
immune	pDC	rs13018977	chr2	241316415	rs13006939	ENSG00000115687	ENST00000415234	PASK	241314951	241316455	pDC_102284	openGene2openGene	T1D
immune	pDC	rs2283789	chr22	21630090	rs3747093	ENSG00000099910	ENST00000431430	KLHL22	21629023	21630288	pDC_109761	openGene2openGene	CRO
immune	pDC	rs7679	chr20	45934368	rs1057208	ENSG00000227477	ENST00000445571	STK4-DT	45934183	45934373	pDC_105538	openGene2openGene	SLE
immune	pDC	rs876039	chr7	50267214	rs11185603	ENSG00000185811	ENST00000413698	IKZF1	50266569	50267550	pDC_170318	ocr2openGene	T1D
immune	pDC	rs773125	chr12	56042145	rs1131017	ENSG00000111540	ENST00000548068	RAB5B	56041397	56042409	pDC_38756	openGene2openGene	RA
immune	pDC	rs7723899	chr5	96896582	rs2549785	ENSG00000248489	ENST00000693407	CHD1-DT	96896248	96897470	pDC_146068	openGene2openGene	CRO
immune	pDC	rs12928822	chr16	11309051	rs35307035	ENSG00000274038	ENST00000615581	ENSG00000274038	11308678	11309278	pDC_62732	openGene2openGene	CEL
immune	pDC	rs522127	chr3	160012174	rs484600	ENSG00000248710	ENST00000483754	ENSG00000248710	160011930	160012935	pDC_123570	openGene2openGene	MS
immune	pDC	rs2618444	chr8	11493510	rs4840568	ENSG00000164733	ENST00000534510	CTSB	11491867	11493579	pDC_178788	openGene2openGene	SLE
immune	pDC	rs17323934	chr7	26865151	rs73069540	ENSG00000122565	ENST00000456948	CBX3	26863552	26865188	pDC_168592	openGene2openGene	T1D
immune	pDC	rs7723899	chr5	96896641	rs56321917	ENSG00000153922	ENST00000614616	CHD1	96896248	96897470	pDC_146068	openGene2openGene	CRO
immune	pDC	rs12445568	chr16	30985550	rs12443808	ENSG00000103507	ENST00000484226	BCKDK	30984727	30985747	pDC_63807	openGene2openGene	PSO
immune	pDC	rs36014129	chr6	26199675	rs34961555	ENSG00000275126	ENST00000618305	H4C13	26198762	26199970	pDC_154670	openGene2openGene	SLE
immune	pDC	rs7731626	chr5	56143024	rs10065637	ENSG00000227908	ENST00000688719	IL6ST-DT	56142421	56143428	pDC_143337	ocr2openGene	CRO
immune	pDC	rs10995271	chr10	62681444	rs12766391	ENSG00000122877	ENST00000439032	EGR2	62681172	62681962	pDC_19929	ocr2openGene	IBD
immune	pDC	rs4686953	chr3	188359798	rs11709472	ENSG00000113916	ENST00000406870	BCL6	188358872	188360006	pDC_125687	ocr2openGene	MS
immune	pDC	rs9271597	chr6	32610275	rs532098	ENSG00000204261	ENST00000415067	PSMB8-AS1	32609714	32610460	pDC_155321	ocr2openGene	VIT
immune	pDC	rs12421615	chr11	64285685	rs887314	ENSG00000168071	ENST00000494080	CCDC88B	64284984	64286025	pDC_29325	openGene2openGene	VIT
immune	pDC	rs4690229	chr4	987108	rs11248061	ENSG00000215375	ENST00000511290	MYL5	986624	987627	pDC_126714	openGene2openGene	SLE
immune	pDC	rs10876864	chr12	56042145	rs1131017	ENSG00000185664	ENST00000549430	PMEL	56041397	56042409	pDC_38756	openGene2openGene	ALG
immune	pDC	rs60946162	chr3	188400437	rs4686483	ENSG00000285938	ENST00000648485	ENSG00000285938	188400310	188401104	pDC_125691	ocr2openGene	ALG
immune	pDC	rs71353922	chr19	46718501	rs10412340	ENSG00000160014	ENST00000391918	CALM3	46717991	46718671	pDC_83380	openGene2openGene	T1D
immune	pDC	rs10876864	chr12	56007301	rs10876864	ENSG00000185664	ENST00000549233	PMEL	56007225	56008128	pDC_38753	openGene2openGene	ALG
immune	pDC	rs8042861	chr15	90388225	rs2589941	ENSG00000182511	ENST00000394302	FES	90387697	90388992	pDC_61092	openGene2openGene	MS
immune	pDC	rs7812879	chr8	11492067	rs2251056	ENSG00000164733	ENST00000679140	CTSB	11491867	11493579	pDC_178788	openGene2openGene	SLE
immune	pDC	rs9611565	chr22	41381554	rs9607799	ENSG00000100201	ENST00000396821	DDX17	41381147	41382551	pDC_111415	openGene2openGene	VIT
immune	pDC	rs3801810	chr7	26864042	rs73069539	ENSG00000122566	ENST00000679124	HNRNPA2B1	26863552	26865188	pDC_168592	openGene2openGene	CRO
immune	pDC	rs8054198	chr16	10944503	rs8054198	ENSG00000122299	ENST00000570862	ZC3H7A	10944153	10944945	pDC_62666	openGene2openGene	SLE
immune	pDC	rs12928822	chr16	11309156	rs12162021	ENSG00000182108	ENST00000570440	DEXI	11308678	11309278	pDC_62732	openGene2openGene	CEL
immune	pDC	rs2762051	chr13	50230580	rs2066656	ENSG00000231607	ENST00000449579	DLEU2	50230192	50230788	pDC_47060	ocr2openGene	CEL
immune	pDC	rs3024493	chr1	206766559	rs3024505	ENSG00000143479	ENST00000489878	DYRK3	206766415	206766776	pDC_13006	ocr2openGene	IBD
immune	pDC	rs13153019	chr5	177357438	rs4976688	ENSG00000183258	ENST00000504807	DDX41	177357266	177358376	pDC_152265	openGene2openGene	ALG
immune	pDC	rs112006329	chr11	575800	rs34793529	ENSG00000269915	ENST00000527021	ENSG00000269915	575406	576757	pDC_25136	openGene2openGene	SLE
immune	pDC	rs10936599	chr3	169769649	rs12637184	ENSG00000171757	ENST00000522526	LRRC34	169769288	169769666	pDC_124279	openGene2openGene	CEL
immune	pDC	rs10936599	chr3	169769649	rs12637184	ENSG00000171757	ENST00000522830	LRRC34	169769288	169769666	pDC_124279	openGene2openGene	CEL
immune	pDC	rs34346645	chr3	71454328	rs11707890	ENSG00000270562	ENST00000604491	ENSG00000270562	71454193	71454742	pDC_117274	ocr2openGene	VIT
immune	pDC	rs7552544	chr1	100816142	rs35892569	ENSG00000137992	ENST00000681780	DBT	100816115	100816302	pDC_6910	ocr2openGene	MS
immune	pDC	rs12128789	chr1	212700215	rs3754482	ENSG00000162772	ENST00000366981	ATF3	212698934	212701348	pDC_13504	openGene2openGene	T1D
immune	pDC	rs10200159	chr2	55617974	rs10200159	ENSG00000115355	ENST00000646796	CCDC88A	55616972	55618086	pDC_88406	openGene2openGene	VIT
immune	pDC	rs2736340	chr8	11493510	rs4840568	ENSG00000154328	ENST00000455213	NEIL2	11491867	11493579	pDC_178788	openGene2openGene	SLE
immune	pDC	rs7812879	chr8	11492067	rs2251056	ENSG00000154328	ENST00000403422	NEIL2	11491867	11493579	pDC_178788	openGene2openGene	SLE
immune	pDC	rs11714843	chr3	119498465	rs2280670	ENSG00000163389	ENST00000390401	POGLUT1	119497954	119499023	pDC_120457	openGene2openGene	JIA
immune	pDC	rs78865465	chr12	55974117	rs75639074	ENSG00000135424	ENST00000347027	ITGA7	55973380	55974224	pDC_38745	openGene2openGene	T1D
immune	pDC	rs7723899	chr5	96896641	rs56321917	ENSG00000248489	ENST00000670964	CHD1-DT	96896248	96897470	pDC_146068	openGene2openGene	CRO
immune	pDC	rs11714843	chr3	119498465	rs2280670	ENSG00000163389	ENST00000460339	POGLUT1	119497954	119499023	pDC_120457	openGene2openGene	JIA
immune	pDC	rs12445568	chr16	31033362	rs58726213	ENSG00000140678	ENST00000562918	ITGAX	31032700	31034445	pDC_63814	openGene2openGene	PSO
immune	pDC	rs3748816	chr1	2642639	rs9970196	ENSG00000157873	ENST00000434817	TNFRSF14	2642540	2643573	pDC_278	ocr2openGene	CEL
immune	pDC	rs41263646	chr1	183590900	rs13306580	ENSG00000116698	ENST00000508461	SMG7	183590312	183591167	pDC_11148	openGene2openGene	SLE
immune	pDC	rs3801810	chr7	26857820	rs3801807	ENSG00000078399	ENST00000673744	HOXA9	26857428	26858353	pDC_168590	openGene2openGene	CRO
immune	pDC	rs3807307	chr7	128940626	rs3807306	ENSG00000241102	ENST00000487324	ENSG00000241102	128940042	128940855	pDC_175887	openGene2openGene	SLE
immune	pDC	rs2017445	chr12	56041628	rs705704	ENSG00000179912	ENST00000634871	R3HDM2	56041397	56042409	pDC_38756	openGene2openGene	VIT
immune	pDC	rs1249910	chr3	112676994	rs12637953	ENSG00000163608	ENST00000494891	NEPRO	112676665	112677409	pDC_119940	ocr2openGene	ECZ
immune	pDC	rs533646	chr11	118689861	rs4938530	ENSG00000110367	ENST00000526070	DDX6	118689838	118690081	pDC_33375	openGene2openGene	MS
immune	pDC	rs533646	chr11	118689860	rs4938529	ENSG00000110367	ENST00000533239	DDX6	118689838	118690081	pDC_33375	openGene2openGene	MS
immune	pDC	rs5758343	chr22	41544367	rs11554327	ENSG00000196236	ENST00000614001	XPNPEP3	41543904	41544943	pDC_111434	openGene2openGene	ALG
immune	pDC	rs11154801	chr6	135506535	rs7750586	ENSG00000029363	ENST00000530767	BCLAF1	135506155	135506757	pDC_163565	ocr2openGene	MS
immune	pDC	rs663743	chr11	64340263	rs663743	ENSG00000256940	ENST00000538355	PPP1R14B-AS1	64340040	64341172	pDC_29335	openGene2openGene	T1D
immune	pDC	rs4976646	chr5	177363161	rs67111717	ENSG00000213347	ENST00000503473	MXD3	177362809	177363450	pDC_152267	ocr2openGene	MS
immune	pDC	rs2066819	chr12	56299736	rs41423244	ENSG00000135482	ENST00000551880	ZC3H10	56299716	56300649	pDC_38787	openGene2openGene	PSO
immune	pDC	rs947474	chr10	6348488	rs947474	ENSG00000170525	ENST00000317350	PFKFB3	6347758	6348797	pDC_16370	openGene2openGene	RA
immune	pDC	rs4239702	chr20	46120612	rs4239702	ENSG00000062598	ENST00000488853	ELMO2	46120551	46120788	pDC_105572	openGene2openGene	RA
immune	pDC	rs33993564	chr5	150846682	rs58398445	ENSG00000086589	ENST00000521594	RBM22	150846419	150847604	pDC_150466	openGene2openGene	IBD
immune	pDC	rs947474	chr10	6348488	rs947474	ENSG00000170525	ENST00000487989	PFKFB3	6347758	6348797	pDC_16370	openGene2openGene	RA
immune	pDC	rs5029937	chr6	137846891	rs111883038	ENSG00000234956	ENST00000419220	LINC02539	137846536	137847390	pDC_163779	ocr2openGene	ALG
immune	pDC	rs35164067	chr19	10404166	rs73923215	ENSG00000105371	ENST00000340992	ICAM4	10403239	10404473	pDC_80727	openGene2openGene	AS
immune	pDC	rs35164067	chr19	10404166	rs73923215	ENSG00000105371	ENST00000380770	ICAM4	10403239	10404473	pDC_80727	openGene2openGene	AS
immune	pDC	rs35164067	chr19	10404166	rs73923215	ENSG00000105371	ENST00000393717	ICAM4	10403239	10404473	pDC_80727	openGene2openGene	AS
immune	pDC	rs41263646	chr1	183590900	rs13306580	ENSG00000116698	ENST00000419169	SMG7	183590312	183591167	pDC_11148	openGene2openGene	SLE
immune	pDC	rs766751473	chr5	132466255	rs2522057	ENSG00000125347	ENST00000680848	IRF1	132466195	132467102	pDC_148844	ocr2openGene	T1D
immune	pDC	rs574384	chr1	35641909	rs676614	ENSG00000116560	ENST00000696553	SFPQ	35641189	35642257	pDC_2739	openGene2openGene	T1D
immune	pDC	rs36014129	chr6	26189128	rs13204572	ENSG00000182952	ENST00000377575	HMGN4	26188473	26189404	pDC_154667	openGene2openGene	SLE
immune	pDC	rs33993564	chr5	150846690	rs33993564	ENSG00000086589	ENST00000521464	RBM22	150846419	150847604	pDC_150466	openGene2openGene	IBD
immune	pDC	rs4268748	chr16	89960104	rs4268748	ENSG00000003249	ENST00000568838	DBNDD1	89959898	89960105	pDC_67114	openGene2openGene	VIT
immune	pDC	rs1194	chr6	35260055	rs4713844	ENSG00000124562	ENST00000374017	SNRPC	35258847	35260168	pDC_155668	openGene2openGene	SLE
immune	pDC	rs564976	chr3	160012895	rs6771363	ENSG00000113810	ENST00000465903	SMC4	160011930	160012935	pDC_123570	ocr2openGene	SLE
immune	pDC	rs479844	chr11	65791795	rs10791824	ENSG00000213445	ENST00000526137	SIPA1	65791685	65792611	pDC_29575	openGene2openGene	ALG
immune	pDC	rs66718203	chr16	11309051	rs35307035	ENSG00000185338	ENST00000332029	SOCS1	11308678	11309278	pDC_62732	openGene2openGene	T1D
immune	pDC	rs13153019	chr5	177357438	rs4976688	ENSG00000183258	ENST00000503078	DDX41	177357266	177358376	pDC_152265	openGene2openGene	ALG
immune	pDC	rs9889262	chr17	49361940	rs112502960	ENSG00000121067	ENST00000507970	SPOP	49361024	49362661	pDC_70718	openGene2openGene	ALG
immune	pDC	rs3748817	chr1	2585342	rs60733400	ENSG00000236423	ENST00000442673	LINC01134	2585289	2586067	pDC_273	openGene2openGene	MS
immune	pDC	rs2066819	chr12	56299736	rs41423244	ENSG00000170515	ENST00000550166	PA2G4	56299716	56300649	pDC_38787	openGene2openGene	PSO
immune	pDC	rs7132277	chr12	123364549	rs7485502	ENSG00000130921	ENST00000536130	MTRFR	123364367	123365994	pDC_44084	openGene2openGene	MS
immune	pDC	rs1170436	chr16	68539384	rs1170444	ENSG00000103047	ENST00000261778	TANGO6	68538835	68539874	pDC_65278	openGene2openGene	SLE
immune	pDC	rs4821124	chr22	21568075	rs140491	ENSG00000285314	ENST00000479606	ENSG00000285314	21567534	21568476	pDC_109754	openGene2openGene	PSO
immune	pDC	rs8107548	chr19	49363759	rs2288480	ENSG00000104894	ENST00000593512	CD37	49363353	49363868	pDC_83714	openGene2openGene	MS
immune	pDC	rs2066819	chr12	56360038	rs2066818	ENSG00000170515	ENST00000303305	PA2G4	56359946	56360637	pDC_38792	openGene2openGene	PSO
immune	pDC	rs13088318	chr3	101513249	rs55749605	ENSG00000036054	ENST00000485687	TBC1D23	101512200	101513683	pDC_118978	openGene2openGene	ALG
immune	pDC	rs33993564	chr5	150847077	rs10051924	ENSG00000086589	ENST00000518917	RBM22	150846419	150847604	pDC_150466	openGene2openGene	IBD
immune	pDC	rs564976	chr3	160012090	rs483714	ENSG00000113810	ENST00000472282	SMC4	160011930	160012935	pDC_123570	ocr2openGene	SLE
immune	pDC	rs773125	chr12	56042145	rs1131017	ENSG00000065357	ENST00000547535	DGKA	56041397	56042409	pDC_38756	openGene2openGene	RA
immune	pDC	rs8107548	chr19	49363759	rs2288480	ENSG00000104894	ENST00000598134	CD37	49363353	49363868	pDC_83714	openGene2openGene	MS
immune	pDC	rs9889262	chr17	49361940	rs112502960	ENSG00000121073	ENST00000505765	SLC35B1	49361024	49362661	pDC_70718	openGene2openGene	ALG
immune	pDC	rs564976	chr3	160012361	rs485789	ENSG00000113810	ENST00000472991	SMC4	160011930	160012935	pDC_123570	ocr2openGene	SLE
immune	pDC	rs4268748	chr16	89960104	rs4268748	ENSG00000141013	ENST00000565062	GAS8	89959898	89960105	pDC_67114	openGene2openGene	VIT
immune	pDC	rs564976	chr3	160012630	rs600519	ENSG00000113810	ENST00000472991	SMC4	160011930	160012935	pDC_123570	ocr2openGene	SLE
immune	pDC	rs3197999	chr3	50299601	rs34136796	ENSG00000114383	ENST00000454201	TUSC2	50298779	50299930	pDC_115957	openGene2openGene	IBD
immune	pDC	rs2038255	chr14	35122110	rs28365850	ENSG00000198604	ENST00000360310	BAZ1A	35121549	35123028	pDC_51840	openGene2openGene	ECZ
immune	pDC	rs3197999	chr3	50299601	rs34136796	ENSG00000114383	ENST00000232496	TUSC2	50298779	50299930	pDC_115957	openGene2openGene	IBD
immune	pDC	rs3748816	chr1	2585342	rs60733400	ENSG00000236423	ENST00000439488	LINC01134	2585289	2586067	pDC_273	openGene2openGene	CEL
immune	pDC	rs1048990	chr14	35122110	rs28365850	ENSG00000100883	ENST00000677561	SRP54	35121549	35123028	pDC_51840	openGene2openGene	ALG
immune	pDC	rs1048990	chr14	35122110	rs28365850	ENSG00000100883	ENST00000678963	SRP54	35121549	35123028	pDC_51840	openGene2openGene	ALG
immune	pDC	rs3197999	chr3	49358927	rs3811699	ENSG00000178252	ENST00000608424	WDR6	49357838	49359110	pDC_115860	openGene2openGene	IBD
immune	pDC	rs5987194	chrX	154059995	rs1734787	ENSG00000169057	ENST00000676382	MECP2	154059621	154060122	pDC_202528	openGene2openGene	RA
immune	pDC	rs564976	chr3	160012630	rs600519	ENSG00000113810	ENST00000468653	SMC4	160011930	160012935	pDC_123570	ocr2openGene	SLE
immune	pDC	rs62149377	chr2	60756834	rs2099613	ENSG00000162927	ENST00000430495	PUS10	60755931	60757107	pDC_88716	ocr2openGene	SLE
immune	pDC	rs4643526	chr2	60998979	rs10211029	ENSG00000162924	ENST00000394479	REL	60998601	60999227	pDC_88747	openGene2openGene	ECZ
immune	pDC	rs7187776	chr16	28864161	rs7193733	ENSG00000149930	ENST00000543033	TAOK2	28862910	28864210	pDC_63568	openGene2openGene	T1D
immune	pDC	rs301806	chr1	8424763	rs301807	ENSG00000116288	ENST00000377493	PARK7	8423365	8424916	pDC_611	openGene2openGene	ALG
immune	pDC	rs56129466	chr11	128302575	rs61907718	ENSG00000276176	ENST00000622481	MIR6090	128302433	128302903	pDC_34168	openGene2openGene	ALG
immune	pDC	rs7723899	chr5	96896541	rs200833468	ENSG00000247121	ENST00000660209	ENSG00000247121	96896248	96897470	pDC_146068	openGene2openGene	CRO
immune	pDC	rs773125	chr12	56007301	rs10876864	ENSG00000135404	ENST00000549117	CD63	56007225	56008128	pDC_38753	openGene2openGene	RA
immune	pDC	rs1860545	chr12	6341779	rs767455	ENSG00000111319	ENST00000536087	SCNN1A	6341519	6341938	pDC_35140	openGene2openGene	AS
immune	pDC	rs5758343	chr22	41381909	rs2234059	ENSG00000196419	ENST00000402580	XRCC6	41381147	41382551	pDC_111415	openGene2openGene	ALG
immune	pDC	rs1800693	chr12	6341779	rs767455	ENSG00000111319	ENST00000544882	SCNN1A	6341519	6341938	pDC_35140	openGene2openGene	MS
immune	pDC	rs4917129	chr7	50267184	rs9656588	ENSG00000185811	ENST00000438033	IKZF1	50266569	50267550	pDC_170318	ocr2openGene	CRO
immune	pDC	rs1170436	chr16	68530545	rs1645975	ENSG00000200558	ENST00000363688	RNA5SP429	68529754	68530646	pDC_65277	openGene2openGene	SLE
immune	pDC	rs2247314	chr6	166956723	rs2247315	ENSG00000198818	ENST00000478705	SFT2D1	166956098	166957631	pDC_166267	openGene2openGene	VIT
immune	pDC	rs4690229	chr4	986676	rs4690220	ENSG00000215375	ENST00000503300	MYL5	986624	987627	pDC_126714	openGene2openGene	SLE
immune	pDC	rs1170436	chr16	68530221	rs1728770	ENSG00000103056	ENST00000219334	SMPD3	68529754	68530646	pDC_65277	openGene2openGene	SLE
immune	pDC	rs17323934	chr7	26865151	rs73069540	ENSG00000233429	ENST00000434063	HOTAIRM1	26863552	26865188	pDC_168592	openGene2openGene	T1D
immune	pDC	rs3801810	chr7	26857820	rs3801807	ENSG00000253293	ENST00000519593	HOXA10	26857428	26858353	pDC_168590	openGene2openGene	CRO
immune	pDC	rs7204270	chr16	30186830	rs1132812	ENSG00000149923	ENST00000563732	PPP4C	30186799	30187101	pDC_63702	openGene2openGene	MS
immune	pDC	rs1170436	chr16	68528912	rs4783653	ENSG00000103056	ENST00000219334	SMPD3	68528650	68528948	pDC_65276	openGene2openGene	SLE
immune	pDC	rs4239702	chr20	46111557	rs6074022	ENSG00000101017	ENST00000372276	CD40	46111107	46111677	pDC_105569	ocr2openGene	CRO
immune	pDC	rs63406760	chr12	123364549	rs7485502	ENSG00000183955	ENST00000537270	KMT5A	123364367	123365994	pDC_44084	openGene2openGene	ALG
immune	pDC	rs13018977	chr2	241316415	rs13006939	ENSG00000122085	ENST00000401626	MTERF4	241314951	241316455	pDC_102284	openGene2openGene	T1D
immune	pDC	rs2266959	chr22	21587718	rs9621715	ENSG00000161179	ENST00000292778	YDJC	21587558	21588623	pDC_109758	ocr2openGene	JIA
immune	pDC	rs10751776	chr1	24978666	rs6600248	ENSG00000261025	ENST00000568143	ENSG00000261025	24978541	24979016	pDC_1889	ocr2openGene	T1D
immune	pDC	rs2762051	chr13	50230580	rs2066656	ENSG00000231607	ENST00000668305	DLEU2	50230192	50230788	pDC_47060	ocr2openGene	CEL
immune	pDC	rs2762051	chr13	50230580	rs2066656	ENSG00000231607	ENST00000659339	DLEU2	50230192	50230788	pDC_47060	ocr2openGene	CEL
immune	pDC	rs63406760	chr12	123364549	rs7485502	ENSG00000266655	ENST00000579798	MIR3908	123364367	123365994	pDC_44084	openGene2openGene	ALG
immune	pDC	rs9611565	chr22	41413619	rs202634	ENSG00000100417	ENST00000414636	PMM1	41413261	41414350	pDC_111418	ocr2openGene	VIT
immune	pDC	rs1021156	chr8	78665491	rs3808619	ENSG00000104231	ENST00000517450	ZFAND1	78665375	78666542	pDC_183852	openGene2openGene	MS
immune	pDC	rs7130753	chr11	111563191	rs12366001	ENSG00000137713	ENST00000393055	PPP2R1B	111562857	111563308	pDC_32821	ocr2openGene	ALG
immune	pDC	rs522127	chr3	160012630	rs600519	ENSG00000113810	ENST00000468653	SMC4	160011930	160012935	pDC_123570	ocr2openGene	MS
immune	pDC	rs10791824	chr11	65791795	rs10791824	ENSG00000172922	ENST00000533698	RNASEH2C	65791685	65792611	pDC_29575	openGene2openGene	ECZ
immune	pDC	rs10791824	chr11	65791795	rs10791824	ENSG00000172922	ENST00000644198	RNASEH2C	65791685	65792611	pDC_29575	openGene2openGene	ECZ
immune	pDC	rs7130753	chr11	111585380	rs1613778	ENSG00000137713	ENST00000534521	PPP2R1B	111585320	111585735	pDC_32827	ocr2openGene	ALG
immune	pDC	rs2066819	chr12	56359090	rs57870697	ENSG00000257727	ENST00000546388	CNPY2	56358885	56359127	pDC_38791	openGene2openGene	PSO
immune	pDC	rs74796499	chr14	88006502	rs78461372	ENSG00000070778	ENST00000554628	PTPN21	88006068	88006789	pDC_55225	ocr2openGene	MS
immune	pDC	rs7130753	chr11	111585568	rs1612013	ENSG00000137713	ENST00000531373	PPP2R1B	111585320	111585735	pDC_32827	ocr2openGene	ALG
immune	pDC	rs28449958	chr16	28863883	rs11864750	ENSG00000214725	ENST00000638164	CDIPTOSP	28862910	28864210	pDC_63568	openGene2openGene	IBD
immune	pDC	rs7775055	chr6	32668241	rs75084410	ENSG00000198502	ENST00000374975	HLA-DRB5	32668219	32668700	pDC_155335	openGene2openGene	JIA
immune	pDC	rs7187776	chr16	28902466	rs7189927	ENSG00000168488	ENST00000568266	ATXN2L	28902341	28903255	pDC_63574	openGene2openGene	T1D
immune	pDC	rs63406760	chr12	123242287	rs7313483	ENSG00000086598	ENST00000543425	TMED2	123242193	123243005	pDC_44078	openGene2openGene	ALG
immune	pDC	rs12727642	chr1	7982342	rs161800	ENSG00000074800	ENST00000646680	ENO1	7982292	7982744	pDC_581	openGene2openGene	CEL
immune	pDC	rs4690229	chr4	973551	rs113075206	ENSG00000127418	ENST00000398484	FGFRL1	972890	973988	pDC_126712	openGene2openGene	SLE
immune	pDC	rs1170436	chr16	68524431	rs4783648	ENSG00000213380	ENST00000567493	COG8	68524426	68524766	pDC_65274	ocr2openGene	SLE
immune	pDC	rs2017445	chr12	56041628	rs705704	ENSG00000170473	ENST00000549939	PYM1	56041397	56042409	pDC_38756	openGene2openGene	VIT
immune	pDC	rs2066819	chr12	56359090	rs57870697	ENSG00000258311	ENST00000549424	ENSG00000258311	56358885	56359127	pDC_38791	openGene2openGene	PSO
immune	pDC	rs12421615	chr11	64285685	rs887314	ENSG00000182450	ENST00000538767	KCNK4	64284984	64286025	pDC_29325	openGene2openGene	VIT
immune	pDC	rs7812879	chr8	11493169	rs2736344	ENSG00000269954	ENST00000528629	ENSG00000269954	11491867	11493579	pDC_178788	openGene2openGene	SLE
immune	pDC	rs17323934	chr7	26864042	rs73069539	ENSG00000005020	ENST00000490456	SKAP2	26863552	26865188	pDC_168592	openGene2openGene	T1D
immune	pDC	rs131658	chr22	21568075	rs140491	ENSG00000099949	ENST00000644435	LZTR1	21567534	21568476	pDC_109754	openGene2openGene	SLE
immune	pDC	rs7187776	chr16	28863801	rs7198606	ENSG00000174943	ENST00000568721	KCTD13	28862910	28864210	pDC_63568	openGene2openGene	T1D
immune	pDC	rs12129787	chr1	161523790	rs11811241	ENSG00000132185	ENST00000540521	FCRLA	161523594	161524659	pDC_9831	openGene2openGene	SLE
immune	pDC	rs7714574	chr5	40487168	rs7725052	ENSG00000171522	ENST00000514343	PTGER4	40486421	40487220	pDC_142540	ocr2openGene	ALG
immune	pDC	rs7723899	chr5	96896518	rs2548537	ENSG00000174136	ENST00000504776	RGMB	96896248	96897470	pDC_146068	openGene2openGene	CRO
immune	pDC	rs1194	chr6	35302802	rs9380501	ENSG00000007866	ENST00000639578	TEAD3	35302691	35303346	pDC_155675	ocr2openGene	SLE
immune	pDC	rs2233278	chr5	151087129	rs8177833	ENSG00000145901	ENST00000522926	TNIP1	151086875	151087550	pDC_150483	openGene2openGene	PSO
immune	pDC	rs9891059	chr17	4397202	rs9909816	ENSG00000185722	ENST00000572412	ANKFY1	4396915	4397520	pDC_67561	ocr2openGene	T1D
immune	pDC	rs11065898	chr12	111599722	rs10849962	ENSG00000198270	ENST00000548283	TMEM116	111598972	111600092	pDC_43240	openGene2openGene	AS
immune	pDC	rs11065898	chr12	111599722	rs10849962	ENSG00000198270	ENST00000355445	TMEM116	111598972	111600092	pDC_43240	openGene2openGene	AS
immune	pDC	rs1217382	chr1	113880921	rs200855193	ENSG00000118655	ENST00000648795	DCLRE1B	113880428	113881409	pDC_7963	openGene2openGene	CRO
immune	pDC	rs62149377	chr2	60756834	rs2099613	ENSG00000162924	ENST00000295025	REL	60755931	60757107	pDC_88716	openGene2openGene	SLE
immune	pDC	rs1048990	chr14	35122110	rs28365850	ENSG00000258738	ENST00000557373	BAZ1A-AS1	35121549	35123028	pDC_51840	openGene2openGene	ALG
immune	pDC	rs1036207	chr5	142110288	rs12653848	ENSG00000178913	ENST00000624699	TAF7	142110085	142110514	pDC_149667	openGene2openGene	MS
immune	pDC	rs9891059	chr17	4397411	rs9891059	ENSG00000185722	ENST00000648043	ANKFY1	4396915	4397520	pDC_67561	ocr2openGene	T1D
immune	pDC	rs10200159	chr2	55617974	rs10200159	ENSG00000115310	ENST00000357376	RTN4	55616972	55618086	pDC_88406	openGene2openGene	VIT
immune	pDC	rs12445568	chr16	31033576	rs12445650	ENSG00000185947	ENST00000566541	ZNF267	31032700	31034445	pDC_63814	openGene2openGene	PSO
immune	pDC	rs12445568	chr16	31033362	rs58726213	ENSG00000185947	ENST00000561814	ZNF267	31032700	31034445	pDC_63814	openGene2openGene	PSO
immune	pDC	rs12445568	chr16	31033362	rs58726213	ENSG00000185947	ENST00000562971	ZNF267	31032700	31034445	pDC_63814	openGene2openGene	PSO
immune	pDC	rs11246217	chr11	613757	rs59115876	ENSG00000177595	ENST00000534525	PIDD1	613256	613786	pDC_25143	openGene2openGene	SLE
immune	pDC	rs12445568	chr16	31033576	rs12445650	ENSG00000185947	ENST00000562971	ZNF267	31032700	31034445	pDC_63814	openGene2openGene	PSO
immune	pDC	rs7187776	chr16	28846324	rs7187776	ENSG00000260442	ENST00000566956	ATP2A1-AS1	28846130	28846899	pDC_63567	openGene2openGene	T1D
immune	pDC	rs7187776	chr16	28846324	rs7187776	ENSG00000260442	ENST00000686287	ATP2A1-AS1	28846130	28846899	pDC_63567	openGene2openGene	T1D
immune	pDC	rs17020139	chr1	107833382	rs77346255	ENSG00000134215	ENST00000370056	VAV3	107833139	107833387	pDC_7409	ocr2openGene	HT
immune	pDC	rs7775055	chr6	32686078	rs76384124	ENSG00000196126	ENST00000696613	HLA-DRB1	32685567	32686090	pDC_155338	ocr2openGene	JIA
immune	pDC	rs8070345	chr17	59849030	chr17:59849030:GT:G	ENSG00000141378	ENST00000587935	PTRH2	59848762	59849308	pDC_71390	openGene2openGene	MS
immune	pDC	rs8107548	chr19	49334120	rs5828386	ENSG00000104901	ENST00000221498	DKKL1	49333702	49334274	pDC_83707	openGene2openGene	MS
immune	pDC	rs2066819	chr12	56267121	rs60542959	ENSG00000170581	ENST00000652624	STAT2	56266599	56267514	pDC_38785	openGene2openGene	PSO
immune	pDC	rs564976	chr3	160028076	rs485499	ENSG00000068885	ENST00000498409	IFT80	160027556	160028121	pDC_123571	openGene2openGene	SLE
immune	pDC	rs7187776	chr16	28863801	rs7198606	ENSG00000168488	ENST00000562867	ATXN2L	28862910	28864210	pDC_63568	openGene2openGene	T1D
immune	pDC	rs773125	chr12	56042145	rs1131017	ENSG00000258045	ENST00000553249	Metazoa_SRP	56041397	56042409	pDC_38756	openGene2openGene	RA
immune	pDC	rs12445568	chr16	31033362	rs58726213	ENSG00000261487	ENST00000562642	ENSG00000261487	31032700	31034445	pDC_63814	openGene2openGene	PSO
immune	pDC	rs564976	chr3	160012131	rs10575904	ENSG00000113810	ENST00000470240	SMC4	160011930	160012935	pDC_123570	openGene2openGene	SLE
immune	pDC	rs11246217	chr11	575800	rs34793529	ENSG00000185627	ENST00000532097	PSMD13	575406	576757	pDC_25136	openGene2openGene	SLE
immune	pDC	rs7512552	chr1	150487216	rs3840449	ENSG00000289457	ENST00000689641	ENSG00000289457	150486974	150487703	pDC_8719	openGene2openGene	ECZ
immune	pDC	rs7948458	chr11	2151600	rs7948458	ENSG00000130592	ENST00000484895	LSP1	2151450	2152284	pDC_25378	ocr2openGene	T1D
immune	pDC	rs7187776	chr16	28863226	rs62037367	ENSG00000168488	ENST00000568266	ATXN2L	28862910	28864210	pDC_63568	openGene2openGene	T1D
immune	pDC	rs11246217	chr11	575408	rs56333810	ENSG00000185627	ENST00000532097	PSMD13	575406	576757	pDC_25136	openGene2openGene	SLE
immune	pDC	rs3748817	chr1	2585342	rs60733400	ENSG00000131697	ENST00000478423	NPHP4	2585289	2586067	pDC_273	openGene2openGene	MS
immune	pDC	rs7948458	chr11	2151600	rs7948458	ENSG00000130592	ENST00000472974	LSP1	2151450	2152284	pDC_25378	openGene2openGene	T1D
immune	pDC	rs3197999	chr3	50292395	rs1076872	ENSG00000243477	ENST00000354862	NAA80	50292015	50293086	pDC_115956	openGene2openGene	IBD
immune	pDC	rs12771452	chr10	113679771	rs28411397	ENSG00000198924	ENST00000361384	DCLRE1A	113679037	113680741	pDC_23773	openGene2openGene	VIT
immune	pDC	rs7187776	chr16	28880144	rs8055138	ENSG00000168488	ENST00000336783	ATXN2L	28879622	28880578	pDC_63571	openGene2openGene	T1D
immune	pDC	rs8107548	chr19	49388057	rs10411630	ENSG00000104901	ENST00000221498	DKKL1	49387896	49388632	pDC_83715	openGene2openGene	MS
immune	pDC	rs1463485	chr17	75855710	rs1463485	ENSG00000176170	ENST00000590379	SPHK1	75854966	75856371	pDC_72547	openGene2openGene	SLE
immune	pDC	rs60600003	chr7	37342861	rs60600003	ENSG00000164542	ENST00000297063	KIAA0895	37342453	37343448	pDC_169328	openGene2openGene	MS
immune	pDC	rs7775055	chr6	32622863	rs2395226	ENSG00000204256	ENST00000395287	BRD2	32622471	32623437	pDC_155322	ocr2openGene	JIA
immune	pDC	rs77599401	chr1	206734774	rs144010760	ENSG00000162897	ENST00000324863	FCAMR	206734425	206734867	pDC_12997	openGene2openGene	T1D
immune	pDC	rs4976646	chr5	177357447	rs4976689	ENSG00000196570	ENST00000358571	PFN3	177357266	177358376	pDC_152265	openGene2openGene	MS
immune	pDC	rs9611565	chr22	41403763	rs132906	ENSG00000100412	ENST00000678269	ACO2	41403759	41404305	pDC_111417	ocr2openGene	VIT
immune	pDC	rs4690229	chr4	987108	rs11248061	ENSG00000169026	ENST00000322224	SLC49A3	986624	987627	pDC_126714	openGene2openGene	SLE
immune	pDC	rs5743618	chr4	38804579	rs5743560	ENSG00000231160	ENST00000440181	KLF3-AS1	38803998	38805219	pDC_129516	openGene2openGene	ALG
immune	pDC	rs5758343	chr22	41381237	rs2234052	ENSG00000100418	ENST00000263256	DESI1	41381147	41382551	pDC_111415	openGene2openGene	ALG
immune	pDC	rs2066819	chr12	56300477	rs2695789	ENSG00000170581	ENST00000418572	STAT2	56299716	56300649	pDC_38787	openGene2openGene	PSO
immune	pDC	rs444210	chr6	166957500	rs2149084	ENSG00000286760	ENST00000693543	ENSG00000286760	166956098	166957631	pDC_166267	openGene2openGene	CRO
immune	pDC	rs5743618	chr4	38783103	rs10004195	ENSG00000174125	ENST00000505744	TLR1	38782841	38783160	pDC_129514	openGene2openGene	ALG
immune	pDC	rs5743618	chr4	38804362	rs59480104	ENSG00000231160	ENST00000665526	KLF3-AS1	38803998	38805219	pDC_129516	openGene2openGene	ALG
immune	pDC	rs9268839	chr6	32623176	rs9271588	ENSG00000204256	ENST00000679179	BRD2	32622471	32623437	pDC_155322	ocr2openGene	RA
immune	pDC	rs41263646	chr1	183590569	rs2274065	ENSG00000232860	ENST00000421703	SMG7-AS1	183590312	183591167	pDC_11148	openGene2openGene	SLE
immune	pDC	rs2017445	chr12	56041628	rs705704	ENSG00000111602	ENST00000553532	TIMELESS	56041397	56042409	pDC_38756	openGene2openGene	VIT
immune	pDC	rs5758343	chr22	41381554	rs9607799	ENSG00000100418	ENST00000263256	DESI1	41381147	41382551	pDC_111415	openGene2openGene	ALG
immune	pDC	rs2066819	chr12	56360038	rs2066818	ENSG00000012822	ENST00000551900	CALCOCO1	56359946	56360637	pDC_38792	openGene2openGene	PSO
immune	pDC	rs663743	chr11	64340263	rs663743	ENSG00000149761	ENST00000537707	NUDT22	64340040	64341172	pDC_29335	openGene2openGene	T1D
immune	pDC	rs149010539	chr3	49673997	chr3:49711430	ENSG00000182179	ENST00000497908	UBA7	49673623	49674776	pDC_115881	openGene2openGene	CRO
immune	pDC	rs61759532	chr17	7337072	rs61759532	ENSG00000161960	ENST00000578569	EIF4A1	7336301	7337273	pDC_67806	openGene2openGene	T1D
immune	pDC	rs2283792	chr22	21867813	rs9610505	ENSG00000099910	ENST00000451553	KLHL22	21867068	21868322	pDC_109791	openGene2openGene	MS
immune	pDC	rs17323934	chr7	26864042	rs73069539	ENSG00000086300	ENST00000412416	SNX10	26863552	26865188	pDC_168592	openGene2openGene	T1D
immune	pDC	rs2247314	chr6	166957044	rs2757041	ENSG00000198818	ENST00000487841	SFT2D1	166956098	166957631	pDC_166267	openGene2openGene	VIT
immune	pDC	rs10068717	chr5	142110288	rs12653848	ENSG00000164620	ENST00000297164	RELL2	142110085	142110514	pDC_149667	openGene2openGene	ALG
immune	pDC	rs4690229	chr4	987108	rs11248061	ENSG00000215375	ENST00000505477	MYL5	986624	987627	pDC_126714	openGene2openGene	SLE
immune	pDC	rs7130753	chr11	111563191	rs12366001	ENSG00000137713	ENST00000426998	PPP2R1B	111562857	111563308	pDC_32821	ocr2openGene	ALG
immune	pDC	rs9268839	chr6	32622858	rs9271578	ENSG00000204256	ENST00000496118	BRD2	32622471	32623437	pDC_155322	ocr2openGene	RA
immune	pDC	rs2283789	chr22	21630090	rs3747093	ENSG00000184436	ENST00000466670	THAP7	21629023	21630288	pDC_109761	openGene2openGene	CRO
immune	pDC	rs12927355	chr16	11087899	rs7204099	ENSG00000175643	ENST00000648619	RMI2	11087888	11089117	pDC_62692	ocr2openGene	T1D
immune	pDC	rs5743618	chr4	38804321	rs17578127	ENSG00000231160	ENST00000507091	KLF3-AS1	38803998	38805219	pDC_129516	openGene2openGene	ALG
immune	pDC	rs11246217	chr11	575408	rs56333810	ENSG00000177542	ENST00000525644	SLC25A22	575406	576757	pDC_25136	openGene2openGene	SLE
immune	pDC	rs9926533	chr16	31074149	rs2303222	ENSG00000140688	ENST00000541442	RUSF1	31074114	31074825	pDC_63817	openGene2openGene	SLE
immune	pDC	rs2017445	chr12	55996580	rs772920	ENSG00000135392	ENST00000357606	DNAJC14	55996173	55996690	pDC_38749	openGene2openGene	VIT
immune	pDC	rs10213692	chr5	56142753	rs6859219	ENSG00000134352	ENST00000577363	IL6ST	56142421	56143428	pDC_143337	ocr2openGene	JIA
immune	pDC	rs9611565	chr22	41414166	rs132920	ENSG00000100412	ENST00000678600	ACO2	41413261	41414350	pDC_111418	ocr2openGene	VIT
immune	pDC	rs7204270	chr16	30186830	rs1132812	ENSG00000168488	ENST00000570200	ATXN2L	30186799	30187101	pDC_63702	openGene2openGene	MS
immune	pDC	rs11246217	chr11	613297	rs1061505	ENSG00000185522	ENST00000469990	LMNTD2	613256	613786	pDC_25143	openGene2openGene	SLE
immune	pDC	rs17323934	chr7	26865151	rs73069540	ENSG00000122566	ENST00000360787	HNRNPA2B1	26863552	26865188	pDC_168592	openGene2openGene	T1D
immune	pDC	rs2247314	chr6	166989048	rs1951459	ENSG00000071242	ENST00000506565	RPS6KA2	166988623	166989163	pDC_166271	ocr2openGene	VIT
immune	pDC	rs7204270	chr16	30186830	rs1132812	ENSG00000168488	ENST00000565971	ATXN2L	30186799	30187101	pDC_63702	openGene2openGene	MS
immune	pDC	rs7130753	chr11	111563202	rs11213940	ENSG00000137713	ENST00000393055	PPP2R1B	111562857	111563308	pDC_32821	ocr2openGene	ALG
immune	pDC	rs12445568	chr16	30957268	rs4889599	ENSG00000167397	ENST00000394975	VKORC1	30957012	30957345	pDC_63800	openGene2openGene	PSO
immune	pDC	rs2495365	chr1	2547072	rs2477678	ENSG00000069424	ENST00000652845	KCNAB2	2546877	2547396	pDC_265	openGene2openGene	UC
immune	pDC	rs4671601	chr2	64609133	rs4671601	ENSG00000119844	ENST00000238856	AFTPH	64608954	64609947	pDC_88978	ocr2openGene	ALG
immune	pDC	rs112006329	chr11	575408	rs56333810	ENSG00000177542	ENST00000528936	SLC25A22	575406	576757	pDC_25136	openGene2openGene	SLE
immune	pDC	rs60131261	chr6	29834913	rs9380145	ENSG00000204642	ENST00000489502	HLA-F	29834857	29835126	pDC_154985	ocr2openGene	VIT
immune	pDC	rs8107548	chr19	49333989	rs1465697	ENSG00000161609	ENST00000596771	KASH5	49333702	49334274	pDC_83707	openGene2openGene	MS
immune	pDC	rs5743618	chr4	38805206	rs5743557	ENSG00000231160	ENST00000670431	KLF3-AS1	38803998	38805219	pDC_129516	openGene2openGene	ALG
immune	pDC	rs11246217	chr11	575408	rs56333810	ENSG00000177542	ENST00000629602	SLC25A22	575406	576757	pDC_25136	openGene2openGene	SLE
immune	pDC	rs112006329	chr11	575800	rs34793529	ENSG00000185522	ENST00000441853	LMNTD2	575406	576757	pDC_25136	openGene2openGene	SLE
immune	pDC	rs2736337	chr8	11493510	rs4840568	ENSG00000079459	ENST00000530337	FDFT1	11491867	11493579	pDC_178788	ocr2openGene	RA
immune	pDC	rs1048990	chr14	35292469	rs1048990	ENSG00000092020	ENST00000553273	PPP2R3C	35291720	35292854	pDC_51859	openGene2openGene	ALG
immune	pDC	rs7187776	chr16	28824359	rs149808056	ENSG00000013364	ENST00000357402	MVP	28822507	28824560	pDC_63561	openGene2openGene	T1D
immune	pDC	rs11246217	chr11	575800	rs34793529	ENSG00000177542	ENST00000629634	SLC25A22	575406	576757	pDC_25136	openGene2openGene	SLE
immune	pDC	rs2256814	chr20	63730764	rs2427531	ENSG00000280213	ENST00000623569	UCKL1-AS1	63730665	63731288	pDC_106866	openGene2openGene	MS
immune	pDC	rs917997	chr2	102435746	rs2110734	ENSG00000115590	ENST00000493749	IL1R2	102435620	102436965	pDC_91413	openGene2openGene	CEL
immune	pDC	rs60131261	chr6	29834913	rs9380145	ENSG00000204642	ENST00000475996	HLA-F	29834857	29835126	pDC_154985	ocr2openGene	VIT
immune	pDC	rs9611565	chr22	41413619	rs202634	ENSG00000100412	ENST00000678788	ACO2	41413261	41414350	pDC_111418	ocr2openGene	VIT
immune	pDC	rs9469899	chr6	34792104	rs13215181	ENSG00000272288	ENST00000606496	ILRUN-AS1	34791473	34792573	pDC_155636	openGene2openGene	GD
immune	pDC	rs112006329	chr11	575800	rs34793529	ENSG00000177542	ENST00000625752	SLC25A22	575406	576757	pDC_25136	openGene2openGene	SLE
immune	pDC	rs4728142	chr7	128935498	rs3778754	ENSG00000128604	ENST00000479582	IRF5	128934831	128935563	pDC_175884	ocr2openGene	UC
immune	pDC	rs9611565	chr22	41413633	rs202635	ENSG00000100412	ENST00000678788	ACO2	41413261	41414350	pDC_111418	ocr2openGene	VIT
immune	pDC	rs6873255	chr5	173918020	rs55946741	ENSG00000145919	ENST00000311086	BOD1	173917819	173918797	pDC_152107	openGene2openGene	CRO
immune	pDC	rs5743618	chr4	38804579	rs5743560	ENSG00000231160	ENST00000668230	KLF3-AS1	38803998	38805219	pDC_129516	openGene2openGene	ALG
immune	pDC	rs9611565	chr22	41413633	rs202635	ENSG00000100412	ENST00000678688	ACO2	41413261	41414350	pDC_111418	ocr2openGene	VIT
immune	pDC	rs5743618	chr4	38805206	rs5743557	ENSG00000231160	ENST00000668230	KLF3-AS1	38803998	38805219	pDC_129516	openGene2openGene	ALG
immune	pDC	rs33993564	chr5	150846701	rs61270113	ENSG00000070614	ENST00000519157	NDST1	150846419	150847604	pDC_150466	openGene2openGene	IBD
immune	pDC	rs2017445	chr12	55983654	rs1341729245	ENSG00000197728	ENST00000548590	RPS26	55983516	55983794	pDC_38747	openGene2openGene	VIT
immune	pDC	rs7132277	chr12	123402822	rs28472704	ENSG00000086598	ENST00000544188	TMED2	123402227	123402942	pDC_44088	ocr2openGene	MS
immune	pDC	rs3801810	chr7	26853905	rs3213853	ENSG00000233429	ENST00000495032	HOTAIRM1	26853861	26854078	pDC_168589	ocr2openGene	CRO
immune	pDC	rs78037977	chr1	172746562	rs78037977	ENSG00000120334	ENST00000484920	CENPL	172746232	172746706	pDC_10456	ocr2openGene	VIT
immune	pDC	rs2298428	chr22	21568167	rs11089620	ENSG00000100023	ENST00000496819	PPIL2	21567534	21568476	pDC_109754	openGene2openGene	CEL
immune	pDC	rs3801810	chr7	26865151	rs73069540	ENSG00000233429	ENST00000429611	HOTAIRM1	26863552	26865188	pDC_168592	openGene2openGene	CRO
immune	pDC	rs8107548	chr19	49363759	rs2288480	ENSG00000161609	ENST00000595828	KASH5	49363353	49363868	pDC_83714	openGene2openGene	MS
immune	pDC	rs33993564	chr5	150846598	rs112483869	ENSG00000070614	ENST00000524161	NDST1	150846419	150847604	pDC_150466	openGene2openGene	IBD
immune	pDC	rs8107548	chr19	49363759	rs2288480	ENSG00000161609	ENST00000594043	KASH5	49363353	49363868	pDC_83714	openGene2openGene	MS
immune	pDC	rs78037977	chr1	172746562	rs78037977	ENSG00000120334	ENST00000493233	CENPL	172746232	172746706	pDC_10456	ocr2openGene	VIT
immune	pDC	rs35327136	chr17	45413487	rs62064643	ENSG00000264070	ENST00000580842	DND1P1	45413479	45413809	pDC_70417	openGene2openGene	T1D
immune	pDC	rs33993564	chr5	150846682	rs58398445	ENSG00000070614	ENST00000524161	NDST1	150846419	150847604	pDC_150466	openGene2openGene	IBD
immune	pDC	rs8070345	chr17	59849030	chr17:59849030:GT:G	ENSG00000062716	ENST00000591315	VMP1	59848762	59849308	pDC_71390	openGene2openGene	MS
immune	pDC	rs78037977	chr1	172746562	rs78037977	ENSG00000120334	ENST00000682279	CENPL	172746232	172746706	pDC_10456	ocr2openGene	VIT
immune	pDC	rs28449958	chr16	28822933	rs201131521	ENSG00000169592	ENST00000304516	INO80E	28822507	28824560	pDC_63561	openGene2openGene	IBD
immune	pDC	rs28449958	chr16	28822933	rs201131521	ENSG00000169592	ENST00000620599	INO80E	28822507	28824560	pDC_63561	openGene2openGene	IBD
immune	pDC	rs77599401	chr1	206717289	rs74745748	ENSG00000180667	ENST00000315927	YOD1	206716961	206717776	pDC_12991	ocr2openGene	T1D
immune	pDC	rs8042861	chr15	90529921	rs111742752	ENSG00000140577	ENST00000561290	CRTC3	90529348	90530944	pDC_61103	openGene2openGene	MS
immune	pDC	rs7512552	chr1	150487216	rs3840449	ENSG00000117362	ENST00000486308	APH1A	150486974	150487703	pDC_8719	openGene2openGene	ECZ
immune	pDC	rs13098911	chr3	46229257	rs34677490	ENSG00000288724	ENST00000683399	ENSG00000288724	46228823	46229268	pDC_115572	ocr2openGene	CEL
immune	pDC	rs9611565	chr22	41381237	rs2234052	ENSG00000100142	ENST00000443002	POLR2F	41381147	41382551	pDC_111415	openGene2openGene	VIT
immune	pDC	rs9259819	chr6	29926662	rs115143393	ENSG00000204642	ENST00000429294	HLA-F	29926360	29927589	pDC_154992	openGene2openGene	ALG
immune	pDC	rs859637	chr1	172719772	rs859619	ENSG00000234741	ENST00000455838	GAS5	172719717	172719977	pDC_10447	ocr2openGene	CEL
immune	pDC	rs7187776	chr16	28824359	rs149808056	ENSG00000149925	ENST00000642816	ALDOA	28822507	28824560	pDC_63561	openGene2openGene	T1D
immune	pDC	rs181826	chr5	142110288	rs12653848	ENSG00000164620	ENST00000518025	RELL2	142110085	142110514	pDC_149667	openGene2openGene	CRO
immune	pDC	rs564976	chr3	160012174	rs484600	ENSG00000068885	ENST00000467254	IFT80	160011930	160012935	pDC_123570	ocr2openGene	SLE
immune	pDC	rs1143679	chr16	31265490	rs1143679	ENSG00000169896	ENST00000567178	ITGAM	31265093	31265717	pDC_63852	ocr2openGene	SLE
immune	pDC	rs2790159	chr10	58267362	rs1339580	ENSG00000108064	ENST00000487519	TFAM	58266903	58268532	pDC_19549	openGene2openGene	CRO
immune	pDC	rs11246217	chr11	575800	rs34793529	ENSG00000247095	ENST00000528245	MIR210HG	575406	576757	pDC_25136	openGene2openGene	SLE
immune	pDC	rs1701704	chr12	56041628	rs705704	ENSG00000135392	ENST00000546957	DNAJC14	56041397	56042409	pDC_38756	openGene2openGene	T1D
immune	pDC	rs9808753	chr21	33403128	rs8134145	ENSG00000205930	ENST00000666106	C21orf62-AS1	33402493	33404497	pDC_108299	openGene2openGene	MS
immune	pDC	rs28449958	chr16	28822933	rs201131521	ENSG00000196296	ENST00000564112	ATP2A1	28822507	28824560	pDC_63561	openGene2openGene	IBD
immune	pDC	rs9808753	chr21	33403846	rs9975155	ENSG00000205930	ENST00000666106	C21orf62-AS1	33402493	33404497	pDC_108299	openGene2openGene	MS
immune	pDC	rs10760123	chr9	120929191	rs1930786	ENSG00000119402	ENST00000684405	FBXW2	120928687	120929404	pDC_195621	openGene2openGene	ALG
immune	pDC	rs2816316	chr1	192575969	rs7535818	ENSG00000116750	ENST00000367450	UCHL5	192575294	192576132	pDC_11758	openGene2openGene	CEL
immune	pDC	rs5758343	chr22	41401754	rs132902	ENSG00000172346	ENST00000306149	CSDC2	41401698	41402361	pDC_111416	ocr2openGene	ALG
immune	pDC	rs1893217	chr18	12777604	rs2847274	ENSG00000175354	ENST00000646492	PTPN2	12777163	12777946	pDC_74439	openGene2openGene	CEL
immune	pDC	rs4690229	chr4	987108	rs11248061	ENSG00000178950	ENST00000511163	GAK	986624	987627	pDC_126714	openGene2openGene	SLE
immune	pDC	rs3883338	chr17	42387807	rs3736164	ENSG00000267185	ENST00000590314	PTP4A2P1	42387746	42389288	pDC_70069	openGene2openGene	IBD
immune	pDC	rs2283789	chr22	21630090	rs3747093	ENSG00000099910	ENST00000443285	KLHL22	21629023	21630288	pDC_109761	openGene2openGene	CRO
immune	pDC	rs2304206	chr19	49665670	rs2304205	ENSG00000142541	ENST00000484279	RPL13A	49665311	49666311	pDC_83770	openGene2openGene	VIT
immune	pDC	rs2736340	chr8	11493510	rs4840568	ENSG00000136573	ENST00000526097	BLK	11491867	11493579	pDC_178788	openGene2openGene	SLE
immune	pDC	rs13018977	chr2	241316415	rs13006939	ENSG00000115687	ENST00000358649	PASK	241314951	241316455	pDC_102284	openGene2openGene	T1D
immune	pDC	rs60946162	chr3	188390854	rs56046601	ENSG00000145012	ENST00000443217	LPP	188389813	188391016	pDC_125689	ocr2openGene	ALG
immune	pDC	rs146029108	chr9	136363451	rs140876101	ENSG00000165689	ENST00000371723	ENTR1	136362997	136363965	pDC_197167	openGene2openGene	CRO
immune	pDC	rs7187776	chr16	28846324	rs7187776	ENSG00000285043	ENST00000566280	ENSG00000285043	28846130	28846899	pDC_63567	openGene2openGene	T1D
immune	pDC	rs1893217	chr18	12777574	rs2542148	ENSG00000175354	ENST00000646492	PTPN2	12777163	12777946	pDC_74439	openGene2openGene	CEL
immune	pDC	rs7187776	chr16	28863883	rs11864750	ENSG00000177548	ENST00000561501	RABEP2	28862910	28864210	pDC_63568	openGene2openGene	T1D
immune	pDC	rs17323934	chr7	26864042	rs73069539	ENSG00000122566	ENST00000476233	HNRNPA2B1	26863552	26865188	pDC_168592	openGene2openGene	T1D
immune	pDC	rs663743	chr11	64340263	rs663743	ENSG00000110011	ENST00000535246	DNAJC4	64340040	64341172	pDC_29335	openGene2openGene	T1D
immune	pDC	rs13205210	chr6	34757701	rs7743724	ENSG00000288879	ENST00000685364	ENSG00000288879	34756882	34757808	pDC_155635	openGene2openGene	SLE
immune	pDC	rs3783782	chr14	61470445	rs3783788	ENSG00000258667	ENST00000554254	HIF1A-AS3	61470237	61470718	pDC_53417	ocr2openGene	RA
immune	pDC	rs17020139	chr1	107833382	rs77346255	ENSG00000226822	ENST00000451023	LINC02785	107833139	107833387	pDC_7409	ocr2openGene	HT
immune	pDC	rs9926533	chr16	31074149	rs2303222	ENSG00000185947	ENST00000300870	ZNF267	31074114	31074825	pDC_63817	openGene2openGene	SLE
immune	pDC	rs9926533	chr16	31074149	rs2303222	ENSG00000185947	ENST00000394846	ZNF267	31074114	31074825	pDC_63817	openGene2openGene	SLE
immune	pDC	rs4917014	chr7	50267214	rs11185603	ENSG00000185811	ENST00000440768	IKZF1	50266569	50267550	pDC_170318	ocr2openGene	SLE
immune	pDC	rs2066819	chr12	56299736	rs41423244	ENSG00000139641	ENST00000551790	ESYT1	56299716	56300649	pDC_38787	openGene2openGene	PSO
immune	pDC	rs78865465	chr12	55974117	rs75639074	ENSG00000062485	ENST00000551936	CS	55973380	55974224	pDC_38745	openGene2openGene	T1D
immune	pDC	rs11755393	chr6	34792548	rs7752060	ENSG00000065029	ENST00000373953	ZNF76	34791473	34792573	pDC_155636	openGene2openGene	SLE
immune	pDC	rs41263646	chr1	183598541	rs61685359	ENSG00000289099	ENST00000684838	ENSG00000289099	183598380	183599043	pDC_11150	ocr2openGene	SLE
immune	pDC	rs17849502	chr1	183471396	rs41272536	ENSG00000289099	ENST00000684838	ENSG00000289099	183471032	183473387	pDC_11133	openGene2openGene	SLE
immune	pDC	rs61759532	chr17	7337072	rs61759532	ENSG00000161960	ENST00000581770	EIF4A1	7336301	7337273	pDC_67806	openGene2openGene	T1D
immune	pDC	rs663743	chr11	64340263	rs663743	ENSG00000149761	ENST00000535000	NUDT22	64340040	64341172	pDC_29335	openGene2openGene	T1D
immune	pDC	rs4690229	chr4	986676	rs4690220	ENSG00000215375	ENST00000502720	MYL5	986624	987627	pDC_126714	openGene2openGene	SLE
immune	pDC	rs17323934	chr7	26865151	rs73069540	ENSG00000086300	ENST00000462993	SNX10	26863552	26865188	pDC_168592	openGene2openGene	T1D
immune	pDC	rs13018977	chr2	241316415	rs13006939	ENSG00000115685	ENST00000234038	PPP1R7	241314951	241316455	pDC_102284	openGene2openGene	T1D
immune	pDC	rs112006329	chr11	575800	rs34793529	ENSG00000177542	ENST00000456706	SLC25A22	575406	576757	pDC_25136	openGene2openGene	SLE
immune	pDC	rs7187776	chr16	28846324	rs7187776	ENSG00000079616	ENST00000689221	KIF22	28846130	28846899	pDC_63567	openGene2openGene	T1D
immune	pDC	rs522127	chr3	160012895	rs6771363	ENSG00000068885	ENST00000489004	IFT80	160011930	160012935	pDC_123570	ocr2openGene	MS
immune	pDC	rs13205210	chr6	34887971	rs1051115	ENSG00000065029	ENST00000460229	ZNF76	34887703	34888522	pDC_155639	openGene2openGene	SLE
immune	pDC	rs34840245	chr6	34887971	rs1051115	ENSG00000065029	ENST00000484932	ZNF76	34887703	34888522	pDC_155639	openGene2openGene	SLE
immune	pDC	rs34840245	chr6	34887971	rs1051115	ENSG00000065029	ENST00000373953	ZNF76	34887703	34888522	pDC_155639	openGene2openGene	SLE
immune	pDC	rs2066819	chr12	56300477	rs2695789	ENSG00000092841	ENST00000550184	MYL6	56299716	56300649	pDC_38787	openGene2openGene	PSO
immune	pDC	rs9611565	chr22	41413899	rs132919	ENSG00000196419	ENST00000359308	XRCC6	41413261	41414350	pDC_111418	ocr2openGene	VIT
immune	pDC	rs149010539	chr3	49673997	chr3:49711430	ENSG00000183763	ENST00000469027	TRAIP	49673623	49674776	pDC_115881	openGene2openGene	CRO
immune	pDC	rs12445568	chr16	31033576	rs12445650	ENSG00000178226	ENST00000563693	PRSS36	31032700	31034445	pDC_63814	openGene2openGene	PSO
immune	pDC	rs9611565	chr22	41414166	rs132920	ENSG00000100412	ENST00000676714	ACO2	41413261	41414350	pDC_111418	ocr2openGene	VIT
immune	pDC	rs11755393	chr6	34792177	rs6457791	ENSG00000064995	ENST00000691871	TAF11	34791473	34792573	pDC_155636	openGene2openGene	SLE
immune	pDC	rs7723899	chr5	96896541	rs200833468	ENSG00000247121	ENST00000660209	ENSG00000247121	96896248	96897470	pDC_146068	ocr2openGene	CRO
immune	pDC	rs2266959	chr22	21568167	rs11089620	ENSG00000100023	ENST00000680962	PPIL2	21567534	21568476	pDC_109754	openGene2openGene	JIA
immune	pDC	rs2266959	chr22	21568167	rs11089620	ENSG00000100023	ENST00000679586	PPIL2	21567534	21568476	pDC_109754	openGene2openGene	JIA
immune	pDC	rs2298428	chr22	21587626	rs12484550	ENSG00000161180	ENST00000425975	CCDC116	21587558	21588623	pDC_109758	ocr2openGene	CEL
immune	pDC	rs8054198	chr16	10964558	rs9933623	ENSG00000103342	ENST00000434724	GSPT1	10963887	10964630	pDC_62670	ocr2openGene	SLE
immune	pDC	rs60131261	chr6	29965120	rs3903160	ENSG00000239257	ENST00000428990	RPL23AP1	29964813	29965426	pDC_154997	ocr2openGene	VIT
immune	pDC	rs301806	chr1	8424763	rs301807	ENSG00000142599	ENST00000337907	RERE	8423365	8424916	pDC_611	openGene2openGene	ALG
immune	pDC	rs2304206	chr19	49677009	rs975484	ENSG00000142541	ENST00000467825	RPL13A	49676605	49677394	pDC_83772	openGene2openGene	VIT
immune	pDC	rs13018977	chr2	241316415	rs13006939	ENSG00000176946	ENST00000402136	THAP4	241314951	241316455	pDC_102284	openGene2openGene	T1D
immune	pDC	rs7679	chr20	45934368	rs1057208	ENSG00000100979	ENST00000372431	PLTP	45934183	45934373	pDC_105538	openGene2openGene	SLE
immune	pDC	rs7723899	chr5	96897102	rs2161657	ENSG00000247121	ENST00000660209	ENSG00000247121	96896248	96897470	pDC_146068	ocr2openGene	CRO
immune	pDC	rs17849501	chr1	183471396	rs41272536	ENSG00000287808	ENST00000661321	ENSG00000287808	183471032	183473387	pDC_11133	openGene2openGene	SLE
immune	pDC	rs2066819	chr12	56300477	rs2695789	ENSG00000092841	ENST00000536128	MYL6	56299716	56300649	pDC_38787	openGene2openGene	PSO
immune	pDC	rs9271597	chr6	32622679	rs9271567	ENSG00000204256	ENST00000469132	BRD2	32622471	32623437	pDC_155322	ocr2openGene	VIT
immune	pDC	rs35954981	chr12	9733365	rs10492165	ENSG00000139112	ENST00000539408	GABARAPL1	9733170	9733466	pDC_35452	openGene2openGene	T1D
immune	pDC	rs12445568	chr16	30957268	rs4889599	ENSG00000103510	ENST00000538768	KAT8	30957012	30957345	pDC_63800	openGene2openGene	PSO
immune	pDC	rs9271597	chr6	32622666	rs9271566	ENSG00000204256	ENST00000449085	BRD2	32622471	32623437	pDC_155322	ocr2openGene	VIT
immune	pDC	rs2066819	chr12	56299736	rs41423244	ENSG00000092841	ENST00000548725	MYL6	56299716	56300649	pDC_38787	openGene2openGene	PSO
immune	pDC	rs2017445	chr12	56041720	rs705705	ENSG00000258554	ENST00000554022	ENSG00000258554	56041397	56042409	pDC_38756	openGene2openGene	VIT
immune	pDC	rs7723899	chr5	96897102	rs2161657	ENSG00000153113	ENST00000510245	CAST	96896248	96897470	pDC_146068	openGene2openGene	CRO
immune	pDC	rs7723899	chr5	96896438	rs2548538	ENSG00000153113	ENST00000508608	CAST	96896248	96897470	pDC_146068	openGene2openGene	CRO
immune	pDC	rs9271597	chr6	32622679	rs9271567	ENSG00000204256	ENST00000677331	BRD2	32622471	32623437	pDC_155322	ocr2openGene	VIT
immune	pDC	rs2066819	chr12	56300477	rs2695789	ENSG00000092841	ENST00000547408	MYL6	56299716	56300649	pDC_38787	openGene2openGene	PSO
immune	pDC	rs522127	chr3	160012895	rs6771363	ENSG00000068885	ENST00000478536	IFT80	160011930	160012935	pDC_123570	ocr2openGene	MS
immune	pDC	rs78865465	chr12	55974117	rs75639074	ENSG00000065357	ENST00000557080	DGKA	55973380	55974224	pDC_38745	openGene2openGene	T1D
immune	pDC	rs78865465	chr12	55974117	rs75639074	ENSG00000065357	ENST00000402956	DGKA	55973380	55974224	pDC_38745	openGene2openGene	T1D
immune	pDC	rs9355260	chr6	159104207	rs55966014	ENSG00000122335	ENST00000367101	SERAC1	159104156	159104411	pDC_165661	openGene2openGene	MS
immune	pDC	rs2066819	chr12	56299736	rs41423244	ENSG00000092841	ENST00000548400	MYL6	56299716	56300649	pDC_38787	openGene2openGene	PSO
immune	pDC	rs78865465	chr12	55974117	rs75639074	ENSG00000065357	ENST00000549097	DGKA	55973380	55974224	pDC_38745	openGene2openGene	T1D
immune	pDC	rs78865465	chr12	55974117	rs75639074	ENSG00000065357	ENST00000551156	DGKA	55973380	55974224	pDC_38745	openGene2openGene	T1D
immune	pDC	rs9355260	chr6	159104207	rs55966014	ENSG00000122335	ENST00000607742	SERAC1	159104156	159104411	pDC_165661	openGene2openGene	MS
immune	pDC	rs9271597	chr6	32622666	rs9271566	ENSG00000204256	ENST00000678250	BRD2	32622471	32623437	pDC_155322	ocr2openGene	VIT
immune	pDC	rs9355260	chr6	159104207	rs55966014	ENSG00000122335	ENST00000646410	SERAC1	159104156	159104411	pDC_165661	openGene2openGene	MS
immune	pDC	rs12445568	chr16	31033362	rs58726213	ENSG00000103510	ENST00000539683	KAT8	31032700	31034445	pDC_63814	openGene2openGene	PSO
immune	pDC	rs9611565	chr22	41381237	rs2234052	ENSG00000196419	ENST00000359308	XRCC6	41381147	41382551	pDC_111415	openGene2openGene	VIT
immune	pDC	rs2066819	chr12	56299736	rs41423244	ENSG00000135506	ENST00000435406	OS9	56299716	56300649	pDC_38787	openGene2openGene	PSO
immune	pDC	rs10936599	chr3	169764547	rs2293607	ENSG00000269889	ENST00000602879	ENSG00000269889	169764219	169765388	pDC_124278	openGene2openGene	CEL
immune	pDC	rs7723899	chr5	96897102	rs2161657	ENSG00000153113	ENST00000514055	CAST	96896248	96897470	pDC_146068	openGene2openGene	CRO
immune	pDC	rs2066819	chr12	56300477	rs2695789	ENSG00000092841	ENST00000551954	MYL6	56299716	56300649	pDC_38787	openGene2openGene	PSO
immune	pDC	rs2066819	chr12	56299736	rs41423244	ENSG00000092841	ENST00000551954	MYL6	56299716	56300649	pDC_38787	openGene2openGene	PSO
immune	pDC	rs2070901	chr1	161215268	rs2070901	ENSG00000143224	ENST00000652297	PPOX	161214924	161215385	pDC_9794	openGene2openGene	ALG
immune	pDC	rs7723899	chr5	96896518	rs2548537	ENSG00000153113	ENST00000506811	CAST	96896248	96897470	pDC_146068	openGene2openGene	CRO
immune	pDC	rs2070901	chr1	161215268	rs2070901	ENSG00000143224	ENST00000462977	PPOX	161214924	161215385	pDC_9794	openGene2openGene	ALG
immune	pDC	rs9611565	chr22	41381909	rs2234059	ENSG00000196419	ENST00000405878	XRCC6	41381147	41382551	pDC_111415	openGene2openGene	VIT
immune	pDC	rs9611565	chr22	41381554	rs9607799	ENSG00000196419	ENST00000405506	XRCC6	41381147	41382551	pDC_111415	openGene2openGene	VIT
immune	pDC	rs12421615	chr11	64285685	rs887314	ENSG00000068831	ENST00000377494	RASGRP2	64284984	64286025	pDC_29325	openGene2openGene	VIT
immune	pDC	rs2070901	chr1	161215268	rs2070901	ENSG00000158850	ENST00000496313	B4GALT3	161214924	161215385	pDC_9794	openGene2openGene	ALG
immune	pDC	rs3801810	chr7	26865151	rs73069540	ENSG00000254369	ENST00000518848	HOXA-AS3	26863552	26865188	pDC_168592	openGene2openGene	CRO
immune	pDC	rs7723899	chr5	96896518	rs2548537	ENSG00000153113	ENST00000675267	CAST	96896248	96897470	pDC_146068	openGene2openGene	CRO
immune	pDC	rs2304206	chr19	49677009	rs975484	ENSG00000201675	ENST00000364805	SNORD32A	49676605	49677394	pDC_83772	openGene2openGene	VIT
immune	pDC	rs2070901	chr1	161215268	rs2070901	ENSG00000158850	ENST00000367998	B4GALT3	161214924	161215385	pDC_9794	openGene2openGene	ALG
immune	pDC	rs2070901	chr1	161215268	rs2070901	ENSG00000158850	ENST00000622395	B4GALT3	161214924	161215385	pDC_9794	openGene2openGene	ALG
immune	pDC	rs9271597	chr6	32622679	rs9271567	ENSG00000204256	ENST00000395287	BRD2	32622471	32623437	pDC_155322	ocr2openGene	VIT
immune	pDC	rs367569	chr16	11255821	rs243332	ENSG00000182831	ENST00000574285	C16orf72	11255668	11256409	pDC_62721	openGene2openGene	PSO
immune	pDC	rs35327136	chr17	45413487	rs62064643	ENSG00000233175	ENST00000587534	FMNL1-AS1	45413479	45413809	pDC_70417	openGene2openGene	T1D
immune	pDC	rs11755393	chr6	34792107	rs6934662	ENSG00000064995	ENST00000420584	TAF11	34791473	34792573	pDC_155636	openGene2openGene	SLE
immune	pDC	rs10790268	chr11	118790689	rs57494551	ENSG00000149428	ENST00000694933	HYOU1	118790442	118791542	pDC_33386	openGene2openGene	RA
immune	pDC	rs78865465	chr12	55974117	rs75639074	ENSG00000065357	ENST00000557180	DGKA	55973380	55974224	pDC_38745	openGene2openGene	T1D
immune	pDC	rs1701704	chr12	55996580	rs772920	ENSG00000111540	ENST00000546810	RAB5B	55996173	55996690	pDC_38749	openGene2openGene	T1D
immune	pDC	rs1170436	chr16	68529840	rs1645936	ENSG00000102908	ENST00000565301	NFAT5	68529754	68530646	pDC_65277	openGene2openGene	SLE
immune	pDC	rs8054198	chr16	10944503	rs8054198	ENSG00000182831	ENST00000574285	C16orf72	10944153	10944945	pDC_62666	openGene2openGene	SLE
immune	pDC	rs12232003	chr12	53198668	rs12824946	ENSG00000257337	ENST00000686638	ENSG00000257337	53198540	53198728	pDC_38454	openGene2openGene	T1D
immune	pDC	rs10883723	chr10	102511917	rs1326193	ENSG00000171206	ENST00000479004	TRIM8	102511721	102512360	pDC_22963	ocr2openGene	ALG
immune	pDC	rs7723899	chr5	96896541	rs200833468	ENSG00000247121	ENST00000659319	ENSG00000247121	96896248	96897470	pDC_146068	ocr2openGene	CRO
immune	pDC	rs17323934	chr7	26864042	rs73069539	ENSG00000276528	ENST00000622675	ENSG00000276528	26863552	26865188	pDC_168592	openGene2openGene	T1D
immune	pDC	rs13098911	chr3	46208517	rs34919616	ENSG00000163820	ENST00000691721	FYCO1	46208036	46208658	pDC_115565	openGene2openGene	CEL
immune	pDC	rs62149416	chr2	60881694	rs67574266	ENSG00000267520	ENST00000589496	ENSG00000267520	60880912	60881984	pDC_88730	openGene2openGene	PSO
immune	pDC	rs10175798	chr2	30220594	rs10173253	ENSG00000213626	ENST00000401506	LBH	30220510	30220762	pDC_86664	ocr2openGene	RA
immune	pDC	rs5987194	chrX	154075609	rs1734792	ENSG00000169057	ENST00000638041	MECP2	154075416	154075668	pDC_202533	ocr2openGene	RA
immune	pDC	rs10175798	chr2	30220594	rs10173253	ENSG00000213626	ENST00000484150	LBH	30220510	30220762	pDC_86664	ocr2openGene	RA
immune	pDC	rs1701704	chr12	56041628	rs705704	ENSG00000135486	ENST00000678456	HNRNPA1	56041397	56042409	pDC_38756	openGene2openGene	T1D
immune	pDC	rs522127	chr3	160012892	rs6808498	ENSG00000068885	ENST00000482317	IFT80	160011930	160012935	pDC_123570	openGene2openGene	MS
immune	pDC	rs9268839	chr6	32623176	rs9271588	ENSG00000223837	ENST00000415875	ENSG00000223837	32622471	32623437	pDC_155322	ocr2openGene	RA
immune	pDC	rs2847293	chr18	12777574	rs2542148	ENSG00000175354	ENST00000353319	PTPN2	12777163	12777946	pDC_74439	openGene2openGene	JIA
immune	pDC	rs41295159	chr10	6151852	rs78938174	ENSG00000134453	ENST00000437845	RBM17	6151103	6151926	pDC_16335	openGene2openGene	T1D
immune	pDC	rs41295159	chr10	6151852	rs78938174	ENSG00000134453	ENST00000481147	RBM17	6151103	6151926	pDC_16335	openGene2openGene	T1D
immune	pDC	rs1170436	chr16	68528912	rs4783653	ENSG00000223109	ENST00000411177	MIR1538	68528650	68528948	pDC_65276	openGene2openGene	SLE
immune	pDC	rs5758343	chr22	41413899	rs132919	ENSG00000100412	ENST00000679264	ACO2	41413261	41414350	pDC_111418	ocr2openGene	ALG
immune	pDC	rs2283792	chr22	21867813	rs9610505	ENSG00000100023	ENST00000498109	PPIL2	21867068	21868322	pDC_109791	openGene2openGene	MS
immune	pDC	rs4456788	chr21	44196789	rs2070551	ENSG00000225331	ENST00000424921	LINC01678	44196067	44196826	pDC_109145	openGene2openGene	IBD
immune	pDC	rs3783782	chr14	61479521	rs10483735	ENSG00000258777	ENST00000557544	HIF1A-AS1	61478677	61479568	pDC_53423	ocr2openGene	RA
immune	pDC	rs1031034	chr4	101347783	rs2850328	ENSG00000109332	ENST00000343106	UBE2D3	101346861	101348428	pDC_133522	openGene2openGene	VIT
immune	pDC	rs2234067	chr6	36387877	rs2234067	ENSG00000112062	ENST00000622903	MAPK14	36387537	36388326	pDC_155788	openGene2openGene	RA
immune	pDC	rs9889262	chr17	49361940	rs112502960	ENSG00000121104	ENST00000514018	FAM117A	49361024	49362661	pDC_70718	openGene2openGene	ALG
immune	pDC	rs2066819	chr12	56359090	rs57870697	ENSG00000062485	ENST00000546930	CS	56358885	56359127	pDC_38791	openGene2openGene	PSO
immune	pDC	rs859637	chr1	172719772	rs859619	ENSG00000234741	ENST00000430245	GAS5	172719717	172719977	pDC_10447	ocr2openGene	CEL
immune	pDC	rs10806425	chr6	90216893	rs10806425	ENSG00000135341	ENST00000369325	MAP3K7	90216290	90216959	pDC_159510	openGene2openGene	CEL
immune	pDC	rs13018977	chr2	241316415	rs13006939	ENSG00000115685	ENST00000438799	PPP1R7	241314951	241316455	pDC_102284	openGene2openGene	T1D
immune	pDC	rs61759532	chr17	7337072	rs61759532	ENSG00000161960	ENST00000581808	EIF4A1	7336301	7337273	pDC_67806	openGene2openGene	T1D
immune	pDC	rs7187776	chr16	28824359	rs149808056	ENSG00000079616	ENST00000400751	KIF22	28822507	28824560	pDC_63561	openGene2openGene	T1D
immune	pDC	rs9926533	chr16	31106068	rs56314408	ENSG00000185947	ENST00000561814	ZNF267	31105684	31106143	pDC_63822	openGene2openGene	SLE
immune	pDC	rs62149416	chr2	60881694	rs67574266	ENSG00000082898	ENST00000677928	XPO1	60880912	60881984	pDC_88730	openGene2openGene	PSO
immune	pDC	rs36014129	chr6	26189128	rs13204572	ENSG00000158406	ENST00000634956	H4C8	26188473	26189404	pDC_154667	openGene2openGene	SLE
immune	pDC	rs3801810	chr7	26853905	rs3213853	ENSG00000253293	ENST00000524368	HOXA10	26853861	26854078	pDC_168589	openGene2openGene	CRO
immune	pDC	rs7130753	chr11	111563202	rs11213940	ENSG00000137713	ENST00000311129	PPP2R1B	111562857	111563308	pDC_32821	ocr2openGene	ALG
immune	pDC	rs34779708	chr10	35126540	rs16935880	ENSG00000198105	ENST00000611278	ZNF248	35126415	35127950	pDC_18300	openGene2openGene	IBD
immune	pDC	rs3801810	chr7	26853905	rs3213853	ENSG00000253293	ENST00000519593	HOXA10	26853861	26854078	pDC_168589	openGene2openGene	CRO
immune	pDC	rs1966115	chr8	78665491	rs3808619	ENSG00000104231	ENST00000518419	ZFAND1	78665375	78666542	pDC_183852	openGene2openGene	SLE
immune	pDC	rs4239702	chr20	46111557	rs6074022	ENSG00000101017	ENST00000695670	CD40	46111107	46111677	pDC_105569	ocr2openGene	CRO
immune	pDC	rs2066819	chr12	56359090	rs57870697	ENSG00000196465	ENST00000549178	MYL6B	56358885	56359127	pDC_38791	openGene2openGene	PSO
immune	pDC	rs7130753	chr11	111563191	rs12366001	ENSG00000137713	ENST00000527614	PPP2R1B	111562857	111563308	pDC_32821	ocr2openGene	ALG
immune	pDC	rs62149416	chr2	60881694	rs67574266	ENSG00000082898	ENST00000678790	XPO1	60880912	60881984	pDC_88730	openGene2openGene	PSO
immune	pDC	rs36014129	chr6	26199675	rs34961555	ENSG00000158406	ENST00000377727	H4C8	26198762	26199970	pDC_154670	openGene2openGene	SLE
immune	pDC	rs10791824	chr11	65791795	rs10791824	ENSG00000172922	ENST00000645835	RNASEH2C	65791685	65792611	pDC_29575	openGene2openGene	ECZ
immune	pDC	rs1701704	chr12	55996580	rs772920	ENSG00000135482	ENST00000257940	ZC3H10	55996173	55996690	pDC_38749	openGene2openGene	T1D
immune	pDC	rs9901869	chr17	47660335	rs7219303	ENSG00000004897	ENST00000532893	CDC27	47659971	47660575	pDC_70538	openGene2openGene	AS
immune	pDC	rs4810485	chr20	46111557	rs6074022	ENSG00000273828	ENST00000612368	ENSG00000273828	46111107	46111677	pDC_105569	ocr2openGene	SLE
immune	pDC	rs7130753	chr11	111562884	rs10891280	ENSG00000137713	ENST00000527614	PPP2R1B	111562857	111563308	pDC_32821	ocr2openGene	ALG
immune	pDC	rs1170436	chr16	68529888	rs1645935	ENSG00000260290	ENST00000566277	ENSG00000260290	68529754	68530646	pDC_65277	openGene2openGene	SLE
immune	pDC	rs7130753	chr11	111585568	rs1612013	ENSG00000137713	ENST00000534500	PPP2R1B	111585320	111585735	pDC_32827	ocr2openGene	ALG
immune	pDC	rs1170436	chr16	68530221	rs1728770	ENSG00000260290	ENST00000566277	ENSG00000260290	68529754	68530646	pDC_65277	openGene2openGene	SLE
immune	pDC	rs62149416	chr2	60881694	rs67574266	ENSG00000082898	ENST00000401558	XPO1	60880912	60881984	pDC_88730	openGene2openGene	PSO
immune	pDC	rs522127	chr3	160012131	rs10575904	ENSG00000113810	ENST00000468653	SMC4	160011930	160012935	pDC_123570	ocr2openGene	MS
immune	pDC	rs11675538	chr2	65431010	rs12993075	ENSG00000011523	ENST00000537589	CEP68	65430445	65431745	pDC_89101	openGene2openGene	UC
immune	pDC	rs1170436	chr16	68530587	rs1645934	ENSG00000260290	ENST00000566277	ENSG00000260290	68529754	68530646	pDC_65277	openGene2openGene	SLE
immune	pDC	rs9611565	chr22	41381879	rs2234058	ENSG00000239900	ENST00000675622	ADSL	41381147	41382551	pDC_111415	openGene2openGene	VIT
immune	pDC	rs4794058	chr17	47660335	rs7219303	ENSG00000004897	ENST00000527547	CDC27	47659971	47660575	pDC_70538	openGene2openGene	MS
immune	pDC	rs2017445	chr12	56041720	rs705705	ENSG00000273973	ENST00000619602	ENSG00000273973	56041397	56042409	pDC_38756	openGene2openGene	VIT
immune	pDC	rs17323934	chr7	26864042	rs73069539	ENSG00000005020	ENST00000495802	SKAP2	26863552	26865188	pDC_168592	openGene2openGene	T1D
immune	pDC	rs2017445	chr12	55996580	rs772920	ENSG00000135404	ENST00000555199	CD63	55996173	55996690	pDC_38749	openGene2openGene	VIT
immune	pDC	rs1036207	chr5	142110288	rs12653848	ENSG00000013561	ENST00000515613	RNF14	142110085	142110514	pDC_149667	openGene2openGene	MS
immune	pDC	rs34695944	chr2	60881694	rs67574266	ENSG00000082898	ENST00000420673	XPO1	60880912	60881984	pDC_88730	openGene2openGene	RA
immune	pDC	rs112006329	chr11	613757	rs59115876	ENSG00000177600	ENST00000526222	RPLP2	613256	613786	pDC_25143	openGene2openGene	SLE
immune	pDC	rs28449958	chr16	28880144	rs8055138	ENSG00000177548	ENST00000561501	RABEP2	28879622	28880578	pDC_63571	openGene2openGene	IBD
immune	pDC	rs545979	chr18	54269165	rs3017302	ENSG00000091164	ENST00000587807	TXNL1	54269154	54270602	pDC_77035	openGene2openGene	PSO
immune	pDC	rs2298428	chr22	21587626	rs12484550	ENSG00000161179	ENST00000398873	YDJC	21587558	21588623	pDC_109758	ocr2openGene	CEL
immune	pDC	rs1194	chr6	35297641	rs4711414	ENSG00000007866	ENST00000402886	TEAD3	35297580	35298082	pDC_155671	openGene2openGene	SLE
immune	pDC	rs12421615	chr11	64285685	rs887314	ENSG00000182450	ENST00000539651	KCNK4	64284984	64286025	pDC_29325	openGene2openGene	VIT
immune	pDC	rs7187776	chr16	28846324	rs7187776	ENSG00000103495	ENST00000562557	MAZ	28846130	28846899	pDC_63567	openGene2openGene	T1D
immune	pDC	rs11246217	chr11	575408	rs56333810	ENSG00000185507	ENST00000527160	IRF7	575406	576757	pDC_25136	openGene2openGene	SLE
immune	pDC	rs10936599	chr3	169769649	rs12637184	ENSG00000173889	ENST00000472330	PHC3	169769288	169769666	pDC_124279	openGene2openGene	CEL
immune	pDC	rs9469899	chr6	34792548	rs7752060	ENSG00000065029	ENST00000373953	ZNF76	34791473	34792573	pDC_155636	openGene2openGene	GD
immune	pDC	rs10876864	chr12	56042145	rs1131017	ENSG00000065357	ENST00000549629	DGKA	56041397	56042409	pDC_38756	openGene2openGene	ALG
immune	pDC	rs10876864	chr12	56080024	rs7297175	ENSG00000111602	ENST00000553532	TIMELESS	56078975	56080476	pDC_38759	openGene2openGene	ALG
immune	pDC	rs10876864	chr12	56042145	rs1131017	ENSG00000065357	ENST00000547324	DGKA	56041397	56042409	pDC_38756	openGene2openGene	ALG
immune	pDC	rs60131261	chr6	29965120	rs3903160	ENSG00000204619	ENST00000376758	PPP1R11	29964813	29965426	pDC_154997	ocr2openGene	VIT
immune	pDC	rs2298428	chr22	21587692	rs5998599	ENSG00000161179	ENST00000415762	YDJC	21587558	21588623	pDC_109758	ocr2openGene	CEL
immune	pDC	rs60131261	chr6	30061023	rs9295829	ENSG00000204619	ENST00000376772	PPP1R11	30060545	30061964	pDC_155010	openGene2openGene	VIT
immune	pDC	rs60131261	chr6	30061023	rs9295829	ENSG00000204619	ENST00000376769	PPP1R11	30060545	30061964	pDC_155010	openGene2openGene	VIT
immune	pDC	rs9469899	chr6	34792548	rs7752060	ENSG00000065029	ENST00000339411	ZNF76	34791473	34792573	pDC_155636	openGene2openGene	GD
immune	pDC	rs1701704	chr12	56041628	rs705704	ENSG00000111602	ENST00000553532	TIMELESS	56041397	56042409	pDC_38756	openGene2openGene	T1D
immune	pDC	rs6974491	chr7	37353573	rs12532822	ENSG00000155849	ENST00000453399	ELMO1	37352884	37353984	pDC_169330	openGene2openGene	CEL
immune	pDC	rs10876864	chr12	56042145	rs1131017	ENSG00000065357	ENST00000549323	DGKA	56041397	56042409	pDC_38756	openGene2openGene	ALG
immune	pDC	rs7187776	chr16	28824359	rs149808056	ENSG00000188603	ENST00000566824	CLN3	28822507	28824560	pDC_63561	openGene2openGene	T1D
immune	pDC	rs17323934	chr7	26864042	rs73069539	ENSG00000253187	ENST00000519694	HOXA10-AS	26863552	26865188	pDC_168592	openGene2openGene	T1D
immune	pDC	rs17323934	chr7	26864711	rs17323934	ENSG00000253187	ENST00000519694	HOXA10-AS	26863552	26865188	pDC_168592	openGene2openGene	T1D
immune	pDC	rs7187776	chr16	28880144	rs8055138	ENSG00000103495	ENST00000568282	MAZ	28879622	28880578	pDC_63571	openGene2openGene	T1D
immune	pDC	rs2304206	chr19	49665670	rs2304205	ENSG00000161618	ENST00000598015	ALDH16A1	49665311	49666311	pDC_83770	openGene2openGene	VIT
immune	pDC	rs55963299	chr2	60881694	rs67574266	ENSG00000237651	ENST00000426997	C2orf74	60880912	60881984	pDC_88730	openGene2openGene	CRO
immune	pDC	rs7187776	chr16	28824359	rs149808056	ENSG00000188603	ENST00000565316	CLN3	28822507	28824560	pDC_63561	openGene2openGene	T1D
immune	pDC	rs12445568	chr16	30957268	rs4889599	ENSG00000131797	ENST00000525610	CLUHP3	30957012	30957345	pDC_63800	openGene2openGene	PSO
immune	pDC	rs17323934	chr7	26864711	rs17323934	ENSG00000253187	ENST00000519935	HOXA10-AS	26863552	26865188	pDC_168592	openGene2openGene	T1D
immune	pDC	rs10876864	chr12	56042145	rs1131017	ENSG00000065357	ENST00000550115	DGKA	56041397	56042409	pDC_38756	openGene2openGene	ALG
immune	pDC	rs55963299	chr2	60881694	rs67574266	ENSG00000237651	ENST00000489686	C2orf74	60880912	60881984	pDC_88730	openGene2openGene	CRO
immune	pDC	rs12720356	chr19	10380329	rs2304257	ENSG00000130810	ENST00000468881	PPAN	10380124	10381084	pDC_80724	openGene2openGene	PSO
immune	pDC	rs2066819	chr12	56359090	rs57870697	ENSG00000135452	ENST00000548167	TSPAN31	56358885	56359127	pDC_38791	openGene2openGene	PSO
immune	pDC	rs34695944	chr2	60881694	rs67574266	ENSG00000237651	ENST00000489686	C2orf74	60880912	60881984	pDC_88730	openGene2openGene	RA
immune	pDC	rs10663129	chr3	141553374	rs9850416	ENSG00000069849	ENST00000487199	ATP1B3	141552534	141553485	pDC_122105	ocr2openGene	ALG
immune	pDC	rs28449958	chr16	28824361	rs138159013	ENSG00000180035	ENST00000495929	ZNF48	28822507	28824560	pDC_63561	openGene2openGene	IBD
immune	pDC	rs112006329	chr11	575800	rs34793529	ENSG00000185507	ENST00000533182	IRF7	575406	576757	pDC_25136	openGene2openGene	SLE
immune	pDC	rs28449958	chr16	28824361	rs138159013	ENSG00000180035	ENST00000528032	ZNF48	28822507	28824560	pDC_63561	openGene2openGene	IBD
immune	pDC	rs13088318	chr3	101512524	rs16843927	ENSG00000114354	ENST00000487505	TFG	101512200	101513683	pDC_118978	openGene2openGene	ALG
immune	pDC	rs11755393	chr6	34792385	rs7769961	ENSG00000137288	ENST00000607484	UQCC2	34791473	34792573	pDC_155636	openGene2openGene	SLE
immune	pDC	rs12445568	chr16	30958236	rs62055866	ENSG00000131797	ENST00000689776	CLUHP3	30957407	30958419	pDC_63801	openGene2openGene	PSO
immune	pDC	rs5758343	chr22	41381909	rs2234059	ENSG00000100412	ENST00000678819	ACO2	41381147	41382551	pDC_111415	openGene2openGene	ALG
immune	pDC	rs2066819	chr12	56299736	rs41423244	ENSG00000139645	ENST00000681390	ANKRD52	56299716	56300649	pDC_38787	openGene2openGene	PSO
immune	pDC	rs7132277	chr12	123402822	rs28472704	ENSG00000111328	ENST00000261692	CDK2AP1	123402227	123402942	pDC_44088	ocr2openGene	MS
immune	pDC	rs2066819	chr12	56334353	rs79824801	ENSG00000181852	ENST00000551711	RNF41	56333337	56334477	pDC_38789	openGene2openGene	PSO
immune	pDC	rs6873255	chr5	173885727	rs56364564	ENSG00000254211	ENST00000659366	LINC01485	173885709	173885987	pDC_152102	openGene2openGene	CRO
immune	pDC	rs5758343	chr22	41381237	rs2234052	ENSG00000100412	ENST00000678269	ACO2	41381147	41382551	pDC_111415	openGene2openGene	ALG
immune	pDC	rs2066819	chr12	56334353	rs79824801	ENSG00000181852	ENST00000345093	RNF41	56333337	56334477	pDC_38789	openGene2openGene	PSO
immune	pDC	rs7723899	chr5	96897102	rs2161657	ENSG00000247121	ENST00000504056	ENSG00000247121	96896248	96897470	pDC_146068	openGene2openGene	CRO
immune	pDC	rs72832915	chr17	39730733	rs3809717	ENSG00000131748	ENST00000578232	STARD3	39730175	39730946	pDC_69792	openGene2openGene	SLE
immune	pDC	rs5758343	chr22	41381909	rs2234059	ENSG00000100142	ENST00000492213	POLR2F	41381147	41382551	pDC_111415	openGene2openGene	ALG
immune	pDC	rs72832915	chr17	39730733	rs3809717	ENSG00000131748	ENST00000578254	STARD3	39730175	39730946	pDC_69792	openGene2openGene	SLE
immune	pDC	rs2066819	chr12	56359090	rs57870697	ENSG00000181852	ENST00000547967	RNF41	56358885	56359127	pDC_38791	openGene2openGene	PSO
immune	pDC	rs57209021	chr17	68168506	rs11656886	ENSG00000070540	ENST00000546360	WIPI1	68168315	68169542	pDC_71917	ocr2openGene	T1D
immune	pDC	rs5758343	chr22	41381909	rs2234059	ENSG00000100142	ENST00000483713	POLR2F	41381147	41382551	pDC_111415	openGene2openGene	ALG
immune	pDC	rs4690229	chr4	973657	rs13137144	ENSG00000185619	ENST00000440452	PCGF3	972890	973988	pDC_126712	openGene2openGene	SLE
immune	pDC	rs131658	chr22	21568075	rs140491	ENSG00000100023	ENST00000398831	PPIL2	21567534	21568476	pDC_109754	openGene2openGene	SLE
immune	pDC	rs131658	chr22	21568167	rs11089620	ENSG00000100023	ENST00000681394	PPIL2	21567534	21568476	pDC_109754	openGene2openGene	SLE
immune	pDC	rs1217382	chr1	113880921	rs200855193	ENSG00000163349	ENST00000369555	HIPK1	113880428	113881409	pDC_7963	ocr2openGene	CRO
immune	pDC	rs7731626	chr5	56148856	rs7731626	ENSG00000227908	ENST00000689899	IL6ST-DT	56148467	56149061	pDC_143340	openGene2openGene	CRO
immune	pDC	rs9355260	chr6	159107222	rs7772013	ENSG00000271913	ENST00000693265	TAGAP-AS1	159106656	159107230	pDC_165662	openGene2openGene	MS
immune	pDC	rs7731626	chr5	56143024	rs10065637	ENSG00000227908	ENST00000692924	IL6ST-DT	56142421	56143428	pDC_143337	ocr2openGene	CRO
immune	pDC	rs7731626	chr5	56143024	rs10065637	ENSG00000227908	ENST00000692601	IL6ST-DT	56142421	56143428	pDC_143337	ocr2openGene	CRO
immune	pDC	rs2736337	chr8	11493510	rs4840568	ENSG00000164733	ENST00000525076	CTSB	11491867	11493579	pDC_178788	openGene2openGene	RA
immune	pDC	rs9926533	chr16	31106068	rs56314408	ENSG00000185947	ENST00000394846	ZNF267	31105684	31106143	pDC_63822	openGene2openGene	SLE
immune	pDC	rs6908626	chr6	90296024	rs6908626	ENSG00000135341	ENST00000369329	MAP3K7	90295056	90297328	pDC_159520	openGene2openGene	T1D
immune	pDC	rs7130753	chr11	111563202	rs11213940	ENSG00000137713	ENST00000426998	PPP2R1B	111562857	111563308	pDC_32821	ocr2openGene	ALG
immune	pDC	rs62149416	chr2	60881694	rs67574266	ENSG00000082898	ENST00000678182	XPO1	60880912	60881984	pDC_88730	openGene2openGene	PSO
immune	pDC	rs11246217	chr11	575408	rs56333810	ENSG00000177951	ENST00000529614	BET1L	575406	576757	pDC_25136	openGene2openGene	SLE
immune	pDC	rs2038255	chr14	35122110	rs28365850	ENSG00000258704	ENST00000693259	SRP54-AS1	35121549	35123028	pDC_51840	openGene2openGene	ECZ
immune	pDC	rs7204270	chr16	30183519	rs930392	ENSG00000156858	ENST00000563399	PRR14	30183177	30184424	pDC_63700	openGene2openGene	MS
immune	pDC	rs2836883	chr21	39094644	rs2836882	ENSG00000157557	ENST00000360938	ETS2	39094181	39094782	pDC_108711	ocr2openGene	AS
immune	pDC	rs7130753	chr11	111602364	rs59921976	ENSG00000149308	ENST00000610253	NPAT	111601817	111603221	pDC_32829	openGene2openGene	ALG
immune	pDC	rs425648	chr19	18086934	rs393548	ENSG00000269145	ENST00000600364	MAST3-AS1	18086734	18087314	pDC_81603	openGene2openGene	SLE
immune	pDC	rs5758343	chr22	41381311	rs2234053	ENSG00000100142	ENST00000488684	POLR2F	41381147	41382551	pDC_111415	openGene2openGene	ALG
immune	pDC	rs2017445	chr12	56041720	rs705705	ENSG00000065357	ENST00000394147	DGKA	56041397	56042409	pDC_38756	openGene2openGene	VIT
immune	pDC	rs7204270	chr16	30183519	rs930392	ENSG00000156858	ENST00000567322	PRR14	30183177	30184424	pDC_63700	openGene2openGene	MS
immune	pDC	rs5743618	chr4	38804579	rs5743560	ENSG00000109787	ENST00000482150	KLF3	38803998	38805219	pDC_129516	openGene2openGene	ALG
immune	pDC	rs5743618	chr4	38804814	rs200232721	ENSG00000109787	ENST00000482150	KLF3	38803998	38805219	pDC_129516	openGene2openGene	ALG
immune	pDC	rs5987194	chrX	154007775	rs4898375	ENSG00000160211	ENST00000696420	G6PD	154007705	154008493	pDC_202523	ocr2openGene	RA
immune	pDC	rs5743618	chr4	38805742	rs55834055	ENSG00000109787	ENST00000482150	KLF3	38805452	38806084	pDC_129517	openGene2openGene	ALG
immune	pDC	rs5743618	chr4	38805743	rs117129846	ENSG00000109787	ENST00000482150	KLF3	38805452	38806084	pDC_129517	openGene2openGene	ALG
immune	pDC	rs9355260	chr6	159107100	rs7748054	ENSG00000271913	ENST00000667452	TAGAP-AS1	159106656	159107230	pDC_165662	openGene2openGene	MS
immune	pDC	rs13210649	chr6	167047400	rs61515295	ENSG00000120436	ENST00000366834	GPR31	167047275	167048051	pDC_166279	ocr2openGene	GD
immune	pDC	rs1170436	chr16	68528912	rs4783653	ENSG00000141076	ENST00000563094	UTP4	68528650	68528948	pDC_65276	openGene2openGene	SLE
immune	pDC	rs1170436	chr16	68528912	rs4783653	ENSG00000141076	ENST00000569800	UTP4	68528650	68528948	pDC_65276	openGene2openGene	SLE
immune	pDC	rs11246217	chr11	575408	rs56333810	ENSG00000177951	ENST00000410108	BET1L	575406	576757	pDC_25136	openGene2openGene	SLE
immune	pDC	rs1170436	chr16	68528912	rs4783653	ENSG00000141076	ENST00000568448	UTP4	68528650	68528948	pDC_65276	openGene2openGene	SLE
immune	pDC	rs2736337	chr8	11493510	rs4840568	ENSG00000164733	ENST00000524500	CTSB	11491867	11493579	pDC_178788	openGene2openGene	RA
immune	pDC	rs7132277	chr12	123364549	rs7485502	ENSG00000111364	ENST00000542286	DDX55	123364367	123365994	pDC_44084	openGene2openGene	MS
immune	pDC	rs9355260	chr6	159107100	rs7748054	ENSG00000271913	ENST00000656128	TAGAP-AS1	159106656	159107230	pDC_165662	openGene2openGene	MS
immune	pDC	rs773125	chr12	56007301	rs10876864	ENSG00000257390	ENST00000546837	ENSG00000257390	56007225	56008128	pDC_38753	openGene2openGene	RA
immune	pDC	rs8042861	chr15	90529758	rs113942266	ENSG00000140564	ENST00000610579	FURIN	90529348	90530944	pDC_61103	openGene2openGene	MS
immune	pDC	rs2066819	chr12	56299736	rs41423244	ENSG00000135469	ENST00000553234	COQ10A	56299716	56300649	pDC_38787	openGene2openGene	PSO
immune	pDC	rs1453560	chr17	39739722	rs9896940	ENSG00000131748	ENST00000394250	STARD3	39739281	39739767	pDC_69796	openGene2openGene	SLE
immune	pDC	rs5743618	chr4	38804579	rs5743560	ENSG00000065882	ENST00000446803	TBC1D1	38803998	38805219	pDC_129516	openGene2openGene	ALG
immune	pDC	rs71624119	chr5	56142753	rs6859219	ENSG00000227908	ENST00000686866	IL6ST-DT	56142421	56143428	pDC_143337	ocr2openGene	MS
immune	pDC	rs3197999	chr3	50292395	rs1076872	ENSG00000114388	ENST00000433999	NPRL2	50292015	50293086	pDC_115956	openGene2openGene	IBD
immune	pDC	rs5758343	chr22	41381237	rs2234052	ENSG00000100417	ENST00000466645	PMM1	41381147	41382551	pDC_111415	openGene2openGene	ALG
immune	pDC	rs131658	chr22	21568075	rs140491	ENSG00000100023	ENST00000679586	PPIL2	21567534	21568476	pDC_109754	openGene2openGene	SLE
immune	pDC	rs1170436	chr16	68529840	rs1645936	ENSG00000141076	ENST00000352319	UTP4	68529754	68530646	pDC_65277	openGene2openGene	SLE
immune	pDC	rs2988277	chr1	167451062	rs2056625	ENSG00000143190	ENST00000560232	POU2F1	167450881	167451102	pDC_10117	ocr2openGene	ALG
immune	pDC	rs2070901	chr1	161215268	rs2070901	ENSG00000158874	ENST00000469730	APOA2	161214924	161215385	pDC_9794	openGene2openGene	ALG
immune	pDC	rs61839660	chr10	6052734	rs61839660	ENSG00000170525	ENST00000379785	PFKFB3	6052632	6052952	pDC_16312	ocr2openGene	ALG
immune	pDC	rs61839660	chr10	6052734	rs61839660	ENSG00000170525	ENST00000317350	PFKFB3	6052632	6052952	pDC_16312	ocr2openGene	ALG
immune	pDC	rs2070901	chr1	161215268	rs2070901	ENSG00000158874	ENST00000463273	APOA2	161214924	161215385	pDC_9794	openGene2openGene	ALG
immune	pDC	rs112006329	chr11	613297	rs1061505	ENSG00000099849	ENST00000524468	RASSF7	613256	613786	pDC_25143	openGene2openGene	SLE
immune	pDC	rs11246217	chr11	613297	rs1061505	ENSG00000099849	ENST00000524468	RASSF7	613256	613786	pDC_25143	openGene2openGene	SLE
immune	pDC	rs112006329	chr11	613757	rs59115876	ENSG00000099849	ENST00000524468	RASSF7	613256	613786	pDC_25143	openGene2openGene	SLE
immune	pDC	rs11246217	chr11	613757	rs59115876	ENSG00000099849	ENST00000524468	RASSF7	613256	613786	pDC_25143	openGene2openGene	SLE
immune	pDC	rs11246217	chr11	613297	rs1061505	ENSG00000099849	ENST00000454668	RASSF7	613256	613786	pDC_25143	openGene2openGene	SLE
immune	pDC	rs112006329	chr11	613757	rs59115876	ENSG00000099849	ENST00000454668	RASSF7	613256	613786	pDC_25143	openGene2openGene	SLE
immune	pDC	rs842639	chr2	60868110	rs842639	ENSG00000173209	ENST00000493628	AHSA2P	60867847	60868431	pDC_88728	ocr2openGene	MS
immune	pDC	rs12720356	chr19	10380329	rs2304257	ENSG00000130811	ENST00000587993	EIF3G	10380124	10381084	pDC_80724	openGene2openGene	T1D
immune	pDC	rs78865465	chr12	55974117	rs75639074	ENSG00000182796	ENST00000478241	TMEM198B	55973380	55974224	pDC_38745	openGene2openGene	T1D
immune	pDC	rs331463	chr11	36487639	rs5030485	ENSG00000110442	ENST00000452374	COMMD9	36487528	36487939	pDC_27875	ocr2openGene	RA
immune	pDC	rs331463	chr11	36487596	rs5030486	ENSG00000110442	ENST00000452374	COMMD9	36487528	36487939	pDC_27875	ocr2openGene	RA
immune	pDC	rs28449958	chr16	28863883	rs11864750	ENSG00000156860	ENST00000356166	FBRS	28862910	28864210	pDC_63568	openGene2openGene	IBD
immune	pDC	rs331463	chr11	36500710	rs5030445	ENSG00000110442	ENST00000532705	COMMD9	36500311	36500796	pDC_27880	ocr2openGene	RA
immune	pDC	rs773125	chr12	56042145	rs1131017	ENSG00000135446	ENST00000552713	CDK4	56041397	56042409	pDC_38756	openGene2openGene	RA
immune	pDC	rs7997823	chr13	99383018	rs9557205	ENSG00000203441	ENST00000366259	LINC00449	99382501	99383285	pDC_49757	ocr2openGene	CRO
immune	pDC	rs2017445	chr12	56041628	rs705704	ENSG00000289154	ENST00000692885	ENSG00000289154	56041397	56042409	pDC_38756	openGene2openGene	VIT
immune	pDC	rs859637	chr1	172719772	rs859619	ENSG00000234741	ENST00000685008	GAS5	172719717	172719977	pDC_10447	ocr2openGene	CEL
immune	pDC	rs7997823	chr13	99375703	rs8181880	ENSG00000125246	ENST00000689673	CLYBL	99374788	99376002	pDC_49755	openGene2openGene	CRO
immune	pDC	rs7997823	chr13	99375703	rs8181880	ENSG00000125246	ENST00000376354	CLYBL	99374788	99376002	pDC_49755	openGene2openGene	CRO
immune	pDC	rs1170436	chr16	68530545	rs1645975	ENSG00000141076	ENST00000567235	UTP4	68529754	68530646	pDC_65277	openGene2openGene	SLE
immune	pDC	rs9259819	chr6	29926662	rs115143393	ENSG00000204642	ENST00000475996	HLA-F	29926360	29927589	pDC_154992	openGene2openGene	ALG
immune	pDC	rs5758343	chr22	41381554	rs9607799	ENSG00000100417	ENST00000472620	PMM1	41381147	41382551	pDC_111415	openGene2openGene	ALG
immune	pDC	rs181826	chr5	142110103	rs10569192	ENSG00000164620	ENST00000521367	RELL2	142110085	142110514	pDC_149667	openGene2openGene	CRO
immune	pDC	rs27293	chr5	96958225	rs2351010	ENSG00000164307	ENST00000503921	ERAP1	96957785	96958683	pDC_146075	openGene2openGene	JIA
immune	pDC	rs10036748	chr5	151081488	rs960709	ENSG00000145901	ENST00000315050	TNIP1	151080367	151081617	pDC_150480	openGene2openGene	SLE
immune	pDC	rs27293	chr5	96958112	rs1363974	ENSG00000164307	ENST00000503921	ERAP1	96957785	96958683	pDC_146075	openGene2openGene	JIA
immune	pDC	rs57095329	chr5	160467840	rs57095329	ENSG00000038274	ENST00000695024	MAT2B	160467411	160468299	pDC_151199	openGene2openGene	SLE
immune	pDC	rs17849501	chr1	183471396	rs41272536	ENSG00000162704	ENST00000367534	ARPC5	183471032	183473387	pDC_11133	openGene2openGene	SLE
immune	pDC	rs17849501	chr1	183471396	rs41272536	ENSG00000162704	ENST00000462965	ARPC5	183471032	183473387	pDC_11133	openGene2openGene	SLE
immune	pDC	rs6427553	chr1	160877274	rs17387157	ENSG00000026751	ENST00000458104	SLAMF7	160877255	160877465	pDC_9745	ocr2openGene	UC
immune	pDC	rs13153019	chr5	177357511	rs4075958	ENSG00000169228	ENST00000303251	RAB24	177357266	177358376	pDC_152265	openGene2openGene	ALG
immune	pDC	rs9355260	chr6	159117033	rs4708812	ENSG00000203711	ENST00000666927	LINC02901	159116238	159117117	pDC_165665	ocr2openGene	MS
immune	pDC	rs4976646	chr5	177357447	rs4976689	ENSG00000131188	ENST00000323249	PRR7	177357266	177358376	pDC_152265	openGene2openGene	MS
immune	pDC	rs2283789	chr22	21630090	rs3747093	ENSG00000099910	ENST00000458248	KLHL22	21629023	21630288	pDC_109761	openGene2openGene	CRO
immune	pDC	rs2304206	chr19	49665670	rs2304205	ENSG00000142541	ENST00000677048	RPL13A	49665311	49666311	pDC_83770	openGene2openGene	VIT
immune	pDC	rs11590283	chr1	1308516	rs61766198	ENSG00000160072	ENST00000673477	ATAD3B	1307739	1308840	pDC_102	openGene2openGene	SLE
immune	pDC	rs2304206	chr19	49665614	rs2304206	ENSG00000142541	ENST00000678146	RPL13A	49665311	49666311	pDC_83770	openGene2openGene	VIT
immune	pDC	rs3748816	chr1	2642639	rs9970196	ENSG00000238260	ENST00000685493	ENSG00000238260	2642540	2643573	pDC_278	ocr2openGene	CEL
immune	pDC	rs3783782	chr14	61478873	rs75455100	ENSG00000258667	ENST00000554254	HIF1A-AS3	61478677	61479568	pDC_53423	ocr2openGene	RA
immune	pDC	rs5758343	chr22	41403763	rs132906	ENSG00000100412	ENST00000677007	ACO2	41403759	41404305	pDC_111417	ocr2openGene	ALG
immune	pDC	rs28449958	chr16	28863226	rs62037367	ENSG00000196296	ENST00000395503	ATP2A1	28862910	28864210	pDC_63568	openGene2openGene	IBD
immune	pDC	rs1217382	chr1	113905292	rs971173	ENSG00000235527	ENST00000653365	HIPK1-AS1	113904319	113905767	pDC_7964	openGene2openGene	CRO
immune	pDC	rs11755393	chr6	34609999	rs2814978	ENSG00000288879	ENST00000685364	ENSG00000288879	34609403	34610097	pDC_155627	ocr2openGene	SLE
immune	pDC	rs2038255	chr14	35122110	rs28365850	ENSG00000165410	ENST00000554470	CFL2	35121549	35123028	pDC_51840	openGene2openGene	ECZ
immune	pDC	rs17323934	chr7	26865151	rs73069540	ENSG00000122566	ENST00000476233	HNRNPA2B1	26863552	26865188	pDC_168592	openGene2openGene	T1D
immune	pDC	rs5758343	chr22	41381909	rs2234059	ENSG00000239900	ENST00000681159	ADSL	41381147	41382551	pDC_111415	openGene2openGene	ALG
immune	pDC	rs28449958	chr16	28824361	rs138159013	ENSG00000174943	ENST00000649581	KCTD13	28822507	28824560	pDC_63561	openGene2openGene	IBD
immune	pDC	rs3024493	chr1	206766559	rs3024505	ENSG00000162894	ENST00000528654	FCMR	206766415	206766776	pDC_13006	openGene2openGene	T1D
immune	pDC	rs2017445	chr12	56041628	rs705704	ENSG00000139266	ENST00000266643	MARCHF9	56041397	56042409	pDC_38756	openGene2openGene	VIT
immune	pDC	rs78865465	chr12	55974117	rs75639074	ENSG00000111012	ENST00000546609	CYP27B1	55973380	55974224	pDC_38745	openGene2openGene	T1D
immune	pDC	rs17323934	chr7	26853905	rs3213853	ENSG00000283745	ENST00000384852	MIR196B	26853861	26854078	pDC_168589	ocr2openGene	T1D
immune	pDC	rs34779708	chr10	35184999	rs12777517	ENSG00000095794	ENST00000427847	CREM	35184392	35185041	pDC_18303	ocr2openGene	IBD
immune	pDC	rs2265189	chr10	30433979	rs306587	ENSG00000237036	ENST00000691219	ZEB1-AS1	30433176	30434740	pDC_17975	openGene2openGene	CRO
immune	pDC	rs930297	chr17	75412743	rs9914731	ENSG00000189159	ENST00000580380	JPT1	75412579	75413127	pDC_72484	ocr2openGene	SLE
immune	pDC	rs10200159	chr2	55618001	rs34380337	ENSG00000162997	ENST00000563365	PRORSD1P	55616972	55618086	pDC_88406	openGene2openGene	VIT
immune	pDC	rs12445568	chr16	30985550	rs12443808	ENSG00000103507	ENST00000219794	BCKDK	30984727	30985747	pDC_63807	openGene2openGene	PSO
immune	pDC	rs11624293	chr14	88006251	rs8005161	ENSG00000140025	ENST00000556639	EFCAB11	88006068	88006789	pDC_55225	ocr2openGene	AS
immune	pDC	rs63406760	chr12	123364549	rs7485502	ENSG00000051825	ENST00000545556	MPHOSPH9	123364367	123365994	pDC_44084	openGene2openGene	ALG
immune	pDC	rs5743618	chr4	38783103	rs10004195	ENSG00000157796	ENST00000506503	WDR19	38782841	38783160	pDC_129514	openGene2openGene	ALG
immune	pDC	rs4239702	chr20	46111557	rs6074022	ENSG00000204044	ENST00000535913	SLC12A5-AS1	46111107	46111677	pDC_105569	ocr2openGene	RA
immune	pDC	rs859637	chr1	172719772	rs859619	ENSG00000234741	ENST00000687063	GAS5	172719717	172719977	pDC_10447	ocr2openGene	CEL
immune	pDC	rs1920296	chr3	121835005	rs72421117	ENSG00000239523	ENST00000687846	MYLK-AS1	121834603	121835771	pDC_120607	openGene2openGene	MS
immune	pDC	rs10175798	chr2	30220594	rs10173253	ENSG00000172954	ENST00000465200	LCLAT1	30220510	30220762	pDC_86664	ocr2openGene	RA
immune	pDC	rs28449958	chr16	28863801	rs7198606	ENSG00000174943	ENST00000566842	KCTD13	28862910	28864210	pDC_63568	openGene2openGene	IBD
immune	pDC	rs13136820	chr4	40305570	rs71196850	ENSG00000168421	ENST00000511121	RHOH	40305301	40305763	pDC_129635	ocr2openGene	VIT
immune	pDC	rs7824394	chr8	80377390	rs4739737	ENSG00000205189	ENST00000426744	ZBTB10	80377239	80378184	pDC_184023	ocr2openGene	ALG
immune	pDC	rs13136820	chr4	40305570	rs71196850	ENSG00000168421	ENST00000503978	RHOH	40305301	40305763	pDC_129635	ocr2openGene	VIT
immune	pDC	rs34779708	chr10	35149409	rs12761675	ENSG00000095794	ENST00000460270	CREM	35149125	35149956	pDC_18302	ocr2openGene	IBD
immune	pDC	rs10995271	chr10	62681444	rs12766391	ENSG00000122877	ENST00000411732	EGR2	62681172	62681962	pDC_19929	ocr2openGene	IBD
immune	pDC	rs10936599	chr3	169769649	rs12637184	ENSG00000008952	ENST00000337002	SEC62	169769288	169769666	pDC_124279	openGene2openGene	CEL
immune	pDC	rs74796499	chr14	88006502	rs78461372	ENSG00000140025	ENST00000556609	EFCAB11	88006068	88006789	pDC_55225	ocr2openGene	MS
immune	pDC	rs34779708	chr10	35149409	rs12761675	ENSG00000095794	ENST00000354759	CREM	35149125	35149956	pDC_18302	ocr2openGene	IBD
immune	pDC	rs2017445	chr12	55983654	rs1341729245	ENSG00000123411	ENST00000549519	IKZF4	55983516	55983794	pDC_38747	openGene2openGene	VIT
immune	pDC	rs7812879	chr8	11492067	rs2251056	ENSG00000164733	ENST00000526481	CTSB	11491867	11493579	pDC_178788	openGene2openGene	SLE
immune	pDC	rs12925552	chr16	11240961	rs12935269	ENSG00000263080	ENST00000572913	ENSG00000263080	11240668	11241196	pDC_62717	openGene2openGene	SLE
immune	pDC	rs3783782	chr14	61470445	rs3783788	ENSG00000232774	ENST00000556569	ENSG00000232774	61470237	61470718	pDC_53417	ocr2openGene	RA
immune	pDC	rs3783782	chr14	61470445	rs3783788	ENSG00000232774	ENST00000229465	ENSG00000232774	61470237	61470718	pDC_53417	ocr2openGene	RA
immune	pDC	rs3783782	chr14	61478873	rs75455100	ENSG00000232774	ENST00000556569	ENSG00000232774	61478677	61479568	pDC_53423	ocr2openGene	RA
immune	pDC	rs3024493	chr1	206766559	rs3024505	ENSG00000162894	ENST00000525793	FCMR	206766415	206766776	pDC_13006	openGene2openGene	IBD
immune	pDC	rs12445568	chr16	30957268	rs4889599	ENSG00000156860	ENST00000482749	FBRS	30957012	30957345	pDC_63800	openGene2openGene	PSO
immune	pDC	rs34779708	chr10	35184999	rs12777517	ENSG00000095794	ENST00000479070	CREM	35184392	35185041	pDC_18303	ocr2openGene	IBD
immune	pDC	rs34779708	chr10	35126540	rs16935880	ENSG00000095794	ENST00000473940	CREM	35126415	35127950	pDC_18300	openGene2openGene	IBD
immune	pDC	rs34779708	chr10	35127585	rs12765038	ENSG00000095794	ENST00000473940	CREM	35126415	35127950	pDC_18300	openGene2openGene	IBD
immune	pDC	rs909685	chr22	39351775	rs2069235	ENSG00000100307	ENST00000477827	CBX7	39351691	39352113	pDC_111224	openGene2openGene	RA
immune	pDC	rs10200159	chr2	55581879	rs12616502	ENSG00000240401	ENST00000629819	ENSG00000240401	55581873	55582401	pDC_88404	ocr2openGene	VIT
immune	pDC	rs3783782	chr14	61479521	rs10483735	ENSG00000232774	ENST00000229465	ENSG00000232774	61478677	61479568	pDC_53423	ocr2openGene	RA
immune	pDC	rs55726902	chr12	47813677	rs148066105	ENSG00000061273	ENST00000380610	HDAC7	47812811	47813748	pDC_37913	openGene2openGene	ALG
immune	pDC	rs10200159	chr2	55581879	rs12616502	ENSG00000240401	ENST00000625841	ENSG00000240401	55581873	55582401	pDC_88404	ocr2openGene	VIT
immune	pDC	rs12445568	chr16	31033576	rs12445650	ENSG00000167394	ENST00000414399	ZNF668	31032700	31034445	pDC_63814	openGene2openGene	PSO
immune	pDC	rs12927355	chr16	11093926	rs12924729	ENSG00000122299	ENST00000575170	ZC3H7A	11093561	11094742	pDC_62694	ocr2openGene	MS
immune	pDC	rs12927355	chr16	11095073	rs12919083	ENSG00000122299	ENST00000572781	ZC3H7A	11094894	11095109	pDC_62695	ocr2openGene	MS
immune	pDC	rs12946510	chr17	39754115	rs2941522	ENSG00000161395	ENST00000300658	PGAP3	39753766	39755045	pDC_69798	ocr2openGene	MS
immune	pDC	rs13153019	chr5	177357438	rs4976688	ENSG00000131188	ENST00000502922	PRR7	177357266	177358376	pDC_152265	openGene2openGene	ALG
immune	pDC	rs34695944	chr2	60881694	rs67574266	ENSG00000270820	ENST00000603199	USP34-DT	60880912	60881984	pDC_88730	openGene2openGene	RA
immune	pDC	rs12946510	chr17	39754115	rs2941522	ENSG00000161395	ENST00000619169	PGAP3	39753766	39755045	pDC_69798	ocr2openGene	MS
immune	pDC	rs34695944	chr2	60881694	rs67574266	ENSG00000270820	ENST00000603652	USP34-DT	60880912	60881984	pDC_88730	openGene2openGene	RA
immune	pDC	rs3197999	chr3	49416401	rs6997	ENSG00000114316	ENST00000475873	USP4	49416316	49416606	pDC_115867	openGene2openGene	IBD
immune	pDC	rs17035378	chr2	68362190	rs17035355	ENSG00000115946	ENST00000430742	PNO1	68362037	68362526	pDC_89259	ocr2openGene	CEL
immune	pDC	rs13210649	chr6	167047400	rs61515295	ENSG00000213066	ENST00000476078	CEP43	167047275	167048051	pDC_166279	ocr2openGene	GD
immune	pDC	rs34779708	chr10	35127585	rs12765038	ENSG00000095794	ENST00000439705	CREM	35126415	35127950	pDC_18300	openGene2openGene	IBD
immune	pDC	rs9469899	chr6	34792548	rs7752060	ENSG00000064995	ENST00000693593	TAF11	34791473	34792573	pDC_155636	openGene2openGene	GD
immune	pDC	rs13142500	chr4	10723269	rs6852722	ENSG00000002587	ENST00000510712	HS3ST1	10722947	10723348	pDC_127517	ocr2openGene	RA
immune	pDC	rs13153019	chr5	177357438	rs4976688	ENSG00000131188	ENST00000323249	PRR7	177357266	177358376	pDC_152265	openGene2openGene	ALG
immune	pDC	rs13153019	chr5	177357511	rs4075958	ENSG00000131188	ENST00000323249	PRR7	177357266	177358376	pDC_152265	openGene2openGene	ALG
immune	pDC	rs2700987	chr7	37342916	rs17259252	ENSG00000155849	ENST00000453399	ELMO1	37342453	37343448	pDC_169328	openGene2openGene	PSO
immune	pDC	rs2700987	chr7	37342916	rs17259252	ENSG00000155849	ENST00000448602	ELMO1	37342453	37343448	pDC_169328	openGene2openGene	PSO
immune	pDC	rs33993564	chr5	150846783	rs11748158	ENSG00000132912	ENST00000627368	DCTN4	150846419	150847604	pDC_150466	openGene2openGene	IBD
immune	pDC	rs36014129	chr6	26021644	rs41266779	ENSG00000286522	ENST00000621411	H3C2	26021073	26022062	pDC_154639	openGene2openGene	SLE
immune	pDC	rs35134214	chr15	38564760	rs55728265	ENSG00000134146	ENST00000560526	DPH6	38564057	38565164	pDC_57606	openGene2openGene	T1D
immune	pDC	rs28449958	chr16	28864161	rs7193733	ENSG00000167371	ENST00000567659	PRRT2	28862910	28864210	pDC_63568	openGene2openGene	IBD
immune	pDC	rs5758343	chr22	41381554	rs9607799	ENSG00000100403	ENST00000352645	ZC3H7B	41381147	41382551	pDC_111415	openGene2openGene	ALG
immune	pDC	rs6752107	chr2	233249042	rs56049444	ENSG00000204120	ENST00000430720	GIGYF2	233249036	233249328	pDC_101739	openGene2openGene	CRO
immune	pDC	rs2017445	chr12	56041628	rs705704	ENSG00000139531	ENST00000552363	SUOX	56041397	56042409	pDC_38756	openGene2openGene	VIT
immune	pDC	rs5758343	chr22	41381554	rs9607799	ENSG00000100403	ENST00000486331	ZC3H7B	41381147	41382551	pDC_111415	openGene2openGene	ALG
immune	pDC	rs2017445	chr12	56041628	rs705704	ENSG00000139531	ENST00000266971	SUOX	56041397	56042409	pDC_38756	openGene2openGene	VIT
immune	pDC	rs5758343	chr22	41381909	rs2234059	ENSG00000100403	ENST00000486331	ZC3H7B	41381147	41382551	pDC_111415	openGene2openGene	ALG
immune	pDC	rs2265189	chr10	30433979	rs306587	ENSG00000148516	ENST00000542815	ZEB1	30433176	30434740	pDC_17975	openGene2openGene	CRO
immune	pDC	rs7120737	chr11	47394344	rs78524236	ENSG00000110514	ENST00000349238	MADD	47394106	47394646	pDC_28411	ocr2openGene	MS
immune	pDC	rs9611565	chr22	41413633	rs202635	ENSG00000100413	ENST00000420561	POLR3H	41413261	41414350	pDC_111418	ocr2openGene	VIT
immune	pDC	rs9611565	chr22	41413633	rs202635	ENSG00000100413	ENST00000432789	POLR3H	41413261	41414350	pDC_111418	ocr2openGene	VIT
immune	pDC	rs9611565	chr22	41413899	rs132919	ENSG00000100413	ENST00000432789	POLR3H	41413261	41414350	pDC_111418	ocr2openGene	VIT
immune	pDC	rs9611565	chr22	41414166	rs132920	ENSG00000100413	ENST00000432789	POLR3H	41413261	41414350	pDC_111418	ocr2openGene	VIT
immune	pDC	rs4456788	chr21	44196080	rs4635612	ENSG00000141959	ENST00000397961	PFKL	44196067	44196826	pDC_109145	openGene2openGene	IBD
immune	pDC	rs28449958	chr16	28864161	rs7193733	ENSG00000167371	ENST00000300797	PRRT2	28862910	28864210	pDC_63568	openGene2openGene	IBD
immune	pDC	rs4809219	chr20	63731211	rs6062509	ENSG00000101246	ENST00000610414	ARFRP1	63730665	63731288	pDC_106866	openGene2openGene	ECZ
immune	pDC	rs4643526	chr2	60992880	rs10182774	ENSG00000082898	ENST00000677850	XPO1	60992687	60993476	pDC_88746	ocr2openGene	ECZ
immune	pDC	rs10200159	chr2	55617974	rs10200159	ENSG00000206964	ENST00000384237	Y_RNA	55616972	55618086	pDC_88406	openGene2openGene	VIT
immune	pDC	rs11714843	chr3	119498465	rs2280670	ENSG00000176142	ENST00000438581	TMEM39A	119497954	119499023	pDC_120457	openGene2openGene	JIA
immune	pDC	rs4976646	chr5	177357447	rs4976689	ENSG00000169220	ENST00000503044	RGS14	177357266	177358376	pDC_152265	openGene2openGene	MS
immune	pDC	rs9268839	chr6	32622858	rs9271578	ENSG00000179344	ENST00000487676	HLA-DQB1	32622471	32623437	pDC_155322	ocr2openGene	RA
immune	pDC	rs28449958	chr16	28863226	rs62037367	ENSG00000167371	ENST00000637064	PRRT2	28862910	28864210	pDC_63568	openGene2openGene	IBD
immune	pDC	rs2495365	chr1	2556327	rs2227313	ENSG00000157911	ENST00000514502	PEX10	2555566	2556853	pDC_269	openGene2openGene	UC
immune	pDC	rs28449958	chr16	28822933	rs201131521	ENSG00000149923	ENST00000561610	PPP4C	28822507	28824560	pDC_63561	openGene2openGene	IBD
immune	pDC	rs12720356	chr19	10380329	rs2304257	ENSG00000267534	ENST00000646641	S1PR2	10380124	10381084	pDC_80724	openGene2openGene	T1D
immune	pDC	rs2495365	chr1	2556327	rs2227313	ENSG00000157911	ENST00000510434	PEX10	2555566	2556853	pDC_269	openGene2openGene	UC
immune	pDC	rs7187776	chr16	28880144	rs8055138	ENSG00000149929	ENST00000279392	HIRIP3	28879622	28880578	pDC_63571	openGene2openGene	T1D
immune	pDC	rs1170436	chr16	68524564	rs4783649	ENSG00000103066	ENST00000566978	PLA2G15	68524426	68524766	pDC_65274	ocr2openGene	SLE
immune	pDC	rs2495365	chr1	2547072	rs2477678	ENSG00000157911	ENST00000510434	PEX10	2546877	2547396	pDC_265	openGene2openGene	UC
immune	pDC	rs10068717	chr5	142110356	rs12653866	ENSG00000081791	ENST00000194118	DELE1	142110085	142110514	pDC_149667	openGene2openGene	ALG
immune	pDC	rs10876864	chr12	56007301	rs10876864	ENSG00000111540	ENST00000548068	RAB5B	56007225	56008128	pDC_38753	openGene2openGene	ALG
immune	pDC	rs9268839	chr6	32623176	rs9271588	ENSG00000179344	ENST00000484729	HLA-DQB1	32622471	32623437	pDC_155322	ocr2openGene	RA
immune	pDC	rs9355260	chr6	159116914	rs4709276	ENSG00000092820	ENST00000367075	EZR	159116238	159117117	pDC_165665	ocr2openGene	MS
immune	pDC	rs9611565	chr22	41413633	rs202635	ENSG00000100413	ENST00000407461	POLR3H	41413261	41414350	pDC_111418	ocr2openGene	VIT
immune	pDC	rs9268839	chr6	32623122	rs9271586	ENSG00000179344	ENST00000399079	HLA-DQB1	32622471	32623437	pDC_155322	ocr2openGene	RA
immune	pDC	rs10876864	chr12	56042145	rs1131017	ENSG00000111540	ENST00000448789	RAB5B	56041397	56042409	pDC_38756	openGene2openGene	ALG
immune	pDC	rs13098911	chr3	46183358	rs13069750	ENSG00000183625	ENST00000395940	CCR3	46183338	46183682	pDC_115562	ocr2openGene	CEL
immune	pDC	rs2017445	chr12	56041628	rs705704	ENSG00000123374	ENST00000555357	CDK2	56041397	56042409	pDC_38756	openGene2openGene	VIT
immune	pDC	rs2017445	chr12	56041720	rs705705	ENSG00000123374	ENST00000555357	CDK2	56041397	56042409	pDC_38756	openGene2openGene	VIT
immune	pDC	rs1170436	chr16	68524564	rs4783649	ENSG00000103066	ENST00000568082	PLA2G15	68524426	68524766	pDC_65274	ocr2openGene	SLE
immune	pDC	rs6752107	chr2	233249087	rs55835501	ENSG00000204120	ENST00000490229	GIGYF2	233249036	233249328	pDC_101739	openGene2openGene	CRO
immune	pDC	rs9268839	chr6	32622858	rs9271578	ENSG00000179344	ENST00000374943	HLA-DQB1	32622471	32623437	pDC_155322	ocr2openGene	RA
immune	pDC	rs2017445	chr12	56041628	rs705704	ENSG00000123374	ENST00000556146	CDK2	56041397	56042409	pDC_38756	openGene2openGene	VIT
immune	pDC	rs2066819	chr12	56300477	rs2695789	ENSG00000139579	ENST00000447747	NABP2	56299716	56300649	pDC_38787	openGene2openGene	PSO
immune	pDC	rs7187776	chr16	28863801	rs7198606	ENSG00000149930	ENST00000308893	TAOK2	28862910	28864210	pDC_63568	openGene2openGene	T1D
immune	pDC	rs13205210	chr6	34887971	rs1051115	ENSG00000124562	ENST00000374018	SNRPC	34887703	34888522	pDC_155639	openGene2openGene	SLE
immune	pDC	rs2066819	chr12	56360038	rs2066818	ENSG00000062485	ENST00000549143	CS	56359946	56360637	pDC_38792	openGene2openGene	PSO
immune	pDC	rs9611565	chr22	41381311	rs2234053	ENSG00000239900	ENST00000342312	ADSL	41381147	41382551	pDC_111415	openGene2openGene	VIT
immune	pDC	rs4456788	chr21	44196166	rs4380337	ENSG00000237604	ENST00000411956	ENSG00000237604	44196067	44196826	pDC_109145	ocr2openGene	IBD
immune	pDC	rs2066819	chr12	56359090	rs57870697	ENSG00000144785	ENST00000548360	ENSG00000144785	56358885	56359127	pDC_38791	openGene2openGene	PSO
immune	pDC	rs4239702	chr20	46120612	rs4239702	ENSG00000080189	ENST00000424568	SLC35C2	46120551	46120788	pDC_105572	openGene2openGene	RA
immune	pDC	rs7812879	chr8	11493169	rs2736344	ENSG00000164733	ENST00000676825	CTSB	11491867	11493579	pDC_178788	openGene2openGene	SLE
immune	pDC	rs7130753	chr11	111563202	rs11213940	ENSG00000137713	ENST00000527614	PPP2R1B	111562857	111563308	pDC_32821	ocr2openGene	ALG
immune	pDC	rs1170436	chr16	68529888	rs1645935	ENSG00000103056	ENST00000219334	SMPD3	68529754	68530646	pDC_65277	openGene2openGene	SLE
immune	pDC	rs3748816	chr1	2585342	rs60733400	ENSG00000238164	ENST00000432521	TNFRSF14-AS1	2585289	2586067	pDC_273	openGene2openGene	CEL
immune	pDC	rs63406760	chr12	123364549	rs7485502	ENSG00000183955	ENST00000437519	KMT5A	123364367	123365994	pDC_44084	openGene2openGene	ALG
immune	pDC	rs13018977	chr2	241316415	rs13006939	ENSG00000122085	ENST00000614476	MTERF4	241314951	241316455	pDC_102284	openGene2openGene	T1D
immune	pDC	rs3801810	chr7	26853905	rs3213853	ENSG00000253293	ENST00000521421	HOXA10	26853861	26854078	pDC_168589	openGene2openGene	CRO
immune	pDC	rs7187776	chr16	28824359	rs149808056	ENSG00000184730	ENST00000564831	APOBR	28822507	28824560	pDC_63561	openGene2openGene	T1D
immune	pDC	rs34779708	chr10	35126540	rs16935880	ENSG00000198105	ENST00000395867	ZNF248	35126415	35127950	pDC_18300	openGene2openGene	IBD
immune	pDC	rs4239702	chr20	46111557	rs6074022	ENSG00000101017	ENST00000372285	CD40	46111107	46111677	pDC_105569	ocr2openGene	CRO
immune	pDC	rs3748816	chr1	2642639	rs9970196	ENSG00000157870	ENST00000464043	PRXL2B	2642540	2643573	pDC_278	ocr2openGene	CEL
immune	pDC	rs2266959	chr22	21587626	rs12484550	ENSG00000161179	ENST00000468686	YDJC	21587558	21588623	pDC_109758	ocr2openGene	JIA
immune	pDC	rs3801810	chr7	26858021	rs3801805	ENSG00000253293	ENST00000519593	HOXA10	26857428	26858353	pDC_168590	openGene2openGene	CRO
immune	pDC	rs7130753	chr11	111562884	rs10891280	ENSG00000137713	ENST00000393055	PPP2R1B	111562857	111563308	pDC_32821	ocr2openGene	ALG
immune	pDC	rs1036207	chr5	142109462	rs6580223	ENSG00000171720	ENST00000492506	HDAC3	142109391	142109692	pDC_149666	openGene2openGene	MS
immune	pDC	rs4821124	chr22	21568167	rs11089620	ENSG00000283871	ENST00000385018	MIR130B	21567534	21568476	pDC_109754	openGene2openGene	PSO
immune	pDC	rs13018977	chr2	241316415	rs13006939	ENSG00000122085	ENST00000241527	MTERF4	241314951	241316455	pDC_102284	openGene2openGene	T1D
immune	pDC	rs1036207	chr5	142110356	rs12653866	ENSG00000171720	ENST00000519474	HDAC3	142110085	142110514	pDC_149667	openGene2openGene	MS
immune	pDC	rs1170436	chr16	68529840	rs1645936	ENSG00000260290	ENST00000566277	ENSG00000260290	68529754	68530646	pDC_65277	openGene2openGene	SLE
immune	pDC	rs2066819	chr12	56359090	rs57870697	ENSG00000257727	ENST00000547570	CNPY2	56358885	56359127	pDC_38791	openGene2openGene	PSO
immune	pDC	rs4561177	chr11	110092712	rs5794664	ENSG00000178105	ENST00000526794	DDX10	110092526	110093854	pDC_32696	openGene2openGene	PSO
immune	pDC	rs74796499	chr14	88006502	rs78461372	ENSG00000070778	ENST00000328736	PTPN21	88006068	88006789	pDC_55225	ocr2openGene	MS
immune	pDC	rs7130753	chr11	111585574	rs1611989	ENSG00000137713	ENST00000531373	PPP2R1B	111585320	111585735	pDC_32827	ocr2openGene	ALG
immune	pDC	rs13018977	chr2	241316415	rs13006939	ENSG00000233806	ENST00000690485	LINC01237	241314951	241316455	pDC_102284	openGene2openGene	T1D
immune	pDC	rs28449958	chr16	28863801	rs7198606	ENSG00000214725	ENST00000638164	CDIPTOSP	28862910	28864210	pDC_63568	openGene2openGene	IBD
immune	pDC	rs9268839	chr6	32623122	rs9271586	ENSG00000198502	ENST00000374975	HLA-DRB5	32622471	32623437	pDC_155322	ocr2openGene	RA
immune	pDC	rs7130753	chr11	111585711	rs1789351	ENSG00000137713	ENST00000531373	PPP2R1B	111585320	111585735	pDC_32827	ocr2openGene	ALG
immune	pDC	rs36014129	chr6	26199675	rs34961555	ENSG00000158406	ENST00000634956	H4C8	26198762	26199970	pDC_154670	openGene2openGene	SLE
immune	pDC	rs1966115	chr8	78665491	rs3808619	ENSG00000104231	ENST00000519464	ZFAND1	78665375	78666542	pDC_183852	openGene2openGene	SLE
immune	pDC	rs1170436	chr16	68529888	rs1645935	ENSG00000287760	ENST00000666035	ENSG00000287760	68529754	68530646	pDC_65277	openGene2openGene	SLE
immune	pDC	rs1031034	chr4	101346296	rs2583391	ENSG00000151247	ENST00000280892	EIF4E	101345846	101346546	pDC_133521	openGene2openGene	VIT
immune	pDC	rs1966115	chr8	78665491	rs3808619	ENSG00000104231	ENST00000521287	ZFAND1	78665375	78666542	pDC_183852	openGene2openGene	SLE
immune	pDC	rs79157249	chr11	118926544	rs76598569	ENSG00000172269	ENST00000525456	DPAGT1	118926245	118926704	pDC_33412	openGene2openGene	CRO
immune	pDC	rs11065898	chr12	111405393	rs3842307	ENSG00000204842	ENST00000673557	ATXN2	111405347	111406265	pDC_43213	openGene2openGene	AS
immune	pDC	rs2017445	chr12	56041628	rs705704	ENSG00000273973	ENST00000619602	ENSG00000273973	56041397	56042409	pDC_38756	openGene2openGene	VIT
immune	pDC	rs6752107	chr2	233252023	rs10199278	ENSG00000144524	ENST00000611614	COPS7B	233251262	233252135	pDC_101740	openGene2openGene	CRO
immune	pDC	rs7812879	chr8	11493212	rs9694294	ENSG00000269954	ENST00000528629	ENSG00000269954	11491867	11493579	pDC_178788	openGene2openGene	SLE
immune	pDC	rs11246217	chr11	613757	rs59115876	ENSG00000177600	ENST00000526222	RPLP2	613256	613786	pDC_25143	openGene2openGene	SLE
immune	pDC	rs17323934	chr7	26864711	rs17323934	ENSG00000078399	ENST00000343483	HOXA9	26863552	26865188	pDC_168592	openGene2openGene	T1D
immune	pDC	rs60920700	chr3	119559621	rs16829980	ENSG00000138495	ENST00000484810	COX17	119559332	119559946	pDC_120465	openGene2openGene	VIT
immune	pDC	rs1031034	chr4	101346296	rs2583391	ENSG00000109270	ENST00000499666	LAMTOR3	101345846	101346546	pDC_133521	openGene2openGene	VIT
immune	pDC	rs28449958	chr16	28822933	rs201131521	ENSG00000178188	ENST00000538342	SH2B1	28822507	28824560	pDC_63561	openGene2openGene	IBD
immune	pDC	rs9271597	chr6	32610275	rs532098	ENSG00000179344	ENST00000399084	HLA-DQB1	32609714	32610460	pDC_155321	ocr2openGene	VIT
immune	pDC	rs9271597	chr6	32610275	rs532098	ENSG00000179344	ENST00000484729	HLA-DQB1	32609714	32610460	pDC_155321	ocr2openGene	VIT
immune	pDC	rs78037977	chr1	172746562	rs78037977	ENSG00000117593	ENST00000648055	DARS2	172746232	172746706	pDC_10456	ocr2openGene	VIT
immune	pDC	rs78037977	chr1	172746562	rs78037977	ENSG00000117593	ENST00000648271	DARS2	172746232	172746706	pDC_10456	ocr2openGene	VIT
immune	pDC	rs10174949	chr2	8303673	rs10178845	ENSG00000235092	ENST00000433592	ID2-AS1	8303521	8303897	pDC_85022	ocr2openGene	ALG
immune	pDC	rs2304206	chr19	49665614	rs2304206	ENSG00000232871	ENST00000430145	SEC1P	49665311	49666311	pDC_83770	openGene2openGene	VIT
immune	pDC	rs10174949	chr2	8303673	rs10178845	ENSG00000235092	ENST00000418957	ID2-AS1	8303521	8303897	pDC_85022	ocr2openGene	ALG
immune	pDC	rs9611565	chr22	41403829	rs75784	ENSG00000183864	ENST00000327492	TOB2	41403759	41404305	pDC_111417	ocr2openGene	VIT
immune	pDC	rs10174949	chr2	8303673	rs10178845	ENSG00000235092	ENST00000661063	ID2-AS1	8303521	8303897	pDC_85022	ocr2openGene	ALG
immune	pDC	rs7130753	chr11	111585574	rs1611989	ENSG00000137713	ENST00000393055	PPP2R1B	111585320	111585735	pDC_32827	ocr2openGene	ALG
immune	pDC	rs7723899	chr5	96896518	rs2548537	ENSG00000164307	ENST00000508227	ERAP1	96896248	96897470	pDC_146068	openGene2openGene	CRO
immune	pDC	rs3197999	chr3	50292395	rs1076872	ENSG00000003756	ENST00000441305	RBM5	50292015	50293086	pDC_115956	openGene2openGene	IBD
immune	pDC	rs3197999	chr3	49171432	rs4955420	ENSG00000145020	ENST00000430521	AMT	49171056	49171844	pDC_115846	openGene2openGene	IBD
immune	pDC	rs3197999	chr3	49171432	rs4955420	ENSG00000145020	ENST00000637914	AMT	49171056	49171844	pDC_115846	openGene2openGene	IBD
immune	pDC	rs3197999	chr3	48685869	rs6792510	ENSG00000164045	ENST00000351231	CDC25A	48685544	48686528	pDC_115802	openGene2openGene	IBD
immune	pDC	rs694739	chr11	64340263	rs663743	ENSG00000173511	ENST00000541681	VEGFB	64340040	64341172	pDC_29335	openGene2openGene	MS
immune	pDC	rs7130753	chr11	111585574	rs1611989	ENSG00000137713	ENST00000426998	PPP2R1B	111585320	111585735	pDC_32827	ocr2openGene	ALG
immune	pDC	rs7204270	chr16	30186830	rs1132812	ENSG00000167371	ENST00000647876	PRRT2	30186799	30187101	pDC_63702	openGene2openGene	MS
immune	pDC	rs2038255	chr14	35122110	rs28365850	ENSG00000092108	ENST00000676834	SCFD1	35121549	35123028	pDC_51840	openGene2openGene	ECZ
immune	pDC	rs2038255	chr14	35122110	rs28365850	ENSG00000092108	ENST00000676954	SCFD1	35121549	35123028	pDC_51840	openGene2openGene	ECZ
immune	pDC	rs2038255	chr14	35122110	rs28365850	ENSG00000092108	ENST00000678637	SCFD1	35121549	35123028	pDC_51840	openGene2openGene	ECZ
immune	pDC	rs12087340	chr1	85276474	rs1060843	ENSG00000153898	ENST00000531874	MCOLN2	85276069	85277105	pDC_5847	openGene2openGene	MS
immune	pDC	rs112006329	chr11	634083	rs12418883	ENSG00000177042	ENST00000488769	TMEM80	634053	634368	pDC_25152	ocr2openGene	SLE
immune	pDC	rs5758343	chr22	41413899	rs132919	ENSG00000196419	ENST00000402580	XRCC6	41413261	41414350	pDC_111418	ocr2openGene	ALG
immune	pDC	rs2233424	chr6	44265240	rs2233433	ENSG00000124608	ENST00000244571	AARS2	44264856	44265898	pDC_156519	openGene2openGene	RA
immune	pDC	rs79157249	chr11	118926294	rs73575428	ENSG00000172269	ENST00000639704	DPAGT1	118926245	118926704	pDC_33412	openGene2openGene	CRO
immune	pDC	rs9808753	chr21	33403128	rs8134145	ENSG00000159086	ENST00000443785	PAXBP1	33402493	33404497	pDC_108299	openGene2openGene	MS
immune	pDC	rs28449958	chr16	28880144	rs8055138	ENSG00000178188	ENST00000395532	SH2B1	28879622	28880578	pDC_63571	openGene2openGene	IBD
immune	pDC	rs62149377	chr2	60756834	rs2099613	ENSG00000082898	ENST00000451765	XPO1	60755931	60757107	pDC_88716	openGene2openGene	SLE
immune	pDC	rs4690229	chr4	987108	rs11248061	ENSG00000127419	ENST00000515876	TMEM175	986624	987627	pDC_126714	openGene2openGene	SLE
immune	pDC	rs7132277	chr12	123364549	rs7485502	ENSG00000183955	ENST00000461103	KMT5A	123364367	123365994	pDC_44084	openGene2openGene	MS
immune	pDC	rs7812879	chr8	11493169	rs2736344	ENSG00000164733	ENST00000677819	CTSB	11491867	11493579	pDC_178788	openGene2openGene	SLE
immune	pDC	rs11246217	chr11	575408	rs56333810	ENSG00000177042	ENST00000397512	TMEM80	575406	576757	pDC_25136	openGene2openGene	SLE
immune	pDC	rs1950897	chr14	68283210	rs3784099	ENSG00000185650	ENST00000553375	ZFP36L1	68283065	68283260	pDC_53890	ocr2openGene	RA
immune	pDC	rs7132277	chr12	122986547	rs12811109	ENSG00000182196	ENST00000453766	ARL6IP4	122986404	122986644	pDC_44051	ocr2openGene	MS
immune	pDC	rs62149377	chr2	60756834	rs2099613	ENSG00000082898	ENST00000678360	XPO1	60755931	60757107	pDC_88716	openGene2openGene	SLE
immune	pDC	rs5987194	chrX	153953469	rs762653	ENSG00000184343	ENST00000370108	SRPK3	153953372	153953809	pDC_202509	openGene2openGene	RA
immune	pDC	rs3197999	chr3	49416401	rs6997	ENSG00000145029	ENST00000423832	NICN1	49416316	49416606	pDC_115867	ocr2openGene	IBD
immune	pDC	rs1800693	chr12	6341779	rs767455	ENSG00000111319	ENST00000366131	SCNN1A	6341519	6341938	pDC_35140	openGene2openGene	MS
immune	pDC	rs7120737	chr11	47565510	rs11039300	ENSG00000213619	ENST00000678975	NDUFS3	47565250	47566625	pDC_28435	openGene2openGene	MS
immune	pDC	rs3197999	chr3	49171432	rs4955420	ENSG00000145029	ENST00000436744	NICN1	49171056	49171844	pDC_115846	openGene2openGene	IBD
immune	pDC	rs10250629	chr7	50121813	rs12667606	ENSG00000132436	ENST00000617389	FIGNL1	50121210	50121826	pDC_170294	openGene2openGene	VIT
immune	pDC	rs10250629	chr7	50121813	rs12667606	ENSG00000132436	ENST00000615084	FIGNL1	50121210	50121826	pDC_170294	openGene2openGene	VIT
immune	pDC	rs27293	chr5	96936824	rs3842058	ENSG00000058729	ENST00000508447	RIOK2	96936786	96936990	pDC_146073	openGene2openGene	JIA
immune	pDC	rs7132277	chr12	122986547	rs12811109	ENSG00000182196	ENST00000357866	ARL6IP4	122986404	122986644	pDC_44051	ocr2openGene	MS
immune	pDC	rs947474	chr10	6348488	rs947474	ENSG00000170525	ENST00000360521	PFKFB3	6347758	6348797	pDC_16370	openGene2openGene	T1D
immune	pDC	rs7132277	chr12	122986547	rs12811109	ENSG00000182196	ENST00000536073	ARL6IP4	122986404	122986644	pDC_44051	ocr2openGene	MS
immune	pDC	rs55963299	chr2	60881694	rs67574266	ENSG00000289410	ENST00000691662	ENSG00000289410	60880912	60881984	pDC_88730	openGene2openGene	CRO
immune	pDC	rs1800693	chr12	6341779	rs767455	ENSG00000111319	ENST00000536176	SCNN1A	6341519	6341938	pDC_35140	openGene2openGene	MS
immune	pDC	rs55963299	chr2	60881694	rs67574266	ENSG00000289410	ENST00000691948	ENSG00000289410	60880912	60881984	pDC_88730	openGene2openGene	CRO
immune	pDC	rs5743618	chr4	38857718	rs17616481	ENSG00000121897	ENST00000638451	LIAS	38857443	38858176	pDC_129521	openGene2openGene	ALG
immune	pDC	rs12232003	chr12	53198668	rs12824946	ENSG00000123349	ENST00000550846	PFDN5	53198540	53198728	pDC_38454	openGene2openGene	T1D
immune	pDC	rs35327136	chr17	45431944	rs62064652	ENSG00000233483	ENST00000589518	EFCAB15P	45430837	45432045	pDC_70420	openGene2openGene	T1D
immune	pDC	rs12232003	chr12	53198668	rs12824946	ENSG00000123349	ENST00000676468	PFDN5	53198540	53198728	pDC_38454	openGene2openGene	T1D
immune	pDC	rs4239702	chr20	46111557	rs6074022	ENSG00000101017	ENST00000477696	CD40	46111107	46111677	pDC_105569	ocr2openGene	CRO
immune	pDC	rs947474	chr10	6348488	rs947474	ENSG00000170525	ENST00000475881	PFKFB3	6347758	6348797	pDC_16370	openGene2openGene	T1D
immune	pDC	rs5743618	chr4	38857718	rs17616481	ENSG00000121897	ENST00000640349	LIAS	38857443	38858176	pDC_129521	openGene2openGene	ALG
immune	pDC	rs28449958	chr16	28822933	rs201131521	ENSG00000149922	ENST00000567664	TBX6	28822507	28824560	pDC_63561	openGene2openGene	IBD
immune	pDC	rs10245867	chr7	28180820	rs980658651	ENSG00000153790	ENST00000443822	C7orf31	28179424	28181163	pDC_168678	openGene2openGene	SLE
immune	pDC	rs2266959	chr22	21587626	rs12484550	ENSG00000185651	ENST00000496722	UBE2L3	21587558	21588623	pDC_109758	ocr2openGene	JIA
immune	pDC	rs10245867	chr7	28180820	rs980658651	ENSG00000153790	ENST00000283905	C7orf31	28179424	28181163	pDC_168678	openGene2openGene	SLE
immune	pDC	rs5758343	chr22	41414166	rs132920	ENSG00000100413	ENST00000355209	POLR3H	41413261	41414350	pDC_111418	ocr2openGene	ALG
immune	pDC	rs243332	chr16	11255821	rs243332	ENSG00000182108	ENST00000469379	DEXI	11255668	11256409	pDC_62721	openGene2openGene	CRO
immune	pDC	rs11246217	chr11	575408	rs56333810	ENSG00000177030	ENST00000382409	DEAF1	575406	576757	pDC_25136	openGene2openGene	SLE
immune	pDC	rs60131261	chr6	30061023	rs9295829	ENSG00000234127	ENST00000418026	TRIM26	30060545	30061964	pDC_155010	openGene2openGene	VIT
immune	pDC	rs10883723	chr10	102503918	rs3818470	ENSG00000148835	ENST00000687830	TAF5	102503671	102504077	pDC_22962	openGene2openGene	ALG
immune	pDC	rs4810485	chr20	46111557	rs6074022	ENSG00000124140	ENST00000626695	SLC12A5	46111107	46111677	pDC_105569	ocr2openGene	MS
immune	pDC	rs12232003	chr12	53180847	rs59218377	ENSG00000182544	ENST00000551660	MFSD5	53180038	53181211	pDC_38451	openGene2openGene	T1D
immune	pDC	rs4686953	chr3	188390854	rs56046601	ENSG00000113916	ENST00000480458	BCL6	188389813	188391016	pDC_125689	ocr2openGene	MS
immune	pDC	rs4810485	chr20	46111557	rs6074022	ENSG00000124140	ENST00000626937	SLC12A5	46111107	46111677	pDC_105569	ocr2openGene	MS
immune	pDC	rs112006329	chr11	613297	rs1061505	ENSG00000177030	ENST00000528864	DEAF1	613256	613786	pDC_25143	openGene2openGene	SLE
immune	pDC	rs77599401	chr1	206734774	rs144010760	ENSG00000136634	ENST00000471071	IL10	206734425	206734867	pDC_12997	ocr2openGene	T1D
immune	pDC	rs12232003	chr12	53198668	rs12824946	ENSG00000182544	ENST00000551660	MFSD5	53198540	53198728	pDC_38454	openGene2openGene	T1D
immune	pDC	rs4686953	chr3	188390854	rs56046601	ENSG00000113916	ENST00000621333	BCL6	188389813	188391016	pDC_125689	ocr2openGene	MS
immune	pDC	rs4686953	chr3	188397444	rs9834159	ENSG00000113916	ENST00000470319	BCL6	188397395	188397728	pDC_125690	ocr2openGene	MS
immune	pDC	rs34695944	chr2	60881694	rs67574266	ENSG00000289410	ENST00000691948	ENSG00000289410	60880912	60881984	pDC_88730	openGene2openGene	RA
immune	pDC	rs5758343	chr22	41413899	rs132919	ENSG00000100413	ENST00000407461	POLR3H	41413261	41414350	pDC_111418	ocr2openGene	ALG
immune	pDC	rs2070901	chr1	161215268	rs2070901	ENSG00000288093	ENST00000667751	ENSG00000288093	161214924	161215385	pDC_9794	openGene2openGene	ALG
immune	pDC	rs5743618	chr4	38804398	rs5743563	ENSG00000078140	ENST00000261427	UBE2K	38803998	38805219	pDC_129516	openGene2openGene	ALG
immune	pDC	rs3801810	chr7	26864711	rs17323934	ENSG00000122566	ENST00000678277	HNRNPA2B1	26863552	26865188	pDC_168592	openGene2openGene	CRO
immune	pDC	rs7708392	chr5	151081488	rs960709	ENSG00000164587	ENST00000518139	RPS14	151080367	151081617	pDC_150480	openGene2openGene	SLE
immune	pDC	rs6889239	chr5	151081488	rs960709	ENSG00000164587	ENST00000518139	RPS14	151080367	151081617	pDC_150480	openGene2openGene	SLE
immune	pDC	rs1048990	chr14	35122110	rs28365850	ENSG00000092108	ENST00000678516	SCFD1	35121549	35123028	pDC_51840	openGene2openGene	ALG
immune	pDC	rs1048990	chr14	35122110	rs28365850	ENSG00000092108	ENST00000676658	SCFD1	35121549	35123028	pDC_51840	openGene2openGene	ALG
immune	pDC	rs3801810	chr7	26864042	rs73069539	ENSG00000122566	ENST00000677906	HNRNPA2B1	26863552	26865188	pDC_168592	openGene2openGene	CRO
immune	pDC	rs2466028	chr8	127196837	rs2456455	ENSG00000254166	ENST00000641418	CASC19	127196693	127197321	pDC_187673	openGene2openGene	GD
immune	pDC	rs444210	chr6	166957622	rs2149085	ENSG00000060762	ENST00000475708	MPC1	166956098	166957631	pDC_166267	openGene2openGene	CRO
immune	pDC	rs444210	chr6	166956409	rs1044059	ENSG00000060762	ENST00000487218	MPC1	166956098	166957631	pDC_166267	openGene2openGene	CRO
immune	pDC	rs1170436	chr16	68528912	rs4783653	ENSG00000184939	ENST00000564323	ZFP90	68528650	68528948	pDC_65276	openGene2openGene	SLE
immune	pDC	rs5743618	chr4	38804814	rs200232721	ENSG00000078140	ENST00000513231	UBE2K	38803998	38805219	pDC_129516	openGene2openGene	ALG
immune	pDC	rs9611565	chr22	41381237	rs2234052	ENSG00000100403	ENST00000486331	ZC3H7B	41381147	41382551	pDC_111415	openGene2openGene	VIT
immune	pDC	rs7708392	chr5	151081488	rs960709	ENSG00000164587	ENST00000519690	RPS14	151080367	151081617	pDC_150480	openGene2openGene	SLE
immune	pDC	rs10883723	chr10	102502871	rs2296590	ENSG00000173915	ENST00000309579	ATP5MK	102501955	102503110	pDC_22961	openGene2openGene	ALG
immune	pDC	rs5743618	chr4	38804841	rs74288437	ENSG00000078140	ENST00000513231	UBE2K	38803998	38805219	pDC_129516	openGene2openGene	ALG
immune	pDC	rs1170436	chr16	68529840	rs1645936	ENSG00000184939	ENST00000562156	ZFP90	68529754	68530646	pDC_65277	openGene2openGene	SLE
immune	pDC	rs1170436	chr16	68530283	rs1728769	ENSG00000168807	ENST00000467311	SNTB2	68529754	68530646	pDC_65277	openGene2openGene	SLE
immune	pDC	rs5758343	chr22	41381879	rs2234058	ENSG00000100221	ENST00000427389	JOSD1	41381147	41382551	pDC_111415	openGene2openGene	ALG
immune	pDC	rs1048990	chr14	35122110	rs28365850	ENSG00000092108	ENST00000677413	SCFD1	35121549	35123028	pDC_51840	openGene2openGene	ALG
immune	pDC	rs7723899	chr5	96896438	rs2548538	ENSG00000198677	ENST00000514952	TTC37	96896248	96897470	pDC_146068	openGene2openGene	CRO
immune	pDC	rs5758343	chr22	41381311	rs2234053	ENSG00000100413	ENST00000442616	POLR3H	41381147	41382551	pDC_111415	openGene2openGene	ALG
immune	pDC	rs3749833	chr5	132473177	rs2548993	ENSG00000164404	ENST00000296875	GDF9	132472978	132473389	pDC_148846	openGene2openGene	ALG
immune	pDC	rs398097167	chr10	99530241	rs10883368	ENSG00000287261	ENST00000660697	ENSG00000287261	99530154	99530567	pDC_22675	openGene2openGene	UC
immune	pDC	rs7723899	chr5	96897102	rs2161657	ENSG00000198677	ENST00000514952	TTC37	96896248	96897470	pDC_146068	openGene2openGene	CRO
immune	pDC	rs3801810	chr7	26864042	rs73069539	ENSG00000106052	ENST00000543117	TAX1BP1	26863552	26865188	pDC_168592	openGene2openGene	CRO
immune	pDC	rs5758343	chr22	41381237	rs2234052	ENSG00000100221	ENST00000490169	JOSD1	41381147	41382551	pDC_111415	openGene2openGene	ALG
immune	pDC	rs3801810	chr7	26865151	rs73069540	ENSG00000122566	ENST00000678449	HNRNPA2B1	26863552	26865188	pDC_168592	openGene2openGene	CRO
immune	pDC	rs34779708	chr10	35127585	rs12765038	ENSG00000189180	ENST00000469037	ZNF33A	35126415	35127950	pDC_18300	openGene2openGene	IBD
immune	pDC	rs34779708	chr10	35126540	rs16935880	ENSG00000189180	ENST00000476504	ZNF33A	35126415	35127950	pDC_18300	openGene2openGene	IBD
immune	pDC	rs3801810	chr7	26864042	rs73069539	ENSG00000122566	ENST00000677574	HNRNPA2B1	26863552	26865188	pDC_168592	openGene2openGene	CRO
immune	pDC	rs7187776	chr16	28863226	rs62037367	ENSG00000167371	ENST00000636619	PRRT2	28862910	28864210	pDC_63568	openGene2openGene	T1D
immune	pDC	rs3801810	chr7	26865151	rs73069540	ENSG00000086300	ENST00000412416	SNX10	26863552	26865188	pDC_168592	openGene2openGene	CRO
immune	pDC	rs4690229	chr4	987108	rs11248061	ENSG00000178950	ENST00000314167	GAK	986624	987627	pDC_126714	openGene2openGene	SLE
immune	pDC	rs4690229	chr4	986676	rs4690220	ENSG00000178950	ENST00000507580	GAK	986624	987627	pDC_126714	openGene2openGene	SLE
immune	pDC	rs1359062	chr1	192575665	rs2984920	ENSG00000134371	ENST00000367435	CDC73	192575294	192576132	pDC_11758	openGene2openGene	MS
immune	pDC	rs7997823	chr13	99375703	rs8181880	ENSG00000234354	ENST00000427219	RPS26P47	99374788	99376002	pDC_49755	openGene2openGene	CRO
immune	pDC	rs1036207	chr5	142110288	rs12653848	ENSG00000120318	ENST00000626478	ARAP3	142110085	142110514	pDC_149667	openGene2openGene	MS
immune	pDC	rs1359062	chr1	192575665	rs2984920	ENSG00000134371	ENST00000643006	CDC73	192575294	192576132	pDC_11758	openGene2openGene	MS
immune	pDC	rs5743618	chr4	38804579	rs5743560	ENSG00000065882	ENST00000492180	TBC1D1	38803998	38805219	pDC_129516	openGene2openGene	ALG
immune	pDC	rs35327136	chr17	45413637	rs34063617	ENSG00000267278	ENST00000657572	MAP3K14-AS1	45413479	45413809	pDC_70417	openGene2openGene	T1D
immune	pDC	rs6889239	chr5	151081488	rs960709	ENSG00000145901	ENST00000523338	TNIP1	151080367	151081617	pDC_150480	openGene2openGene	SLE
immune	pDC	rs3197999	chr3	50299601	rs34136796	ENSG00000114388	ENST00000667631	NPRL2	50298779	50299930	pDC_115957	openGene2openGene	IBD
immune	pDC	rs2247314	chr6	166956742	rs2247314	ENSG00000286760	ENST00000691898	ENSG00000286760	166956098	166957631	pDC_166267	openGene2openGene	VIT
immune	pDC	rs1048990	chr14	35122110	rs28365850	ENSG00000092108	ENST00000679075	SCFD1	35121549	35123028	pDC_51840	openGene2openGene	ALG
immune	pDC	rs5757584	chr22	39311217	chr22:39707222	ENSG00000209482	ENST00000386747	SNORD83A	39310952	39311438	pDC_111218	ocr2openGene	CRO
immune	pDC	rs4917129	chr7	50228447	rs748374	ENSG00000185811	ENST00000438033	IKZF1	50227570	50228559	pDC_170315	ocr2openGene	CRO
immune	pDC	rs663743	chr11	64285685	rs887314	ENSG00000110011	ENST00000628077	DNAJC4	64284984	64286025	pDC_29325	openGene2openGene	T1D
immune	pDC	rs11089629	chr22	21568167	rs11089620	ENSG00000161179	ENST00000464015	YDJC	21567534	21568476	pDC_109754	openGene2openGene	SLE
immune	pDC	rs11089629	chr22	21568075	rs140491	ENSG00000161179	ENST00000468686	YDJC	21567534	21568476	pDC_109754	openGene2openGene	SLE
immune	pDC	rs8042861	chr15	90529825	rs112060611	ENSG00000140577	ENST00000558496	CRTC3	90529348	90530944	pDC_61103	openGene2openGene	MS
immune	pDC	rs3748816	chr1	2642639	rs9970196	ENSG00000238260	ENST00000687047	ENSG00000238260	2642540	2643573	pDC_278	ocr2openGene	CEL
immune	pDC	rs533646	chr11	118689860	rs4938529	ENSG00000207185	ENST00000384456	RNU6-1157P	118689838	118690081	pDC_33375	openGene2openGene	MS
immune	pDC	rs146029108	chr9	136363451	rs140876101	ENSG00000165689	ENST00000298537	ENTR1	136362997	136363965	pDC_197167	openGene2openGene	CRO
immune	pDC	rs1217382	chr1	113880922	rs11354239	ENSG00000235527	ENST00000670954	HIPK1-AS1	113880428	113881409	pDC_7963	openGene2openGene	CRO
immune	pDC	rs13018977	chr2	241316415	rs13006939	ENSG00000115687	ENST00000452907	PASK	241314951	241316455	pDC_102284	openGene2openGene	T1D
immune	pDC	rs9271597	chr6	32622666	rs9271566	ENSG00000196126	ENST00000696614	HLA-DRB1	32622471	32623437	pDC_155322	ocr2openGene	VIT
immune	pDC	rs5758343	chr22	41381311	rs2234053	ENSG00000239900	ENST00000637666	ADSL	41381147	41382551	pDC_111415	openGene2openGene	ALG
immune	pDC	rs4976646	chr5	177357447	rs4976689	ENSG00000131188	ENST00000510492	PRR7	177357266	177358376	pDC_152265	openGene2openGene	MS
immune	pDC	rs2816316	chr1	192575665	rs2984920	ENSG00000116750	ENST00000367450	UCHL5	192575294	192576132	pDC_11758	openGene2openGene	CEL
immune	pDC	rs864537	chr1	167439433	rs840016	ENSG00000143190	ENST00000271411	POU2F1	167439284	167439776	pDC_10114	openGene2openGene	CEL
immune	pDC	rs9355260	chr6	159116317	rs6455621	ENSG00000203711	ENST00000653976	LINC02901	159116238	159117117	pDC_165665	ocr2openGene	MS
immune	pDC	rs533646	chr11	118689861	rs4938530	ENSG00000207185	ENST00000384456	RNU6-1157P	118689838	118690081	pDC_33375	openGene2openGene	MS
immune	pDC	rs564976	chr3	160012895	rs6771363	ENSG00000068885	ENST00000496589	IFT80	160011930	160012935	pDC_123570	ocr2openGene	SLE
immune	pDC	rs149010539	chr3	49673997	chr3:49711430	ENSG00000173402	ENST00000496474	DAG1	49673623	49674776	pDC_115881	openGene2openGene	CRO
immune	pDC	rs55963299	chr2	60881694	rs67574266	ENSG00000115421	ENST00000496283	PAPOLG	60880912	60881984	pDC_88730	openGene2openGene	CRO
immune	pDC	rs2618444	chr8	11480302	rs558245864	ENSG00000154328	ENST00000436750	NEIL2	11480177	11480742	pDC_178785	openGene2openGene	SLE
immune	pDC	rs11154801	chr6	135497759	rs13197384	ENSG00000237596	ENST00000655618	ENSG00000237596	135497289	135498696	pDC_163564	openGene2openGene	MS
immune	pDC	rs1194	chr6	35260055	rs4713844	ENSG00000270800	ENST00000639877	RPS10-NUDT3	35258847	35260168	pDC_155668	openGene2openGene	SLE
immune	pDC	rs3748816	chr1	2585342	rs60733400	ENSG00000238260	ENST00000692374	ENSG00000238260	2585289	2586067	pDC_273	openGene2openGene	CEL
immune	pDC	rs1031034	chr4	101347783	rs2850328	ENSG00000109320	ENST00000509165	NFKB1	101346861	101348428	pDC_133522	openGene2openGene	VIT
immune	pDC	rs63406760	chr12	122966218	rs4148856	ENSG00000139722	ENST00000267202	VPS37B	122966090	122966918	pDC_44047	openGene2openGene	ALG
immune	pDC	rs876039	chr7	50267214	rs11185603	ENSG00000185811	ENST00000349824	IKZF1	50266569	50267550	pDC_170318	ocr2openGene	T1D
immune	pDC	rs2283792	chr22	21867813	rs9610505	ENSG00000099910	ENST00000444967	KLHL22	21867068	21868322	pDC_109791	openGene2openGene	MS
immune	pDC	rs2283792	chr22	21868030	rs9607340	ENSG00000099910	ENST00000494929	KLHL22	21867068	21868322	pDC_109791	openGene2openGene	MS
immune	pDC	rs34779708	chr10	35149409	rs12761675	ENSG00000095794	ENST00000685392	CREM	35149125	35149956	pDC_18302	ocr2openGene	IBD
immune	pDC	rs12232003	chr12	53198668	rs12824946	ENSG00000123349	ENST00000547130	PFDN5	53198540	53198728	pDC_38454	openGene2openGene	T1D
immune	pDC	rs947474	chr10	6348488	rs947474	ENSG00000170525	ENST00000441697	PFKFB3	6347758	6348797	pDC_16370	openGene2openGene	T1D
immune	pDC	rs4690229	chr4	987108	rs11248061	ENSG00000215375	ENST00000502720	MYL5	986624	987627	pDC_126714	openGene2openGene	SLE
immune	pDC	rs4690229	chr4	987108	rs11248061	ENSG00000215375	ENST00000503300	MYL5	986624	987627	pDC_126714	openGene2openGene	SLE
immune	pDC	rs36014129	chr6	26189128	rs13204572	ENSG00000216331	ENST00000404269	H1-12P	26188473	26189404	pDC_154667	openGene2openGene	SLE
immune	pDC	rs17323934	chr7	26864711	rs17323934	ENSG00000106052	ENST00000433216	TAX1BP1	26863552	26865188	pDC_168592	openGene2openGene	T1D
immune	pDC	rs1056198	chr20	49937166	rs6125825	ENSG00000124171	ENST00000396039	PARD6B	49935997	49937191	pDC_105891	openGene2openGene	PSO
immune	pDC	rs74610550	chr19	1180566	rs72977562	ENSG00000011304	ENST00000679114	PTBP1	1180354	1180975	pDC_79597	ocr2openGene	CRO
immune	pDC	rs2762051	chr13	50230580	rs2066656	ENSG00000231607	ENST00000651713	DLEU2	50230192	50230788	pDC_47060	ocr2openGene	CEL
immune	pDC	rs7723899	chr5	96896641	rs56321917	ENSG00000164291	ENST00000513814	ARSK	96896248	96897470	pDC_146068	openGene2openGene	CRO
immune	pDC	rs73300638	chr7	28180609	rs10255700	ENSG00000086300	ENST00000396376	SNX10	28179424	28181163	pDC_168678	openGene2openGene	JIA
immune	pDC	rs10876864	chr12	56042145	rs1131017	ENSG00000185664	ENST00000549418	PMEL	56041397	56042409	pDC_38756	openGene2openGene	ALG
immune	pDC	rs8042861	chr15	90388225	rs2589941	ENSG00000182511	ENST00000414248	FES	90387697	90388992	pDC_61092	openGene2openGene	MS
immune	pDC	rs10876864	chr12	56042145	rs1131017	ENSG00000185664	ENST00000548493	PMEL	56041397	56042409	pDC_38756	openGene2openGene	ALG
immune	pDC	rs2256814	chr20	63737451	rs2236510	ENSG00000232442	ENST00000449500	MHENCR	63737091	63737731	pDC_106869	openGene2openGene	MS
immune	pDC	rs13153019	chr5	177357511	rs4075958	ENSG00000183258	ENST00000512027	DDX41	177357266	177358376	pDC_152265	openGene2openGene	ALG
immune	pDC	rs7204270	chr16	30186830	rs1132812	ENSG00000102882	ENST00000484663	MAPK3	30186799	30187101	pDC_63702	openGene2openGene	MS
immune	pDC	rs41263646	chr1	183591057	rs4987080	ENSG00000116698	ENST00000440812	SMG7	183590312	183591167	pDC_11148	openGene2openGene	SLE
immune	pDC	rs41263646	chr1	183590726	rs2333681	ENSG00000116698	ENST00000440812	SMG7	183590312	183591167	pDC_11148	openGene2openGene	SLE
immune	pDC	rs9611565	chr22	41413899	rs132919	ENSG00000100417	ENST00000414636	PMM1	41413261	41414350	pDC_111418	ocr2openGene	VIT
immune	pDC	rs9355260	chr6	159116317	rs6455621	ENSG00000203711	ENST00000693135	LINC02901	159116238	159117117	pDC_165665	ocr2openGene	MS
immune	pDC	rs9611565	chr22	41413619	rs202634	ENSG00000100417	ENST00000472620	PMM1	41413261	41414350	pDC_111418	ocr2openGene	VIT
immune	pDC	rs13153019	chr5	177357511	rs4075958	ENSG00000183258	ENST00000504807	DDX41	177357266	177358376	pDC_152265	openGene2openGene	ALG
immune	pDC	rs2066819	chr12	56360038	rs2066818	ENSG00000135482	ENST00000257940	ZC3H10	56359946	56360637	pDC_38792	openGene2openGene	PSO
immune	pDC	rs7731626	chr5	56142753	rs6859219	ENSG00000134352	ENST00000381298	IL6ST	56142421	56143428	pDC_143337	ocr2openGene	CRO
immune	pDC	rs12445568	chr16	30957268	rs4889599	ENSG00000255439	ENST00000533518	ENSG00000255439	30957012	30957345	pDC_63800	openGene2openGene	PSO
immune	pDC	rs7731626	chr5	56142753	rs6859219	ENSG00000134352	ENST00000502326	IL6ST	56142421	56143428	pDC_143337	ocr2openGene	CRO
immune	pDC	rs7723899	chr5	96896546	chr5:96232250	ENSG00000164291	ENST00000512106	ARSK	96896248	96897470	pDC_146068	openGene2openGene	CRO
immune	pDC	rs13153019	chr5	177357511	rs4075958	ENSG00000183258	ENST00000513562	DDX41	177357266	177358376	pDC_152265	openGene2openGene	ALG
immune	pDC	rs7731626	chr5	56143024	rs10065637	ENSG00000134352	ENST00000502326	IL6ST	56142421	56143428	pDC_143337	ocr2openGene	CRO
immune	pDC	rs35327136	chr17	45413637	rs34063617	ENSG00000267121	ENST00000585471	FMNL1-DT	45413479	45413809	pDC_70417	ocr2openGene	T1D
immune	pDC	rs7552544	chr1	100814900	rs4609449	ENSG00000137992	ENST00000370132	DBT	100814714	100815342	pDC_6909	ocr2openGene	MS
immune	pDC	rs41263646	chr1	183591061	rs4987079	ENSG00000116698	ENST00000688051	SMG7	183590312	183591167	pDC_11148	openGene2openGene	SLE
immune	pDC	rs28449958	chr16	28863883	rs11864750	ENSG00000149930	ENST00000543033	TAOK2	28862910	28864210	pDC_63568	openGene2openGene	IBD
immune	pDC	rs7552544	chr1	100816142	rs35892569	ENSG00000137992	ENST00000370132	DBT	100816115	100816302	pDC_6910	ocr2openGene	MS
immune	pDC	rs10200159	chr2	55617974	rs10200159	ENSG00000115355	ENST00000644890	CCDC88A	55616972	55618086	pDC_88406	openGene2openGene	VIT
immune	pDC	rs2066819	chr12	56299736	rs41423244	ENSG00000111602	ENST00000229201	TIMELESS	56299716	56300649	pDC_38787	openGene2openGene	PSO
immune	pDC	rs41263646	chr1	183590726	rs2333681	ENSG00000116698	ENST00000508461	SMG7	183590312	183591167	pDC_11148	openGene2openGene	SLE
immune	pDC	rs9611565	chr22	41381879	rs2234058	ENSG00000100417	ENST00000493389	PMM1	41381147	41382551	pDC_111415	openGene2openGene	VIT
immune	pDC	rs12445568	chr16	31033576	rs12445650	ENSG00000140678	ENST00000564308	ITGAX	31032700	31034445	pDC_63814	openGene2openGene	PSO
immune	pDC	rs3748816	chr1	2642639	rs9970196	ENSG00000157873	ENST00000426449	TNFRSF14	2642540	2643573	pDC_278	ocr2openGene	CEL
immune	pDC	rs2247314	chr6	166956865	rs2757039	ENSG00000261420	ENST00000568025	MPC1-DT	166956098	166957631	pDC_166267	openGene2openGene	VIT
immune	pDC	rs2066819	chr12	56299736	rs41423244	ENSG00000111602	ENST00000553532	TIMELESS	56299716	56300649	pDC_38787	openGene2openGene	PSO
immune	pDC	rs12445568	chr16	31010559	rs140820592	ENSG00000255439	ENST00000533518	ENSG00000255439	31010388	31010901	pDC_63811	openGene2openGene	PSO
immune	pDC	rs5758343	chr22	41381237	rs2234052	ENSG00000196236	ENST00000428799	XPNPEP3	41381147	41382551	pDC_111415	openGene2openGene	ALG
immune	pDC	rs2618444	chr8	11493510	rs4840568	ENSG00000154328	ENST00000528113	NEIL2	11491867	11493579	pDC_178788	openGene2openGene	SLE
immune	pDC	rs533646	chr11	118689861	rs4938530	ENSG00000110367	ENST00000525082	DDX6	118689838	118690081	pDC_33375	openGene2openGene	MS
immune	pDC	rs4690229	chr4	973657	rs13137144	ENSG00000249592	ENST00000692343	ENSG00000249592	972890	973988	pDC_126712	openGene2openGene	SLE
immune	pDC	rs3801810	chr7	26865151	rs73069540	ENSG00000225792	ENST00000451368	SNX10-AS1	26863552	26865188	pDC_168592	openGene2openGene	CRO
immune	pDC	rs62149416	chr2	60881694	rs67574266	ENSG00000115421	ENST00000414060	PAPOLG	60880912	60881984	pDC_88730	openGene2openGene	PSO
immune	pDC	rs8042861	chr15	90388225	rs2589941	ENSG00000182511	ENST00000462476	FES	90387697	90388992	pDC_61092	openGene2openGene	MS
immune	pDC	rs11154801	chr6	135506535	rs7750586	ENSG00000029363	ENST00000527759	BCLAF1	135506155	135506757	pDC_163565	ocr2openGene	MS
immune	pDC	rs11154801	chr6	135506535	rs7750586	ENSG00000029363	ENST00000528229	BCLAF1	135506155	135506757	pDC_163565	ocr2openGene	MS
immune	pDC	rs2066819	chr12	56300477	rs2695789	ENSG00000135482	ENST00000257940	ZC3H10	56299716	56300649	pDC_38787	openGene2openGene	PSO
immune	pDC	rs766751473	chr5	132466255	rs2522057	ENSG00000125347	ENST00000679921	IRF1	132466195	132467102	pDC_148844	ocr2openGene	T1D
immune	pDC	rs947474	chr10	6348488	rs947474	ENSG00000170525	ENST00000625260	PFKFB3	6347758	6348797	pDC_16370	openGene2openGene	RA
immune	pDC	rs4239702	chr20	46120612	rs4239702	ENSG00000062598	ENST00000450812	ELMO2	46120551	46120788	pDC_105572	openGene2openGene	RA
immune	pDC	rs11154801	chr6	135497759	rs13197384	ENSG00000029363	ENST00000527536	BCLAF1	135497289	135498696	pDC_163564	openGene2openGene	MS
immune	pDC	rs947474	chr10	6348488	rs947474	ENSG00000170525	ENST00000441697	PFKFB3	6347758	6348797	pDC_16370	openGene2openGene	RA
immune	pDC	rs11657987	chr17	78379014	rs4490057	ENSG00000055483	ENST00000542802	USP36	78378178	78379119	pDC_72900	openGene2openGene	ECZ
immune	pDC	rs33993564	chr5	150846823	rs10058821	ENSG00000086589	ENST00000521594	RBM22	150846419	150847604	pDC_150466	openGene2openGene	IBD
immune	pDC	rs79157249	chr11	118926569	rs74584888	ENSG00000186166	ENST00000334418	CENATAC	118926245	118926704	pDC_33412	openGene2openGene	CRO
immune	pDC	rs2066819	chr12	56300477	rs2695789	ENSG00000135482	ENST00000546903	ZC3H10	56299716	56300649	pDC_38787	openGene2openGene	PSO
immune	pDC	rs11657987	chr17	78379014	rs4490057	ENSG00000055483	ENST00000449938	USP36	78378178	78379119	pDC_72900	openGene2openGene	ECZ
immune	pDC	rs7723899	chr5	96958225	rs2351010	ENSG00000286828	ENST00000654632	ENSG00000286828	96957785	96958683	pDC_146075	openGene2openGene	CRO
immune	pDC	rs8042861	chr15	90529921	rs111742752	ENSG00000182511	ENST00000414248	FES	90529348	90530944	pDC_61103	openGene2openGene	MS
immune	pDC	rs13153019	chr5	177357611	rs4075959	ENSG00000183258	ENST00000509576	DDX41	177357266	177358376	pDC_152265	openGene2openGene	ALG
immune	pDC	rs10200159	chr2	55618001	rs34380337	ENSG00000115355	ENST00000436346	CCDC88A	55616972	55618086	pDC_88406	openGene2openGene	VIT
immune	pDC	rs3197999	chr3	49171432	rs4955420	ENSG00000173402	ENST00000308775	DAG1	49171056	49171844	pDC_115846	openGene2openGene	IBD
immune	pDC	rs1170436	chr16	68529888	rs1645935	ENSG00000132612	ENST00000254950	VPS4A	68529754	68530646	pDC_65277	openGene2openGene	SLE
immune	pDC	rs27293	chr5	96958112	rs1363974	ENSG00000286828	ENST00000654632	ENSG00000286828	96957785	96958683	pDC_146075	openGene2openGene	JIA
immune	pDC	rs1170436	chr16	68530283	rs1728769	ENSG00000132612	ENST00000254950	VPS4A	68529754	68530646	pDC_65277	openGene2openGene	SLE
immune	pDC	rs564976	chr3	160012630	rs600519	ENSG00000113810	ENST00000465903	SMC4	160011930	160012935	pDC_123570	ocr2openGene	SLE
immune	pDC	rs1170436	chr16	68530283	rs1728769	ENSG00000103047	ENST00000565037	TANGO6	68529754	68530646	pDC_65277	openGene2openGene	SLE
immune	pDC	rs11246217	chr11	634083	rs12418883	ENSG00000177106	ENST00000533816	EPS8L2	634053	634368	pDC_25152	ocr2openGene	SLE
immune	pDC	rs479844	chr11	65791795	rs10791824	ENSG00000213445	ENST00000394224	SIPA1	65791685	65792611	pDC_29575	openGene2openGene	ALG
immune	pDC	rs13010713	chr2	181165502	rs10189776	ENSG00000115232	ENST00000476089	ITGA4	181165257	181165534	pDC_97240	ocr2openGene	CEL
immune	pDC	rs2266959	chr22	21568075	rs140491	ENSG00000285314	ENST00000479606	ENSG00000285314	21567534	21568476	pDC_109754	openGene2openGene	JIA
immune	pDC	rs7132277	chr12	123364549	rs7485502	ENSG00000130921	ENST00000366329	MTRFR	123364367	123365994	pDC_44084	openGene2openGene	MS
immune	pDC	rs13088318	chr3	101513249	rs55749605	ENSG00000239462	ENST00000474798	ENSG00000239462	101512200	101513683	pDC_118978	openGene2openGene	ALG
immune	pDC	rs7132277	chr12	123364549	rs7485502	ENSG00000130921	ENST00000538888	MTRFR	123364367	123365994	pDC_44084	openGene2openGene	MS
immune	pDC	rs5758343	chr22	41403829	rs75784	ENSG00000100410	ENST00000459687	PHF5A	41403759	41404305	pDC_111417	ocr2openGene	ALG
immune	pDC	rs13010713	chr2	181170465	rs4667114	ENSG00000115232	ENST00000484404	ITGA4	181170197	181170580	pDC_97241	ocr2openGene	CEL
immune	pDC	rs33993564	chr5	150846512	rs11741515	ENSG00000086589	ENST00000447771	RBM22	150846419	150847604	pDC_150466	openGene2openGene	IBD
immune	pDC	rs33993564	chr5	150846579	rs111719118	ENSG00000086589	ENST00000447771	RBM22	150846419	150847604	pDC_150466	openGene2openGene	IBD
immune	pDC	rs2256814	chr20	63737253	rs1151623	ENSG00000197457	ENST00000631920	STMN3	63737091	63737731	pDC_106869	openGene2openGene	MS
immune	pDC	rs5758343	chr22	41414166	rs132920	ENSG00000100410	ENST00000491254	PHF5A	41413261	41414350	pDC_111418	ocr2openGene	ALG
immune	pDC	rs2256814	chr20	63737186	rs1275330	ENSG00000197457	ENST00000370053	STMN3	63737091	63737731	pDC_106869	openGene2openGene	MS
immune	pDC	rs564976	chr3	160012131	rs10575904	ENSG00000113810	ENST00000472991	SMC4	160011930	160012935	pDC_123570	ocr2openGene	SLE
immune	pDC	rs3197999	chr3	49358927	rs3811699	ENSG00000173402	ENST00000538711	DAG1	49357838	49359110	pDC_115860	openGene2openGene	IBD
immune	pDC	rs4268748	chr16	89960104	rs4268748	ENSG00000141013	ENST00000540721	GAS8	89959898	89960105	pDC_67114	openGene2openGene	VIT
immune	pDC	rs564976	chr3	160012131	rs10575904	ENSG00000113810	ENST00000472282	SMC4	160011930	160012935	pDC_123570	ocr2openGene	SLE
immune	pDC	rs4268748	chr16	89960104	rs4268748	ENSG00000141013	ENST00000540721	GAS8	89959898	89960105	pDC_67114	openGene2openGene	VIT
immune	pDC	rs11065898	chr12	111405393	rs3842307	ENSG00000111271	ENST00000515283	ACAD10	111405347	111406265	pDC_43213	openGene2openGene	AS
immune	pDC	rs3748816	chr1	2585342	rs60733400	ENSG00000236423	ENST00000686089	LINC01134	2585289	2586067	pDC_273	openGene2openGene	CEL
immune	pDC	rs3748816	chr1	2585342	rs60733400	ENSG00000236423	ENST00000693306	LINC01134	2585289	2586067	pDC_273	openGene2openGene	CEL
immune	pDC	rs12445568	chr16	30985551	rs12443627	ENSG00000089280	ENST00000487045	FUS	30984727	30985747	pDC_63807	openGene2openGene	PSO
immune	pDC	rs7723899	chr5	96896546	chr5:96232250	ENSG00000247121	ENST00000665723	ENSG00000247121	96896248	96897470	pDC_146068	openGene2openGene	CRO
immune	pDC	rs4268748	chr16	89960104	rs4268748	ENSG00000221819	ENST00000408886	GAS8-AS1	89959898	89960105	pDC_67114	openGene2openGene	VIT
immune	pDC	rs1920296	chr3	121835005	rs72421117	ENSG00000242622	ENST00000484076	GSK3B-DT	121834603	121835771	pDC_120607	openGene2openGene	MS
immune	pDC	rs1036207	chr5	142110103	rs10569192	ENSG00000288095	ENST00000670972	ENSG00000288095	142110085	142110514	pDC_149667	openGene2openGene	MS
immune	pDC	rs17849502	chr1	183471396	rs41272536	ENSG00000198860	ENST00000647465	TSEN15	183471032	183473387	pDC_11133	openGene2openGene	SLE
immune	pDC	rs11154801	chr6	135497759	rs13197384	ENSG00000135525	ENST00000354570	MAP7	135497289	135498696	pDC_163564	openGene2openGene	MS
immune	pDC	rs35967351	chr1	160744058	rs17313034	ENSG00000275801	ENST00000620690	ENSG00000275801	160743993	160744813	pDC_9723	ocr2openGene	MS
immune	pDC	rs4690229	chr4	973551	rs113075206	ENSG00000215375	ENST00000502720	MYL5	972890	973988	pDC_126712	openGene2openGene	SLE
immune	pDC	rs4239702	chr20	46111557	rs6074022	ENSG00000101017	ENST00000489304	CD40	46111107	46111677	pDC_105569	ocr2openGene	CRO
immune	pDC	rs7723899	chr5	96958112	rs1363974	ENSG00000164307	ENST00000503921	ERAP1	96957785	96958683	pDC_146075	openGene2openGene	CRO
immune	pDC	rs62149416	chr2	60881694	rs67574266	ENSG00000082898	ENST00000677150	XPO1	60880912	60881984	pDC_88730	openGene2openGene	PSO
immune	pDC	rs36014129	chr6	26189128	rs13204572	ENSG00000158406	ENST00000377727	H4C8	26188473	26189404	pDC_154667	openGene2openGene	SLE
immune	pDC	rs7130753	chr11	111563191	rs12366001	ENSG00000137713	ENST00000311129	PPP2R1B	111562857	111563308	pDC_32821	ocr2openGene	ALG
immune	pDC	rs7130753	chr11	111562884	rs10891280	ENSG00000137713	ENST00000426998	PPP2R1B	111562857	111563308	pDC_32821	ocr2openGene	ALG
immune	pDC	rs36014129	chr6	26189128	rs13204572	ENSG00000158406	ENST00000634560	H4C8	26188473	26189404	pDC_154667	openGene2openGene	SLE
immune	pDC	rs7204270	chr16	30183519	rs930392	ENSG00000149923	ENST00000562664	PPP4C	30183177	30184424	pDC_63700	openGene2openGene	MS
immune	pDC	rs17323934	chr7	26853905	rs3213853	ENSG00000078399	ENST00000673917	HOXA9	26853861	26854078	pDC_168589	ocr2openGene	T1D
immune	pDC	rs34659678	chr6	111478910	rs7750803	ENSG00000112367	ENST00000675726	FIG4	111478766	111478975	pDC_161410	openGene2openGene	IBD
immune	pDC	rs149010539	chr3	48504480	rs114743756	ENSG00000213689	ENST00000492235	TREX1	48503762	48504578	pDC_115774	openGene2openGene	CRO
immune	pDC	rs36014129	chr6	26044636	rs35506517	ENSG00000158406	ENST00000634956	H4C8	26043154	26044662	pDC_154645	openGene2openGene	SLE
immune	pDC	rs3748816	chr1	2642639	rs9970196	ENSG00000238164	ENST00000416860	TNFRSF14-AS1	2642540	2643573	pDC_278	ocr2openGene	CEL
immune	pDC	rs56691573	chr7	28180193	rs849333	ENSG00000240990	ENST00000479766	HOXA11-AS	28179424	28181163	pDC_168678	openGene2openGene	CRO
immune	pDC	rs2066819	chr12	56360038	rs2066818	ENSG00000257727	ENST00000547570	CNPY2	56359946	56360637	pDC_38792	openGene2openGene	PSO
immune	pDC	rs56691573	chr7	28180193	rs849333	ENSG00000240990	ENST00000650141	HOXA11-AS	28179424	28181163	pDC_168678	openGene2openGene	CRO
immune	pDC	rs112006329	chr11	575800	rs34793529	ENSG00000177963	ENST00000526982	RIC8A	575406	576757	pDC_25136	openGene2openGene	SLE
immune	pDC	rs112006329	chr11	575408	rs56333810	ENSG00000177963	ENST00000325207	RIC8A	575406	576757	pDC_25136	openGene2openGene	SLE
immune	pDC	rs10883723	chr10	102503918	rs3818470	ENSG00000166197	ENST00000476468	NOLC1	102503671	102504077	pDC_22962	openGene2openGene	ALG
immune	pDC	rs3122605	chr1	206766559	rs3024505	ENSG00000142224	ENST00000656872	IL19	206766415	206766776	pDC_13006	ocr2openGene	SLE
immune	pDC	rs3801810	chr7	26853905	rs3213853	ENSG00000253293	ENST00000396344	HOXA10	26853861	26854078	pDC_168589	openGene2openGene	CRO
immune	pDC	rs2266959	chr22	21587692	rs5998599	ENSG00000161179	ENST00000468686	YDJC	21587558	21588623	pDC_109758	ocr2openGene	JIA
immune	pDC	rs36014129	chr6	26044636	rs35506517	ENSG00000158406	ENST00000634560	H4C8	26043154	26044662	pDC_154645	openGene2openGene	SLE
immune	pDC	rs28449958	chr16	28864161	rs7193733	ENSG00000214725	ENST00000638164	CDIPTOSP	28862910	28864210	pDC_63568	openGene2openGene	IBD
immune	pDC	rs2066819	chr12	56360038	rs2066818	ENSG00000257727	ENST00000551276	CNPY2	56359946	56360637	pDC_38792	openGene2openGene	PSO
immune	pDC	rs12114284	chr8	78665491	rs3808619	ENSG00000104231	ENST00000521895	ZFAND1	78665375	78666542	pDC_183852	openGene2openGene	SLE
immune	pDC	rs522127	chr3	160012090	rs483714	ENSG00000113810	ENST00000468653	SMC4	160011930	160012935	pDC_123570	ocr2openGene	MS
immune	pDC	rs1194	chr6	35260055	rs4713844	ENSG00000112514	ENST00000487637	CUTA	35258847	35260168	pDC_155668	openGene2openGene	SLE
immune	pDC	rs7187776	chr16	28902466	rs7189927	ENSG00000168488	ENST00000565971	ATXN2L	28902341	28903255	pDC_63574	openGene2openGene	T1D
immune	pDC	rs9889262	chr17	49361940	rs112502960	ENSG00000136504	ENST00000675278	KAT7	49361024	49362661	pDC_70718	openGene2openGene	ALG
immune	pDC	rs2233278	chr5	151098662	rs76462670	ENSG00000145901	ENST00000520931	TNIP1	151098067	151099045	pDC_150487	ocr2openGene	PSO
immune	pDC	rs12727642	chr1	7982342	rs161800	ENSG00000074800	ENST00000646156	ENO1	7982292	7982744	pDC_581	openGene2openGene	CEL
immune	pDC	rs2233278	chr5	151098757	rs17728338	ENSG00000145901	ENST00000520931	TNIP1	151098067	151099045	pDC_150487	ocr2openGene	PSO
immune	pDC	rs17323934	chr7	26864711	rs17323934	ENSG00000078399	ENST00000396345	HOXA9	26863552	26865188	pDC_168592	openGene2openGene	T1D
immune	pDC	rs149010539	chr3	49673997	chr3:49711430	ENSG00000173531	ENST00000491943	MST1	49673623	49674776	pDC_115881	openGene2openGene	CRO
immune	pDC	rs17323934	chr7	26858021	rs3801805	ENSG00000005020	ENST00000497511	SKAP2	26857428	26858353	pDC_168590	openGene2openGene	T1D
immune	pDC	rs2017445	chr12	56041720	rs705705	ENSG00000135404	ENST00000548117	CD63	56041397	56042409	pDC_38756	openGene2openGene	VIT
immune	pDC	rs17323934	chr7	26864042	rs73069539	ENSG00000078399	ENST00000343483	HOXA9	26863552	26865188	pDC_168592	openGene2openGene	T1D
immune	pDC	rs181826	chr5	142110288	rs12653848	ENSG00000013561	ENST00000506938	RNF14	142110085	142110514	pDC_149667	openGene2openGene	CRO
immune	pDC	rs7187776	chr16	28863801	rs7198606	ENSG00000168488	ENST00000340394	ATXN2L	28862910	28864210	pDC_63568	openGene2openGene	T1D
immune	pDC	rs79157249	chr11	118926544	rs76598569	ENSG00000255121	ENST00000582695	CENATAC-DT	118926245	118926704	pDC_33412	openGene2openGene	CRO
immune	pDC	rs4690229	chr4	986676	rs4690220	ENSG00000127418	ENST00000510644	FGFRL1	986624	987627	pDC_126714	openGene2openGene	SLE
immune	pDC	rs131658	chr22	21568167	rs11089620	ENSG00000099949	ENST00000645935	LZTR1	21567534	21568476	pDC_109754	openGene2openGene	SLE
immune	pDC	rs9891059	chr17	4397411	rs9891059	ENSG00000185722	ENST00000575955	ANKFY1	4396915	4397520	pDC_67561	ocr2openGene	T1D
immune	pDC	rs1194	chr6	35302802	rs9380501	ENSG00000007866	ENST00000338863	TEAD3	35302691	35303346	pDC_155675	ocr2openGene	SLE
immune	pDC	rs1036207	chr5	142110103	rs10569192	ENSG00000178913	ENST00000686518	TAF7	142110085	142110514	pDC_149667	openGene2openGene	MS
immune	pDC	rs7723899	chr5	96896995	rs2548535	ENSG00000174136	ENST00000513185	RGMB	96896248	96897470	pDC_146068	openGene2openGene	CRO
immune	pDC	rs1194	chr6	35302802	rs9380501	ENSG00000007866	ENST00000402886	TEAD3	35302691	35303346	pDC_155675	ocr2openGene	SLE
immune	pDC	rs2233278	chr5	151098662	rs76462670	ENSG00000145901	ENST00000389378	TNIP1	151098067	151099045	pDC_150487	ocr2openGene	PSO
immune	pDC	rs9611565	chr22	41403763	rs132906	ENSG00000100412	ENST00000677492	ACO2	41403759	41404305	pDC_111417	ocr2openGene	VIT
immune	pDC	rs7723899	chr5	96896541	rs200833468	ENSG00000174136	ENST00000504776	RGMB	96896248	96897470	pDC_146068	openGene2openGene	CRO
immune	pDC	rs2017445	chr12	56041628	rs705704	ENSG00000170473	ENST00000408946	PYM1	56041397	56042409	pDC_38756	openGene2openGene	VIT
immune	pDC	rs7512552	chr1	150487216	rs3840449	ENSG00000143409	ENST00000470877	MINDY1	150486974	150487703	pDC_8719	openGene2openGene	ECZ
immune	pDC	rs766751473	chr5	132466255	rs2522057	ENSG00000197375	ENST00000685543	SLC22A5	132466195	132467102	pDC_148844	openGene2openGene	T1D
immune	pDC	rs7723899	chr5	96896636	rs200093446	ENSG00000174136	ENST00000504776	RGMB	96896248	96897470	pDC_146068	openGene2openGene	CRO
immune	pDC	rs10068717	chr5	142145740	rs249641	ENSG00000197948	ENST00000522386	FCHSD1	142145205	142145830	pDC_149669	openGene2openGene	ALG
immune	pDC	rs2256814	chr20	63730764	rs2427531	ENSG00000198276	ENST00000483710	UCKL1	63730665	63731288	pDC_106866	openGene2openGene	MS
immune	pDC	rs9611565	chr22	41403829	rs75784	ENSG00000100412	ENST00000466237	ACO2	41403759	41404305	pDC_111417	ocr2openGene	VIT
immune	pDC	rs10936599	chr3	169769649	rs12637184	ENSG00000188306	ENST00000691416	LRRIQ4	169769288	169769666	pDC_124279	openGene2openGene	CEL
immune	pDC	rs10068717	chr5	142110103	rs10569192	ENSG00000013561	ENST00000506938	RNF14	142110085	142110514	pDC_149667	openGene2openGene	ALG
immune	pDC	rs7723899	chr5	96896995	rs2548535	ENSG00000174136	ENST00000434027	RGMB	96896248	96897470	pDC_146068	openGene2openGene	CRO
immune	pDC	rs2066819	chr12	56299736	rs41423244	ENSG00000110955	ENST00000551020	ATP5F1B	56299716	56300649	pDC_38787	openGene2openGene	PSO
immune	pDC	rs10068717	chr5	142110356	rs12653866	ENSG00000013561	ENST00000394514	RNF14	142110085	142110514	pDC_149667	openGene2openGene	ALG
immune	pDC	rs78521699	chr6	2903350	rs2236276	ENSG00000230438	ENST00000670540	SERPINB9P1	2902529	2903664	pDC_152816	openGene2openGene	VIT
immune	pDC	rs5758343	chr22	41413633	rs202635	ENSG00000167074	ENST00000413942	TEF	41413261	41414350	pDC_111418	ocr2openGene	ALG
immune	pDC	rs5758343	chr22	41413899	rs132919	ENSG00000167074	ENST00000413942	TEF	41413261	41414350	pDC_111418	ocr2openGene	ALG
immune	pDC	rs9611565	chr22	41403829	rs75784	ENSG00000100412	ENST00000216254	ACO2	41403759	41404305	pDC_111417	ocr2openGene	VIT
immune	pDC	rs564976	chr3	160012892	rs6808498	ENSG00000113810	ENST00000470240	SMC4	160011930	160012935	pDC_123570	openGene2openGene	SLE
immune	pDC	rs5758343	chr22	41544520	rs28623192	ENSG00000167074	ENST00000266304	TEF	41543904	41544943	pDC_111434	openGene2openGene	ALG
immune	pDC	rs5987194	chrX	153953469	rs762653	ENSG00000102030	ENST00000393712	NAA10	153953372	153953809	pDC_202509	openGene2openGene	RA
immune	pDC	rs7948458	chr11	2151600	rs7948458	ENSG00000130592	ENST00000676039	LSP1	2151450	2152284	pDC_25378	openGene2openGene	T1D
immune	pDC	rs8107548	chr19	49388057	rs10411630	ENSG00000104901	ENST00000597873	DKKL1	49387896	49388632	pDC_83715	openGene2openGene	MS
immune	pDC	rs7187776	chr16	28863883	rs11864750	ENSG00000168488	ENST00000564656	ATXN2L	28862910	28864210	pDC_63568	openGene2openGene	T1D
immune	pDC	rs11065898	chr12	111599722	rs10849962	ENSG00000111252	ENST00000341259	SH2B3	111598972	111600092	pDC_43240	openGene2openGene	AS
immune	pDC	rs4690229	chr4	986676	rs4690220	ENSG00000169026	ENST00000512400	SLC49A3	986624	987627	pDC_126714	openGene2openGene	SLE
immune	pDC	rs1463485	chr17	75855927	rs936394	ENSG00000176170	ENST00000590379	SPHK1	75854966	75856371	pDC_72547	openGene2openGene	SLE
immune	pDC	rs7775055	chr6	32622863	rs2395226	ENSG00000204256	ENST00000607833	BRD2	32622471	32623437	pDC_155322	ocr2openGene	JIA
immune	pDC	rs10068717	chr5	142110356	rs12653866	ENSG00000013561	ENST00000506004	RNF14	142110085	142110514	pDC_149667	openGene2openGene	ALG
immune	pDC	rs11065898	chr12	111444681	rs2238154	ENSG00000111252	ENST00000341259	SH2B3	111444496	111445457	pDC_43229	ocr2openGene	AS
immune	pDC	rs425648	chr19	18086825	rs436857	ENSG00000105640	ENST00000599898	RPL18A	18086734	18087314	pDC_81603	openGene2openGene	SLE
immune	pDC	rs425648	chr19	18086934	rs393548	ENSG00000105640	ENST00000599898	RPL18A	18086734	18087314	pDC_81603	openGene2openGene	SLE
immune	pDC	rs11246217	chr11	575408	rs56333810	ENSG00000185627	ENST00000528906	PSMD13	575406	576757	pDC_25136	openGene2openGene	SLE
immune	pDC	rs12421615	chr11	64285685	rs887314	ENSG00000149781	ENST00000541252	FERMT3	64284984	64286025	pDC_29325	openGene2openGene	VIT
immune	pDC	rs9891059	chr17	4397411	rs9891059	ENSG00000132388	ENST00000574633	UBE2G1	4396915	4397520	pDC_67561	ocr2openGene	T1D
immune	pDC	rs4239702	chr20	46120612	rs4239702	ENSG00000080189	ENST00000484318	SLC35C2	46120551	46120788	pDC_105572	openGene2openGene	CRO
immune	pDC	rs5743618	chr4	38783012	rs10012017	ENSG00000174125	ENST00000505744	TLR1	38782841	38783160	pDC_129514	openGene2openGene	ALG
immune	pDC	rs28449958	chr16	28824361	rs138159013	ENSG00000013364	ENST00000565830	MVP	28822507	28824560	pDC_63561	openGene2openGene	IBD
immune	pDC	rs2066819	chr12	56360038	rs2066818	ENSG00000110944	ENST00000622119	IL23A	56359946	56360637	pDC_38792	openGene2openGene	PSO
immune	pDC	rs2790159	chr10	58267855	rs2993833	ENSG00000170312	ENST00000519078	CDK1	58266903	58268532	pDC_19549	openGene2openGene	CRO
immune	pDC	rs9611565	chr22	41413619	rs202634	ENSG00000100412	ENST00000676664	ACO2	41413261	41414350	pDC_111418	ocr2openGene	VIT
immune	pDC	rs112006329	chr11	575408	rs56333810	ENSG00000177542	ENST00000527734	SLC25A22	575406	576757	pDC_25136	openGene2openGene	SLE
immune	pDC	rs5743618	chr4	38783057	rs10034903	ENSG00000174125	ENST00000515861	TLR1	38782841	38783160	pDC_129514	openGene2openGene	ALG
immune	pDC	rs9611565	chr22	41414166	rs132920	ENSG00000100412	ENST00000677492	ACO2	41413261	41414350	pDC_111418	ocr2openGene	VIT
immune	pDC	rs3197999	chr3	49171432	rs4955420	ENSG00000145022	ENST00000487432	TCTA	49171056	49171844	pDC_115846	openGene2openGene	IBD
immune	pDC	rs930297	chr17	75412743	rs9914731	ENSG00000263843	ENST00000585075	MIF4GD-DT	75412579	75413127	pDC_72484	ocr2openGene	SLE
immune	pDC	rs17849501	chr1	183471396	rs41272536	ENSG00000198860	ENST00000646297	TSEN15	183471032	183473387	pDC_11133	openGene2openGene	SLE
immune	pDC	rs41263646	chr1	183590900	rs13306580	ENSG00000232860	ENST00000663067	SMG7-AS1	183590312	183591167	pDC_11148	openGene2openGene	SLE
immune	pDC	rs13018977	chr2	241316415	rs13006939	ENSG00000115685	ENST00000473017	PPP1R7	241314951	241316455	pDC_102284	openGene2openGene	T1D
immune	pDC	rs74610550	chr19	1180566	rs72977562	ENSG00000279753	ENST00000623459	ENSG00000279753	1180354	1180975	pDC_79597	ocr2openGene	CRO
immune	pDC	rs13018977	chr2	241316415	rs13006939	ENSG00000115685	ENST00000406106	PPP1R7	241314951	241316455	pDC_102284	openGene2openGene	T1D
immune	pDC	rs41263646	chr1	183590569	rs2274065	ENSG00000232860	ENST00000624060	SMG7-AS1	183590312	183591167	pDC_11148	openGene2openGene	SLE
immune	pDC	rs1463485	chr17	75856326	rs112700585	ENSG00000070495	ENST00000303996	JMJD6	75854966	75856371	pDC_72547	openGene2openGene	SLE
immune	pDC	rs66718203	chr16	11297853	rs34437200	ENSG00000175643	ENST00000572992	RMI2	11297512	11298219	pDC_62728	ocr2openGene	T1D
immune	pDC	rs663743	chr11	64340263	rs663743	ENSG00000149761	ENST00000537094	NUDT22	64340040	64341172	pDC_29335	openGene2openGene	T1D
immune	pDC	rs7204270	chr16	30186830	rs1132812	ENSG00000102879	ENST00000564446	CORO1A	30186799	30187101	pDC_63702	openGene2openGene	MS
immune	pDC	rs5743618	chr4	38805742	rs55834055	ENSG00000231160	ENST00000507091	KLF3-AS1	38805452	38806084	pDC_129517	openGene2openGene	ALG
immune	pDC	rs5743618	chr4	38805743	rs117129846	ENSG00000231160	ENST00000507091	KLF3-AS1	38805452	38806084	pDC_129517	openGene2openGene	ALG
immune	pDC	rs10200159	chr2	55617974	rs10200159	ENSG00000163001	ENST00000406691	CFAP36	55616972	55618086	pDC_88406	openGene2openGene	VIT
immune	pDC	rs10200159	chr2	55617974	rs10200159	ENSG00000163001	ENST00000407816	CFAP36	55616972	55618086	pDC_88406	openGene2openGene	VIT
immune	pDC	rs1170436	chr16	68528912	rs4783653	ENSG00000260084	ENST00000569654	ENSG00000260084	68528650	68528948	pDC_65276	openGene2openGene	SLE
immune	pDC	rs12142199	chr1	1308516	rs61766198	ENSG00000131584	ENST00000492936	ACAP3	1307739	1308840	pDC_102	openGene2openGene	SLE
immune	pDC	rs1569723	chr20	46120612	rs4239702	ENSG00000062598	ENST00000450812	ELMO2	46120551	46120788	pDC_105572	openGene2openGene	GD
immune	pDC	rs1170436	chr16	68530587	rs1645934	ENSG00000260084	ENST00000569654	ENSG00000260084	68529754	68530646	pDC_65277	openGene2openGene	SLE
immune	pDC	rs27293	chr5	96958225	rs2351010	ENSG00000164308	ENST00000379904	ERAP2	96957785	96958683	pDC_146075	openGene2openGene	JIA
immune	pDC	rs60131261	chr6	29834913	rs9380145	ENSG00000204642	ENST00000259951	HLA-F	29834857	29835126	pDC_154985	ocr2openGene	VIT
immune	pDC	rs917997	chr2	102350323	rs1861246	ENSG00000115590	ENST00000482658	IL1R2	102350284	102350631	pDC_91398	ocr2openGene	CEL
immune	pDC	rs60131261	chr6	29977119	rs4713279	ENSG00000204642	ENST00000334668	HLA-F	29976168	29977372	pDC_155003	openGene2openGene	VIT
immune	pDC	rs7301381	chr12	8901640	rs6487462	ENSG00000111752	ENST00000544539	PHC1	8901511	8901738	pDC_35391	ocr2openGene	T1D
immune	pDC	rs33993564	chr5	150790321	rs74973123	ENSG00000070614	ENST00000522491	NDST1	150790269	150790585	pDC_150462	ocr2openGene	IBD
immune	pDC	rs7187776	chr16	28824359	rs149808056	ENSG00000013364	ENST00000563558	MVP	28822507	28824560	pDC_63561	openGene2openGene	T1D
immune	pDC	rs7187776	chr16	28824359	rs149808056	ENSG00000013364	ENST00000563096	MVP	28822507	28824560	pDC_63561	openGene2openGene	T1D
immune	pDC	rs1048990	chr14	35292469	rs1048990	ENSG00000092020	ENST00000555644	PPP2R3C	35291720	35292854	pDC_51859	openGene2openGene	ALG
immune	pDC	rs60131261	chr6	29834913	rs9380145	ENSG00000204642	ENST00000465459	HLA-F	29834857	29835126	pDC_154985	ocr2openGene	VIT
immune	pDC	rs61759532	chr17	7337072	rs61759532	ENSG00000174326	ENST00000574600	SLC16A11	7336301	7337273	pDC_67806	openGene2openGene	T1D
immune	pDC	rs11246217	chr11	575408	rs56333810	ENSG00000177542	ENST00000625316	SLC25A22	575406	576757	pDC_25136	openGene2openGene	SLE
immune	pDC	rs112006329	chr11	575800	rs34793529	ENSG00000177542	ENST00000625316	SLC25A22	575406	576757	pDC_25136	openGene2openGene	SLE
immune	pDC	rs77599401	chr1	206682455	rs17014160	ENSG00000143479	ENST00000367108	DYRK3	206682245	206682486	pDC_12979	ocr2openGene	T1D
immune	pDC	rs909685	chr22	39351775	rs2069235	ENSG00000128272	ENST00000674568	ATF4	39351691	39352113	pDC_111224	ocr2openGene	RA
immune	pDC	rs11246217	chr11	613297	rs1061505	ENSG00000185522	ENST00000329451	LMNTD2	613256	613786	pDC_25143	openGene2openGene	SLE
immune	pDC	rs5743618	chr4	38804398	rs5743563	ENSG00000231160	ENST00000668230	KLF3-AS1	38803998	38805219	pDC_129516	openGene2openGene	ALG
immune	pDC	rs12445568	chr16	30985551	rs12443627	ENSG00000167397	ENST00000354895	VKORC1	30984727	30985747	pDC_63807	openGene2openGene	PSO
immune	pDC	rs12445568	chr16	30985551	rs12443627	ENSG00000167397	ENST00000319788	VKORC1	30984727	30985747	pDC_63807	openGene2openGene	PSO
immune	pDC	rs11246217	chr11	575408	rs56333810	ENSG00000177542	ENST00000625752	SLC25A22	575406	576757	pDC_25136	openGene2openGene	SLE
immune	pDC	rs12445568	chr16	31010559	rs140820592	ENSG00000167397	ENST00000394971	VKORC1	31010388	31010901	pDC_63811	openGene2openGene	PSO
immune	pDC	rs4690229	chr4	973551	rs113075206	ENSG00000159692	ENST00000513420	CTBP1	972890	973988	pDC_126712	openGene2openGene	SLE
immune	pDC	rs2736337	chr8	11493510	rs4840568	ENSG00000079459	ENST00000525551	FDFT1	11491867	11493579	pDC_178788	ocr2openGene	RA
immune	pDC	rs78037977	chr1	172746562	rs78037977	ENSG00000120334	ENST00000496683	CENPL	172746232	172746706	pDC_10456	ocr2openGene	VIT
immune	pDC	rs60131261	chr6	29977119	rs4713279	ENSG00000204642	ENST00000444621	HLA-F	29976168	29977372	pDC_155003	openGene2openGene	VIT
immune	pDC	rs33993564	chr5	150847077	rs10051924	ENSG00000070614	ENST00000519157	NDST1	150846419	150847604	pDC_150466	openGene2openGene	IBD
immune	pDC	rs11246217	chr11	634083	rs12418883	ENSG00000185522	ENST00000329451	LMNTD2	634053	634368	pDC_25152	openGene2openGene	SLE
immune	pDC	rs33993564	chr5	150846579	rs111719118	ENSG00000070614	ENST00000524161	NDST1	150846419	150847604	pDC_150466	openGene2openGene	IBD
immune	pDC	rs10883723	chr10	102503918	rs3818470	ENSG00000059915	ENST00000406432	PSD	102503671	102504077	pDC_22962	openGene2openGene	ALG
immune	pDC	rs2066819	chr12	56333921	rs80317430	ENSG00000135517	ENST00000650166	MIP	56333337	56334477	pDC_38789	openGene2openGene	PSO
immune	pDC	rs9268839	chr6	32623176	rs9271588	ENSG00000204256	ENST00000581002	BRD2	32622471	32623437	pDC_155322	ocr2openGene	RA
immune	pDC	rs3801810	chr7	26864042	rs73069539	ENSG00000233429	ENST00000429611	HOTAIRM1	26863552	26865188	pDC_168592	openGene2openGene	CRO
immune	pDC	rs2066819	chr12	56334353	rs79824801	ENSG00000170581	ENST00000652091	STAT2	56333337	56334477	pDC_38789	openGene2openGene	PSO
immune	pDC	rs2298428	chr22	21568075	rs140491	ENSG00000100023	ENST00000679477	PPIL2	21567534	21568476	pDC_109754	openGene2openGene	CEL
immune	pDC	rs33993564	chr5	150846783	rs11748158	ENSG00000070614	ENST00000524161	NDST1	150846419	150847604	pDC_150466	openGene2openGene	IBD
immune	pDC	rs33993564	chr5	150846823	rs10058821	ENSG00000070614	ENST00000524161	NDST1	150846419	150847604	pDC_150466	openGene2openGene	IBD
immune	pDC	rs2066819	chr12	56359090	rs57870697	ENSG00000135517	ENST00000648442	MIP	56358885	56359127	pDC_38791	openGene2openGene	PSO
immune	pDC	rs10985070	chr9	120934593	rs10739581	ENSG00000119403	ENST00000373896	PHF19	120934444	120934626	pDC_195623	ocr2openGene	RA
immune	pDC	rs10985070	chr9	120934593	rs10739581	ENSG00000119403	ENST00000312189	PHF19	120934444	120934626	pDC_195623	ocr2openGene	RA
immune	pDC	rs28449958	chr16	28824361	rs138159013	ENSG00000169592	ENST00000304516	INO80E	28822507	28824560	pDC_63561	openGene2openGene	IBD
immune	pDC	rs74908652	chr19	10315836	rs78295726	ENSG00000105371	ENST00000340992	ICAM4	10315377	10316274	pDC_80717	openGene2openGene	SLE
immune	pDC	rs6498184	chr16	11309051	rs35307035	ENSG00000182108	ENST00000570440	DEXI	11308678	11309278	pDC_62732	openGene2openGene	MS
immune	pDC	rs7187776	chr16	28863226	rs62037367	ENSG00000167371	ENST00000636902	PRRT2	28862910	28864210	pDC_63568	openGene2openGene	T1D
immune	pDC	rs11246217	chr11	575800	rs34793529	ENSG00000177666	ENST00000525250	PNPLA2	575406	576757	pDC_25136	openGene2openGene	SLE
immune	pDC	rs1359062	chr1	192575665	rs2984920	ENSG00000134371	ENST00000649895	CDC73	192575294	192576132	pDC_11758	openGene2openGene	MS
immune	pDC	rs7187776	chr16	28863883	rs11864750	ENSG00000167371	ENST00000572820	PRRT2	28862910	28864210	pDC_63568	openGene2openGene	T1D
immune	pDC	rs5758343	chr22	41403829	rs75784	ENSG00000183864	ENST00000434408	TOB2	41403759	41404305	pDC_111417	ocr2openGene	ALG
immune	pDC	rs4690229	chr4	973657	rs13137144	ENSG00000178950	ENST00000505819	GAK	972890	973988	pDC_126712	openGene2openGene	SLE
immune	pDC	rs2304206	chr19	49665670	rs2304205	ENSG00000142541	ENST00000679106	RPL13A	49665311	49666311	pDC_83770	openGene2openGene	VIT
immune	pDC	rs1048990	chr14	35122110	rs28365850	ENSG00000092108	ENST00000678579	SCFD1	35121549	35123028	pDC_51840	openGene2openGene	ALG
immune	pDC	rs5743618	chr4	38805742	rs55834055	ENSG00000065882	ENST00000492180	TBC1D1	38805452	38806084	pDC_129517	openGene2openGene	ALG
immune	pDC	rs7187776	chr16	28824359	rs149808056	ENSG00000149925	ENST00000569798	ALDOA	28822507	28824560	pDC_63561	openGene2openGene	T1D
immune	pDC	rs112006329	chr11	575408	rs56333810	ENSG00000247095	ENST00000692695	MIR210HG	575406	576757	pDC_25136	openGene2openGene	SLE
immune	pDC	rs11643872	chr16	30958165	rs11643872	ENSG00000178226	ENST00000562390	PRSS36	30957407	30958419	pDC_63801	openGene2openGene	GD
immune	pDC	rs13153019	chr5	177357611	rs4075959	ENSG00000169228	ENST00000303270	RAB24	177357266	177358376	pDC_152265	openGene2openGene	ALG
immune	pDC	rs13153019	chr5	177357438	rs4976688	ENSG00000169228	ENST00000303251	RAB24	177357266	177358376	pDC_152265	openGene2openGene	ALG
immune	pDC	rs149010539	chr3	49673997	chr3:49711430	ENSG00000173402	ENST00000539901	DAG1	49673623	49674776	pDC_115881	openGene2openGene	CRO
immune	pDC	rs27293	chr5	96958225	rs2351010	ENSG00000164307	ENST00000443439	ERAP1	96957785	96958683	pDC_146075	openGene2openGene	JIA
immune	pDC	rs7187776	chr16	28846324	rs7187776	ENSG00000285043	ENST00000395248	ENSG00000285043	28846130	28846899	pDC_63567	openGene2openGene	T1D
immune	pDC	rs131658	chr22	21568167	rs11089620	ENSG00000161179	ENST00000468686	YDJC	21567534	21568476	pDC_109754	openGene2openGene	SLE
immune	pDC	rs2304206	chr19	49665763	rs2304204	ENSG00000142541	ENST00000677048	RPL13A	49665311	49666311	pDC_83770	openGene2openGene	VIT
immune	pDC	rs8083786	chr18	12857336	rs534911	ENSG00000177150	ENST00000591269	FAM210A	12857271	12857497	pDC_74447	ocr2openGene	RA
immune	pDC	rs9271597	chr6	32610275	rs532098	ENSG00000196126	ENST00000696614	HLA-DRB1	32609714	32610460	pDC_155321	ocr2openGene	VIT
immune	pDC	rs9271597	chr6	32610275	rs532098	ENSG00000196126	ENST00000696610	HLA-DRB1	32609714	32610460	pDC_155321	ocr2openGene	VIT
immune	pDC	rs3024493	chr1	206766559	rs3024505	ENSG00000162894	ENST00000442471	FCMR	206766415	206766776	pDC_13006	openGene2openGene	T1D
immune	pDC	rs663743	chr11	64340263	rs663743	ENSG00000110011	ENST00000537109	DNAJC4	64340040	64341172	pDC_29335	openGene2openGene	T1D
immune	pDC	rs4917129	chr7	50267184	rs9656588	ENSG00000185811	ENST00000357364	IKZF1	50266569	50267550	pDC_170318	ocr2openGene	CRO
immune	pDC	rs63406760	chr12	123242287	rs7313483	ENSG00000247373	ENST00000498967	TMED2-DT	123242193	123243005	pDC_44078	openGene2openGene	ALG
immune	pDC	rs1217382	chr1	113905292	rs971173	ENSG00000081019	ENST00000261441	RSBN1	113904319	113905767	pDC_7964	openGene2openGene	CRO
immune	pDC	rs2266959	chr22	21568075	rs140491	ENSG00000100023	ENST00000680463	PPIL2	21567534	21568476	pDC_109754	openGene2openGene	JIA
immune	pDC	rs7187776	chr16	28846324	rs7187776	ENSG00000177548	ENST00000566762	RABEP2	28846130	28846899	pDC_63567	openGene2openGene	T1D
immune	pDC	rs63406760	chr12	123223516	rs1626899	ENSG00000247373	ENST00000498967	TMED2-DT	123223183	123223747	pDC_44075	openGene2openGene	ALG
immune	pDC	rs2542162	chr18	12884344	rs2292759	ENSG00000141385	ENST00000692497	AFG3L2	12883675	12884662	pDC_74453	openGene2openGene	T1D
immune	pDC	rs2266959	chr22	21568075	rs140491	ENSG00000100023	ENST00000679540	PPIL2	21567534	21568476	pDC_109754	openGene2openGene	JIA
immune	pDC	rs9926533	chr16	30958165	rs11643872	ENSG00000185947	ENST00000561814	ZNF267	30957407	30958419	pDC_63801	openGene2openGene	SLE
immune	pDC	rs1036207	chr5	142145415	rs249642	ENSG00000197948	ENST00000435817	FCHSD1	142145205	142145830	pDC_149669	openGene2openGene	MS
immune	pDC	rs10200159	chr2	55581879	rs12616502	ENSG00000272606	ENST00000608113	PPP4R3B-DT	55581873	55582401	pDC_88404	ocr2openGene	VIT
immune	pDC	rs5743618	chr4	38783103	rs10004195	ENSG00000181826	ENST00000454158	RELL1	38782841	38783160	pDC_129514	openGene2openGene	ALG
immune	pDC	rs9271597	chr6	32622679	rs9271567	ENSG00000196126	ENST00000696610	HLA-DRB1	32622471	32623437	pDC_155322	ocr2openGene	VIT
immune	pDC	rs12771452	chr10	113679771	rs28411397	ENSG00000165832	ENST00000298746	TRUB1	113679037	113680741	pDC_23773	openGene2openGene	VIT
immune	pDC	rs11755393	chr6	34792104	rs13215181	ENSG00000065029	ENST00000339411	ZNF76	34791473	34792573	pDC_155636	openGene2openGene	SLE
immune	pDC	rs5758343	chr22	41381237	rs2234052	ENSG00000239900	ENST00000680444	ADSL	41381147	41382551	pDC_111415	openGene2openGene	ALG
immune	pDC	rs55893453	chr2	24920539	rs112215462	ENSG00000224165	ENST00000451291	DNAJC27-AS1	24919522	24920831	pDC_86248	openGene2openGene	T1D
immune	pDC	rs12946510	chr17	39754115	rs2941522	ENSG00000264968	ENST00000582263	ENSG00000264968	39753766	39755045	pDC_69798	ocr2openGene	MS
immune	pDC	rs61759532	chr17	7337072	rs61759532	ENSG00000161960	ENST00000583217	EIF4A1	7336301	7337273	pDC_67806	openGene2openGene	T1D
immune	pDC	rs5758343	chr22	41381879	rs2234058	ENSG00000239900	ENST00000680444	ADSL	41381147	41382551	pDC_111415	openGene2openGene	ALG
immune	pDC	rs5758343	chr22	41381237	rs2234052	ENSG00000239900	ENST00000466863	ADSL	41381147	41382551	pDC_111415	openGene2openGene	ALG
immune	pDC	rs12771452	chr10	113679771	rs28411397	ENSG00000165832	ENST00000485065	TRUB1	113679037	113680741	pDC_23773	openGene2openGene	VIT
immune	pDC	rs2542162	chr18	12884344	rs2292759	ENSG00000101654	ENST00000543302	RNMT	12883675	12884662	pDC_74453	openGene2openGene	T1D
immune	pDC	rs508970	chr11	61142109	rs595158	ENSG00000006118	ENST00000538090	TMEM132A	61141332	61142169	pDC_28977	ocr2openGene	RA
immune	pDC	rs8042861	chr15	90388225	rs2589941	ENSG00000197299	ENST00000559724	BLM	90387697	90388992	pDC_61092	openGene2openGene	MS
immune	pDC	rs4943794	chr13	40666646	rs1957550236	ENSG00000183722	ENST00000379589	LHFPL6	40666261	40667526	pDC_46341	openGene2openGene	ALG
immune	pDC	rs8042861	chr15	90529825	rs112060611	ENSG00000197299	ENST00000355112	BLM	90529348	90530944	pDC_61103	openGene2openGene	MS
immune	pDC	rs60131261	chr6	29964961	rs9393984	ENSG00000225864	ENST00000427340	ENSG00000225864	29964813	29965426	pDC_154997	ocr2openGene	VIT
immune	pDC	rs12445568	chr16	30958236	rs62055866	ENSG00000178226	ENST00000418068	PRSS36	30957407	30958419	pDC_63801	openGene2openGene	PSO
immune	pDC	rs773125	chr12	56042145	rs1131017	ENSG00000185664	ENST00000548493	PMEL	56041397	56042409	pDC_38756	openGene2openGene	RA
immune	pDC	rs3748817	chr1	2642639	rs9970196	ENSG00000157881	ENST00000491212	PANK4	2642540	2643573	pDC_278	ocr2openGene	MS
immune	pDC	rs60131261	chr6	29965120	rs3903160	ENSG00000225864	ENST00000427340	ENSG00000225864	29964813	29965426	pDC_154997	ocr2openGene	VIT
immune	pDC	rs8042861	chr15	90529758	rs113942266	ENSG00000197299	ENST00000648453	BLM	90529348	90530944	pDC_61103	openGene2openGene	MS
immune	pDC	rs5758343	chr22	41381237	rs2234052	ENSG00000239900	ENST00000637669	ADSL	41381147	41382551	pDC_111415	openGene2openGene	ALG
immune	pDC	rs5987194	chrX	154007775	rs4898375	ENSG00000184216	ENST00000444254	IRAK1	154007705	154008493	pDC_202523	ocr2openGene	RA
immune	pDC	rs8042861	chr15	90529825	rs112060611	ENSG00000197299	ENST00000681142	BLM	90529348	90530944	pDC_61103	openGene2openGene	MS
immune	pDC	rs13018977	chr2	241316415	rs13006939	ENSG00000115677	ENST00000427183	HDLBP	241314951	241316455	pDC_102284	openGene2openGene	T1D
immune	pDC	rs11755393	chr6	34792104	rs13215181	ENSG00000064995	ENST00000691871	TAF11	34791473	34792573	pDC_155636	openGene2openGene	SLE
immune	pDC	rs1860545	chr12	6341779	rs767455	ENSG00000111319	ENST00000544882	SCNN1A	6341519	6341938	pDC_35140	openGene2openGene	AS
immune	pDC	rs7723899	chr5	96896546	chr5:96232250	ENSG00000247121	ENST00000660209	ENSG00000247121	96896248	96897470	pDC_146068	ocr2openGene	CRO
immune	pDC	rs12148050	chr14	102805840	rs8003237	ENSG00000131323	ENST00000560371	TRAF3	102805763	102806020	pDC_56305	ocr2openGene	MS
immune	pDC	rs5758343	chr22	41413633	rs202635	ENSG00000100412	ENST00000676748	ACO2	41413261	41414350	pDC_111418	ocr2openGene	ALG
immune	pDC	rs2266959	chr22	21568075	rs140491	ENSG00000100023	ENST00000679586	PPIL2	21567534	21568476	pDC_109754	openGene2openGene	JIA
immune	pDC	rs7812879	chr8	11492067	rs2251056	ENSG00000079459	ENST00000446331	FDFT1	11491867	11493579	pDC_178788	ocr2openGene	SLE
immune	pDC	rs2266959	chr22	21568075	rs140491	ENSG00000100023	ENST00000484439	PPIL2	21567534	21568476	pDC_109754	openGene2openGene	JIA
immune	pDC	rs5758343	chr22	41413633	rs202635	ENSG00000100412	ENST00000678600	ACO2	41413261	41414350	pDC_111418	ocr2openGene	ALG
immune	pDC	rs7120737	chr11	47611954	rs7931089	ENSG00000149182	ENST00000524727	ARFGAP2	47611235	47612078	pDC_28445	ocr2openGene	MS
immune	pDC	rs11335233	chr3	188390854	rs56046601	ENSG00000145012	ENST00000494233	LPP	188389813	188391016	pDC_125689	ocr2openGene	HT
immune	pDC	rs2266959	chr22	21568167	rs11089620	ENSG00000100023	ENST00000484439	PPIL2	21567534	21568476	pDC_109754	openGene2openGene	JIA
immune	pDC	rs9271597	chr6	32622666	rs9271566	ENSG00000204256	ENST00000496118	BRD2	32622471	32623437	pDC_155322	ocr2openGene	VIT
immune	pDC	rs9271597	chr6	32622679	rs9271567	ENSG00000204256	ENST00000678778	BRD2	32622471	32623437	pDC_155322	ocr2openGene	VIT
immune	pDC	rs11755393	chr6	34792385	rs7769961	ENSG00000064995	ENST00000693593	TAF11	34791473	34792573	pDC_155636	openGene2openGene	SLE
immune	pDC	rs1021156	chr8	78665491	rs3808619	ENSG00000164683	ENST00000674177	HEY1	78665375	78666542	pDC_183852	openGene2openGene	MS
immune	pDC	rs11755393	chr6	34792451	rs7769820	ENSG00000064995	ENST00000693593	TAF11	34791473	34792573	pDC_155636	openGene2openGene	SLE
immune	pDC	rs1021156	chr8	78665491	rs3808619	ENSG00000164683	ENST00000519075	HEY1	78665375	78666542	pDC_183852	openGene2openGene	MS
immune	pDC	rs5758343	chr22	41381554	rs9607799	ENSG00000239900	ENST00000636265	ADSL	41381147	41382551	pDC_111415	openGene2openGene	ALG
immune	pDC	rs5758343	chr22	41381237	rs2234052	ENSG00000239900	ENST00000636265	ADSL	41381147	41382551	pDC_111415	openGene2openGene	ALG
immune	pDC	rs7723899	chr5	96896698	rs2548536	ENSG00000246763	ENST00000505362	RGMB-AS1	96896248	96897470	pDC_146068	openGene2openGene	CRO
immune	pDC	rs9611565	chr22	41381554	rs9607799	ENSG00000100412	ENST00000676792	ACO2	41381147	41382551	pDC_111415	openGene2openGene	VIT
immune	pDC	rs9611565	chr22	41381879	rs2234058	ENSG00000100412	ENST00000676792	ACO2	41381147	41382551	pDC_111415	openGene2openGene	VIT
immune	pDC	rs11246217	chr11	575408	rs56333810	ENSG00000174775	ENST00000493230	HRAS	575406	576757	pDC_25136	openGene2openGene	SLE
immune	pDC	rs112006329	chr11	575800	rs34793529	ENSG00000174775	ENST00000493230	HRAS	575406	576757	pDC_25136	openGene2openGene	SLE
immune	pDC	rs7723899	chr5	96897102	rs2161657	ENSG00000246763	ENST00000501938	RGMB-AS1	96896248	96897470	pDC_146068	openGene2openGene	CRO
immune	pDC	rs5987194	chrX	153953469	rs762653	ENSG00000184216	ENST00000443220	IRAK1	153953372	153953809	pDC_202509	openGene2openGene	RA
immune	pDC	rs112006329	chr11	575408	rs56333810	ENSG00000174775	ENST00000451590	HRAS	575406	576757	pDC_25136	openGene2openGene	SLE
immune	pDC	rs5987194	chrX	153953469	rs762653	ENSG00000184216	ENST00000369980	IRAK1	153953372	153953809	pDC_202509	openGene2openGene	RA
immune	pDC	rs7187776	chr16	28846324	rs7187776	ENSG00000103502	ENST00000570016	CDIPT	28846130	28846899	pDC_63567	openGene2openGene	T1D
immune	pDC	rs7187776	chr16	28846324	rs7187776	ENSG00000103502	ENST00000566113	CDIPT	28846130	28846899	pDC_63567	openGene2openGene	T1D
immune	pDC	rs5987194	chrX	154059995	rs1734787	ENSG00000184216	ENST00000444230	IRAK1	154059621	154060122	pDC_202528	openGene2openGene	RA
immune	pDC	rs7187776	chr16	28863226	rs62037367	ENSG00000103502	ENST00000567459	CDIPT	28862910	28864210	pDC_63568	openGene2openGene	T1D
immune	pDC	rs1887428	chr9	4984530	rs1887428	ENSG00000080298	ENST00000382004	RFX3	4984321	4986128	pDC_189447	openGene2openGene	IBD
immune	pDC	rs1194	chr6	35297641	rs4711414	ENSG00000112039	ENST00000696264	FANCE	35297580	35298082	pDC_155671	openGene2openGene	SLE
immune	pDC	rs3197999	chr3	49416401	rs6997	ENSG00000172046	ENST00000693111	USP19	49416316	49416606	pDC_115867	openGene2openGene	IBD
immune	pDC	rs7120737	chr11	47611954	rs7931089	ENSG00000149182	ENST00000533243	ARFGAP2	47611235	47612078	pDC_28445	ocr2openGene	MS
immune	pDC	rs7723899	chr5	96896582	rs2549785	ENSG00000246763	ENST00000498871	RGMB-AS1	96896248	96897470	pDC_146068	openGene2openGene	CRO
immune	pDC	rs11154801	chr6	135497759	rs13197384	ENSG00000289312	ENST00000691675	ENSG00000289312	135497289	135498696	pDC_163564	openGene2openGene	MS
immune	pDC	rs2304206	chr19	49665614	rs2304206	ENSG00000142534	ENST00000601306	RPS11	49665311	49666311	pDC_83770	openGene2openGene	VIT
immune	pDC	rs7723899	chr5	96896641	rs56321917	ENSG00000246763	ENST00000668195	RGMB-AS1	96896248	96897470	pDC_146068	openGene2openGene	CRO
immune	pDC	rs4643526	chr2	60992880	rs10182774	ENSG00000028116	ENST00000340157	VRK2	60992687	60993476	pDC_88746	ocr2openGene	ECZ
immune	pDC	rs28449958	chr16	28824361	rs138159013	ENSG00000169682	ENST00000568388	SPNS1	28822507	28824560	pDC_63561	openGene2openGene	IBD
immune	pDC	rs2304206	chr19	49677009	rs975484	ENSG00000142534	ENST00000594493	RPS11	49676605	49677394	pDC_83772	openGene2openGene	VIT
immune	pDC	rs2304206	chr19	49677009	rs975484	ENSG00000142534	ENST00000270625	RPS11	49676605	49677394	pDC_83772	openGene2openGene	VIT
immune	pDC	rs9926533	chr16	30958165	rs11643872	ENSG00000103496	ENST00000487411	STX4	30957407	30958419	pDC_63801	openGene2openGene	SLE
immune	pDC	rs11681718	chr2	102424707	rs887971	ENSG00000115590	ENST00000493749	IL1R2	102424590	102425171	pDC_91409	openGene2openGene	SLE
immune	pDC	rs4686953	chr3	188390854	rs56046601	ENSG00000145012	ENST00000443217	LPP	188389813	188391016	pDC_125689	ocr2openGene	MS
immune	pDC	rs10790268	chr11	118790689	rs57494551	ENSG00000149428	ENST00000621959	HYOU1	118790442	118791542	pDC_33386	openGene2openGene	RA
immune	pDC	rs8054198	chr16	10944503	rs8054198	ENSG00000234719	ENST00000532936	NPIPB2	10944153	10944945	pDC_62666	openGene2openGene	SLE
immune	pDC	rs9901869	chr17	47660335	rs7219303	ENSG00000108433	ENST00000638634	GOSR2	47659971	47660575	pDC_70538	openGene2openGene	AS
immune	pDC	rs1966115	chr8	78665491	rs3808619	ENSG00000164683	ENST00000523531	HEY1	78665375	78666542	pDC_183852	openGene2openGene	SLE
immune	pDC	rs444210	chr6	166959490	rs2149092	ENSG00000026297	ENST00000682498	RNASET2	166959330	166959568	pDC_166268	openGene2openGene	CRO
immune	pDC	rs4686953	chr3	188401089	rs6778720	ENSG00000145012	ENST00000494233	LPP	188400310	188401104	pDC_125691	ocr2openGene	MS
immune	pDC	rs11681718	chr2	102436681	rs34773218	ENSG00000115590	ENST00000464994	IL1R2	102435620	102436965	pDC_91413	openGene2openGene	SLE
immune	pDC	rs4976646	chr5	177363161	rs67111717	ENSG00000183258	ENST00000625286	DDX41	177362809	177363450	pDC_152267	openGene2openGene	MS
immune	pDC	rs11681718	chr2	102424707	rs887971	ENSG00000115590	ENST00000441002	IL1R2	102424590	102425171	pDC_91409	openGene2openGene	SLE
immune	pDC	rs10790268	chr11	118790689	rs57494551	ENSG00000149428	ENST00000531968	HYOU1	118790442	118791542	pDC_33386	openGene2openGene	RA
immune	pDC	rs1217382	chr1	113905292	rs971173	ENSG00000007341	ENST00000498383	ST7L	113904319	113905767	pDC_7964	openGene2openGene	CRO
immune	pDC	rs9901869	chr17	47660335	rs7219303	ENSG00000108433	ENST00000639066	GOSR2	47659971	47660575	pDC_70538	openGene2openGene	AS
immune	pDC	rs28449958	chr16	28822933	rs201131521	ENSG00000103495	ENST00000562557	MAZ	28822507	28824560	pDC_63561	openGene2openGene	IBD
immune	pDC	rs1170436	chr16	68528912	rs4783653	ENSG00000102908	ENST00000565301	NFAT5	68528650	68528948	pDC_65276	openGene2openGene	SLE
immune	pDC	rs5987194	chrX	154075609	rs1734792	ENSG00000169057	ENST00000637467	MECP2	154075416	154075668	pDC_202533	ocr2openGene	RA
immune	pDC	rs243323	chr16	11255821	rs243332	ENSG00000182831	ENST00000327827	C16orf72	11255668	11256409	pDC_62721	openGene2openGene	SLE
immune	pDC	rs1701704	chr12	56041628	rs705704	ENSG00000135486	ENST00000678279	HNRNPA1	56041397	56042409	pDC_38756	openGene2openGene	T1D
immune	pDC	rs12232003	chr12	53198668	rs12824946	ENSG00000257337	ENST00000546566	ENSG00000257337	53198540	53198728	pDC_38454	openGene2openGene	T1D
immune	pDC	rs17323934	chr7	26864711	rs17323934	ENSG00000276528	ENST00000622675	ENSG00000276528	26863552	26865188	pDC_168592	openGene2openGene	T1D
immune	pDC	rs12232003	chr12	53198668	rs12824946	ENSG00000257337	ENST00000688419	ENSG00000257337	53198540	53198728	pDC_38454	openGene2openGene	T1D
immune	pDC	rs5987194	chrX	154075609	rs1734792	ENSG00000169057	ENST00000369957	MECP2	154075416	154075668	pDC_202533	ocr2openGene	RA
immune	pDC	rs182429	chr6	159044945	rs1738074	ENSG00000122335	ENST00000647468	SERAC1	159044724	159045486	pDC_165650	openGene2openGene	T1D
immune	pDC	rs7812879	chr8	11492067	rs2251056	ENSG00000079459	ENST00000525551	FDFT1	11491867	11493579	pDC_178788	ocr2openGene	SLE
immune	pDC	rs9611565	chr22	41381909	rs2234059	ENSG00000239900	ENST00000679723	ADSL	41381147	41382551	pDC_111415	openGene2openGene	VIT
immune	pDC	rs63406760	chr12	123364549	rs7485502	ENSG00000111011	ENST00000527796	RSRC2	123364367	123365994	pDC_44084	openGene2openGene	ALG
immune	pDC	rs11755393	chr6	34792959	rs11757370	ENSG00000064995	ENST00000361288	TAF11	34792947	34793175	pDC_155637	openGene2openGene	SLE
immune	pDC	rs5987194	chrX	154075609	rs1734792	ENSG00000169057	ENST00000627864	MECP2	154075416	154075668	pDC_202533	ocr2openGene	RA
immune	pDC	rs34695944	chr2	60881694	rs67574266	ENSG00000028116	ENST00000412104	VRK2	60880912	60881984	pDC_88730	openGene2openGene	RA
immune	pDC	rs250308	chr5	119356760	rs10477585	ENSG00000164221	ENST00000512261	CCDC112	119355587	119356908	pDC_147824	openGene2openGene	ALG
immune	pDC	rs9611565	chr22	41381311	rs2234053	ENSG00000100412	ENST00000677492	ACO2	41381147	41382551	pDC_111415	openGene2openGene	VIT
immune	pDC	rs522127	chr3	160012018	rs587422	ENSG00000068885	ENST00000478460	IFT80	160011930	160012935	pDC_123570	openGene2openGene	MS
immune	pDC	rs41295159	chr10	6151852	rs78938174	ENSG00000134453	ENST00000446108	RBM17	6151103	6151926	pDC_16335	openGene2openGene	T1D
immune	pDC	rs1048990	chr14	35122110	rs28365850	ENSG00000100883	ENST00000546080	SRP54	35121549	35123028	pDC_51840	openGene2openGene	ALG
immune	pDC	rs5987194	chrX	154059995	rs1734787	ENSG00000169057	ENST00000303391	MECP2	154059621	154060122	pDC_202528	openGene2openGene	RA
immune	pDC	rs4268748	chr16	89960104	rs4268748	ENSG00000221819	ENST00000408886	GAS8-AS1	89959898	89960105	pDC_67114	openGene2openGene	VIT
immune	pDC	rs4690229	chr4	986676	rs4690220	ENSG00000169020	ENST00000515116	ATP5ME	986624	987627	pDC_126714	openGene2openGene	SLE
immune	pDC	rs2066819	chr12	56334474	chr12:56334474:GA:G	ENSG00000139579	ENST00000399713	NABP2	56333337	56334477	pDC_38789	openGene2openGene	PSO
immune	pDC	rs3197999	chr3	49357401	rs1050450	ENSG00000173402	ENST00000452060	DAG1	49357230	49357468	pDC_115858	openGene2openGene	IBD
immune	pDC	rs7187776	chr16	28824359	rs149808056	ENSG00000169221	ENST00000409939	TBC1D10B	28822507	28824560	pDC_63561	openGene2openGene	T1D
immune	pDC	rs1569723	chr20	46111557	rs6074022	ENSG00000124140	ENST00000243964	SLC12A5	46111107	46111677	pDC_105569	ocr2openGene	GD
immune	pDC	rs2066819	chr12	56334474	chr12:56334474:GA:G	ENSG00000144785	ENST00000547423	ENSG00000144785	56333337	56334477	pDC_38789	openGene2openGene	PSO
immune	pDC	rs773125	chr12	56042145	rs1131017	ENSG00000185664	ENST00000547137	PMEL	56041397	56042409	pDC_38756	openGene2openGene	RA
immune	pDC	rs2988277	chr1	167455687	rs2949661	ENSG00000143195	ENST00000529071	ILDR2	167454750	167456448	pDC_10118	openGene2openGene	ALG
immune	pDC	rs34835	chr16	28554346	rs7191618	ENSG00000184730	ENST00000564831	APOBR	28553727	28554585	pDC_63549	openGene2openGene	T1D
immune	pDC	rs7723899	chr5	96958225	rs2351010	ENSG00000058729	ENST00000283109	RIOK2	96957785	96958683	pDC_146075	openGene2openGene	CRO
immune	pDC	rs4239702	chr20	46111557	rs6074022	ENSG00000101017	ENST00000695671	CD40	46111107	46111677	pDC_105569	ocr2openGene	CRO
immune	pDC	rs13018977	chr2	241316415	rs13006939	ENSG00000006607	ENST00000479427	FARP2	241314951	241316455	pDC_102284	openGene2openGene	T1D
immune	pDC	rs7204270	chr16	30183519	rs930392	ENSG00000149923	ENST00000566749	PPP4C	30183177	30184424	pDC_63700	openGene2openGene	MS
immune	pDC	rs7204270	chr16	30183519	rs930392	ENSG00000149923	ENST00000568810	PPP4C	30183177	30184424	pDC_63700	openGene2openGene	MS
immune	pDC	rs7187776	chr16	28864161	rs7193733	ENSG00000176953	ENST00000565752	NFATC2IP	28862910	28864210	pDC_63568	openGene2openGene	T1D
immune	pDC	rs2266959	chr22	21587692	rs5998599	ENSG00000161179	ENST00000482998	YDJC	21587558	21588623	pDC_109758	ocr2openGene	JIA
immune	pDC	rs9926533	chr16	31129478	rs9936329	ENSG00000176723	ENST00000618063	ZNF843	31128525	31129557	pDC_63825	openGene2openGene	SLE
immune	pDC	rs3197999	chr3	50292395	rs1076872	ENSG00000283848	ENST00000612981	MIR6872	50292015	50293086	pDC_115956	openGene2openGene	IBD
immune	pDC	rs4561177	chr11	110092712	rs5794664	ENSG00000178105	ENST00000688976	DDX10	110092526	110093854	pDC_32696	openGene2openGene	PSO
immune	pDC	rs1170436	chr16	68529840	rs1645936	ENSG00000103056	ENST00000219334	SMPD3	68529754	68530646	pDC_65277	openGene2openGene	SLE
immune	pDC	rs1031034	chr4	101346296	rs2583391	ENSG00000164037	ENST00000296422	SLC9B1	101345846	101346546	pDC_133521	openGene2openGene	VIT
immune	pDC	rs34659678	chr6	111478910	rs7750803	ENSG00000112367	ENST00000674933	FIG4	111478766	111478975	pDC_161410	openGene2openGene	IBD
immune	pDC	rs2266959	chr22	21587692	rs5998599	ENSG00000161179	ENST00000292778	YDJC	21587558	21588623	pDC_109758	ocr2openGene	JIA
immune	pDC	rs11246217	chr11	575800	rs34793529	ENSG00000177963	ENST00000325207	RIC8A	575406	576757	pDC_25136	openGene2openGene	SLE
immune	pDC	rs11154801	chr6	135497759	rs13197384	ENSG00000197442	ENST00000359015	MAP3K5	135497289	135498696	pDC_163564	openGene2openGene	MS
immune	pDC	rs10883723	chr10	102503918	rs3818470	ENSG00000166197	ENST00000370007	NOLC1	102503671	102504077	pDC_22962	openGene2openGene	ALG
immune	pDC	rs63406760	chr12	123364549	rs7485502	ENSG00000183955	ENST00000461103	KMT5A	123364367	123365994	pDC_44084	openGene2openGene	ALG
immune	pDC	rs28449958	chr16	28863801	rs7198606	ENSG00000168488	ENST00000563314	ATXN2L	28862910	28864210	pDC_63568	openGene2openGene	IBD
immune	pDC	rs1966115	chr8	78665491	rs3808619	ENSG00000104231	ENST00000523012	ZFAND1	78665375	78666542	pDC_183852	openGene2openGene	SLE
immune	pDC	rs1194	chr6	35260055	rs4713844	ENSG00000112514	ENST00000374500	CUTA	35258847	35260168	pDC_155668	openGene2openGene	SLE
immune	pDC	rs4561177	chr11	110093842	rs11213260	ENSG00000178105	ENST00000526794	DDX10	110092526	110093854	pDC_32696	openGene2openGene	PSO
immune	pDC	rs2066819	chr12	56360038	rs2066818	ENSG00000257727	ENST00000553191	CNPY2	56359946	56360637	pDC_38792	openGene2openGene	PSO
immune	pDC	rs17323934	chr7	26858021	rs3801805	ENSG00000005020	ENST00000487720	SKAP2	26857428	26858353	pDC_168590	openGene2openGene	T1D
immune	pDC	rs9611565	chr22	41381554	rs9607799	ENSG00000239900	ENST00000675622	ADSL	41381147	41382551	pDC_111415	openGene2openGene	VIT
immune	pDC	rs11065898	chr12	111405393	rs3842307	ENSG00000204842	ENST00000647305	ATXN2	111405347	111406265	pDC_43213	openGene2openGene	AS
immune	pDC	rs2988277	chr1	167451062	rs2056625	ENSG00000143167	ENST00000367868	GPA33	167450881	167451102	pDC_10117	openGene2openGene	ALG
immune	pDC	rs522127	chr3	160012090	rs483714	ENSG00000113810	ENST00000357388	SMC4	160011930	160012935	pDC_123570	ocr2openGene	MS
immune	pDC	rs60920700	chr3	119559846	rs41271393	ENSG00000138495	ENST00000484810	COX17	119559332	119559946	pDC_120465	openGene2openGene	VIT
immune	pDC	rs522127	chr3	160012895	rs6771363	ENSG00000113810	ENST00000468653	SMC4	160011930	160012935	pDC_123570	ocr2openGene	MS
immune	pDC	rs12927355	chr16	11095073	rs12919083	ENSG00000153066	ENST00000570917	TXNDC11	11094894	11095109	pDC_62695	ocr2openGene	T1D
immune	pDC	rs34695944	chr2	60881694	rs67574266	ENSG00000082898	ENST00000676667	XPO1	60880912	60881984	pDC_88730	openGene2openGene	RA
immune	pDC	rs11065898	chr12	111405393	rs3842307	ENSG00000204842	ENST00000483311	ATXN2	111405347	111406265	pDC_43213	openGene2openGene	AS
immune	pDC	rs4809219	chr20	63731211	rs6062509	ENSG00000125510	ENST00000336866	OPRL1	63730665	63731288	pDC_106866	openGene2openGene	ECZ
immune	pDC	rs10876864	chr12	56042145	rs1131017	ENSG00000135441	ENST00000553100	BLOC1S1	56041397	56042409	pDC_38756	openGene2openGene	ALG
immune	pDC	rs181826	chr5	142110356	rs12653866	ENSG00000013561	ENST00000506938	RNF14	142110085	142110514	pDC_149667	openGene2openGene	CRO
immune	pDC	rs181826	chr5	142110103	rs10569192	ENSG00000013561	ENST00000506938	RNF14	142110085	142110514	pDC_149667	openGene2openGene	CRO
immune	pDC	rs1048990	chr14	35122110	rs28365850	ENSG00000253003	ENST00000517194	RNU6-1261P	35121549	35123028	pDC_51840	openGene2openGene	ALG
immune	pDC	rs11089637	chr22	21568075	rs140491	ENSG00000100023	ENST00000681137	PPIL2	21567534	21568476	pDC_109754	openGene2openGene	RA
immune	pDC	rs9469899	chr6	34792385	rs7769961	ENSG00000196821	ENST00000374023	ILRUN	34791473	34792573	pDC_155636	openGene2openGene	GD
immune	pDC	rs28449958	chr16	28864161	rs7193733	ENSG00000168488	ENST00000382686	ATXN2L	28862910	28864210	pDC_63568	openGene2openGene	IBD
immune	pDC	rs10791824	chr11	65791795	rs10791824	ENSG00000172922	ENST00000530192	RNASEH2C	65791685	65792611	pDC_29575	openGene2openGene	ECZ
immune	pDC	rs9611565	chr22	41381237	rs2234052	ENSG00000239900	ENST00000679656	ADSL	41381147	41382551	pDC_111415	openGene2openGene	VIT
immune	pDC	rs2247314	chr6	166989048	rs1951459	ENSG00000026297	ENST00000478180	RNASET2	166988623	166989163	pDC_166271	ocr2openGene	VIT
immune	pDC	rs60920700	chr3	119559846	rs41271393	ENSG00000138495	ENST00000497116	COX17	119559332	119559946	pDC_120465	openGene2openGene	VIT
immune	pDC	rs2066819	chr12	56334216	rs2371494	ENSG00000257727	ENST00000553191	CNPY2	56333337	56334477	pDC_38789	openGene2openGene	PSO
immune	pDC	rs2066819	chr12	56360038	rs2066818	ENSG00000257727	ENST00000551720	CNPY2	56359946	56360637	pDC_38792	openGene2openGene	PSO
immune	pDC	rs181826	chr5	142110103	rs10569192	ENSG00000013561	ENST00000515613	RNF14	142110085	142110514	pDC_149667	openGene2openGene	CRO
immune	pDC	rs9611565	chr22	41381237	rs2234052	ENSG00000239900	ENST00000679609	ADSL	41381147	41382551	pDC_111415	openGene2openGene	VIT
immune	pDC	rs7187776	chr16	28863883	rs11864750	ENSG00000214725	ENST00000565014	CDIPTOSP	28862910	28864210	pDC_63568	openGene2openGene	T1D
immune	pDC	rs2066819	chr12	56333921	rs80317430	ENSG00000257727	ENST00000547570	CNPY2	56333337	56334477	pDC_38789	openGene2openGene	PSO
immune	pDC	rs5987194	chrX	154007775	rs4898375	ENSG00000071889	ENST00000369643	FAM3A	154007705	154008493	pDC_202523	ocr2openGene	RA
immune	pDC	rs112006329	chr11	575408	rs56333810	ENSG00000185507	ENST00000649187	IRF7	575406	576757	pDC_25136	openGene2openGene	SLE
immune	pDC	rs2066819	chr12	56333921	rs80317430	ENSG00000257727	ENST00000546388	CNPY2	56333337	56334477	pDC_38789	openGene2openGene	PSO
immune	pDC	rs2066819	chr12	56334353	rs79824801	ENSG00000257727	ENST00000546388	CNPY2	56333337	56334477	pDC_38789	openGene2openGene	PSO
immune	pDC	rs2017445	chr12	55996852	rs59877680	ENSG00000135404	ENST00000546457	CD63	55996818	55997547	pDC_38750	openGene2openGene	VIT
immune	pDC	rs10985070	chr9	120876986	rs73541868	ENSG00000095261	ENST00000471789	PSMD5	120876877	120877873	pDC_195610	openGene2openGene	RA
immune	pDC	rs9611565	chr22	41381909	rs2234059	ENSG00000239900	ENST00000680378	ADSL	41381147	41382551	pDC_111415	openGene2openGene	VIT
immune	pDC	rs2066819	chr12	56334474	chr12:56334474:GA:G	ENSG00000257727	ENST00000551286	CNPY2	56333337	56334477	pDC_38789	openGene2openGene	PSO
immune	pDC	rs2304206	chr19	49677009	rs975484	ENSG00000039650	ENST00000629179	PNKP	49676605	49677394	pDC_83772	openGene2openGene	VIT
immune	pDC	rs2066819	chr12	56334474	chr12:56334474:GA:G	ENSG00000257727	ENST00000273308	CNPY2	56333337	56334477	pDC_38789	openGene2openGene	PSO
immune	pDC	rs2017445	chr12	56041628	rs705704	ENSG00000135404	ENST00000257857	CD63	56041397	56042409	pDC_38756	openGene2openGene	VIT
immune	pDC	rs1571878	chr6	167120802	rs3093023	ENSG00000249141	ENST00000507747	ENSG00000249141	167120707	167120911	pDC_166294	openGene2openGene	RA
immune	pDC	rs5758343	chr22	41381237	rs2234052	ENSG00000284431	ENST00000639722	ENSG00000284431	41381147	41382551	pDC_111415	openGene2openGene	ALG
immune	pDC	rs13088318	chr3	101513249	rs55749605	ENSG00000114354	ENST00000476228	TFG	101512200	101513683	pDC_118978	openGene2openGene	ALG
immune	pDC	rs7187776	chr16	28824359	rs149808056	ENSG00000178188	ENST00000569651	SH2B1	28822507	28824560	pDC_63561	openGene2openGene	T1D
immune	pDC	rs7187776	chr16	28824359	rs149808056	ENSG00000178188	ENST00000568868	SH2B1	28822507	28824560	pDC_63561	openGene2openGene	T1D
immune	pDC	rs10200159	chr2	55617974	rs10200159	ENSG00000115239	ENST00000482829	ASB3	55616972	55618086	pDC_88406	openGene2openGene	VIT
immune	pDC	rs10200159	chr2	55618001	rs34380337	ENSG00000115239	ENST00000489508	ASB3	55616972	55618086	pDC_88406	openGene2openGene	VIT
immune	pDC	rs9808753	chr21	33403138	rs8126756	ENSG00000243646	ENST00000696765	IL10RB	33402493	33404497	pDC_108299	openGene2openGene	MS
immune	pDC	rs2066819	chr12	56299736	rs41423244	ENSG00000139645	ENST00000551023	ANKRD52	56299716	56300649	pDC_38787	openGene2openGene	PSO
immune	pDC	rs11755393	chr6	34792385	rs7769961	ENSG00000137288	ENST00000374214	UQCC2	34791473	34792573	pDC_155636	openGene2openGene	SLE
immune	pDC	rs4810485	chr20	46118343	rs1883832	ENSG00000198026	ENST00000322927	ZNF335	46117777	46118878	pDC_105570	openGene2openGene	SLE
immune	pDC	rs6873255	chr5	173885889	rs144869372	ENSG00000254211	ENST00000659366	LINC01485	173885709	173885987	pDC_152102	openGene2openGene	CRO
immune	pDC	rs2066819	chr12	56334216	rs2371494	ENSG00000181852	ENST00000345093	RNF41	56333337	56334477	pDC_38789	openGene2openGene	PSO
immune	pDC	rs1170436	chr16	68539392	rs1170443	ENSG00000103044	ENST00000219322	HAS3	68538835	68539874	pDC_65278	openGene2openGene	SLE
immune	pDC	rs1170436	chr16	68524431	rs4783648	ENSG00000141076	ENST00000567460	UTP4	68524426	68524766	pDC_65274	ocr2openGene	SLE
immune	pDC	rs1170436	chr16	68524431	rs4783648	ENSG00000141076	ENST00000566227	UTP4	68524426	68524766	pDC_65274	ocr2openGene	SLE
immune	pDC	rs1250552	chr10	79286508	rs1250567	ENSG00000138326	ENST00000478655	RPS24	79286132	79286908	pDC_21218	ocr2openGene	CEL
immune	pDC	rs2066819	chr12	56360038	rs2066818	ENSG00000181852	ENST00000548225	RNF41	56359946	56360637	pDC_38792	openGene2openGene	PSO
immune	pDC	rs5743618	chr4	38804398	rs5743563	ENSG00000109787	ENST00000261438	KLF3	38803998	38805219	pDC_129516	openGene2openGene	ALG
immune	pDC	rs79157249	chr11	118917808	rs73575424	ENSG00000173456	ENST00000311413	RNF26	118917476	118917862	pDC_33408	ocr2openGene	CRO
immune	pDC	rs2736337	chr8	11493510	rs4840568	ENSG00000164733	ENST00000531551	CTSB	11491867	11493579	pDC_178788	openGene2openGene	RA
immune	pDC	rs5758343	chr22	41381237	rs2234052	ENSG00000100142	ENST00000442738	POLR2F	41381147	41382551	pDC_111415	openGene2openGene	ALG
immune	pDC	rs5743618	chr4	38804579	rs5743560	ENSG00000109787	ENST00000261438	KLF3	38803998	38805219	pDC_129516	openGene2openGene	ALG
immune	pDC	rs1170436	chr16	68524564	rs4783649	ENSG00000141076	ENST00000352319	UTP4	68524426	68524766	pDC_65274	ocr2openGene	SLE
immune	pDC	rs9355260	chr6	159107100	rs7748054	ENSG00000271913	ENST00000646912	TAGAP-AS1	159106656	159107230	pDC_165662	openGene2openGene	MS
immune	pDC	rs5758343	chr22	41381311	rs2234053	ENSG00000100142	ENST00000442738	POLR2F	41381147	41382551	pDC_111415	openGene2openGene	ALG
immune	pDC	rs4690229	chr4	973551	rs113075206	ENSG00000185619	ENST00000484141	PCGF3	972890	973988	pDC_126712	openGene2openGene	SLE
immune	pDC	rs5743618	chr4	38804475	rs5743562	ENSG00000109787	ENST00000261438	KLF3	38803998	38805219	pDC_129516	openGene2openGene	ALG
immune	pDC	rs9355260	chr6	159107222	rs7772013	ENSG00000271913	ENST00000607796	TAGAP-AS1	159106656	159107230	pDC_165662	openGene2openGene	MS
immune	pDC	rs5743618	chr4	38783012	rs10012017	ENSG00000157796	ENST00000506503	WDR19	38782841	38783160	pDC_129514	openGene2openGene	ALG
immune	pDC	rs112006329	chr11	575408	rs56333810	ENSG00000099849	ENST00000414138	RASSF7	575406	576757	pDC_25136	openGene2openGene	SLE
immune	pDC	rs5743618	chr4	38783057	rs10034903	ENSG00000157796	ENST00000506503	WDR19	38782841	38783160	pDC_129514	openGene2openGene	ALG
immune	pDC	rs522127	chr3	160012630	rs600519	ENSG00000213186	ENST00000479460	TRIM59	160011930	160012935	pDC_123570	openGene2openGene	MS
immune	pDC	rs9926533	chr16	30958165	rs11643872	ENSG00000178226	ENST00000563693	PRSS36	30957407	30958419	pDC_63801	openGene2openGene	SLE
immune	pDC	rs4456788	chr21	44196392	rs4317019	ENSG00000160223	ENST00000407780	ICOSLG	44196067	44196826	pDC_109145	openGene2openGene	IBD
immune	pDC	rs9355260	chr6	159107100	rs7748054	ENSG00000271913	ENST00000688282	TAGAP-AS1	159106656	159107230	pDC_165662	openGene2openGene	MS
immune	pDC	rs3197999	chr3	50299601	rs34136796	ENSG00000004534	ENST00000493652	RBM6	50298779	50299930	pDC_115957	openGene2openGene	IBD
immune	pDC	rs9469899	chr6	34792548	rs7752060	ENSG00000137288	ENST00000607484	UQCC2	34791473	34792573	pDC_155636	openGene2openGene	GD
immune	pDC	rs11246217	chr11	575800	rs34793529	ENSG00000177951	ENST00000332865	BET1L	575406	576757	pDC_25136	openGene2openGene	SLE
immune	pDC	rs112006329	chr11	575800	rs34793529	ENSG00000177951	ENST00000529614	BET1L	575406	576757	pDC_25136	openGene2openGene	SLE
immune	pDC	rs35954981	chr12	9733365	rs10492165	ENSG00000175899	ENST00000318602	A2M	9733170	9733466	pDC_35452	openGene2openGene	T1D
immune	pDC	rs35954981	chr12	9733403	rs10492166	ENSG00000175899	ENST00000318602	A2M	9733170	9733466	pDC_35452	openGene2openGene	T1D
immune	pDC	rs5758343	chr22	41381554	rs9607799	ENSG00000100142	ENST00000488684	POLR2F	41381147	41382551	pDC_111415	openGene2openGene	ALG
immune	pDC	rs9926533	chr16	30958165	rs11643872	ENSG00000178226	ENST00000561897	PRSS36	30957407	30958419	pDC_63801	openGene2openGene	SLE
immune	pDC	rs9926533	chr16	30958165	rs11643872	ENSG00000178226	ENST00000268281	PRSS36	30957407	30958419	pDC_63801	openGene2openGene	SLE
immune	pDC	rs9926533	chr16	30958165	rs11643872	ENSG00000178226	ENST00000569305	PRSS36	30957407	30958419	pDC_63801	openGene2openGene	SLE
immune	pDC	rs28449958	chr16	28824361	rs138159013	ENSG00000213658	ENST00000395461	LAT	28822507	28824560	pDC_63561	openGene2openGene	IBD
immune	pDC	rs2066819	chr12	56300477	rs2695789	ENSG00000135469	ENST00000551911	COQ10A	56299716	56300649	pDC_38787	openGene2openGene	PSO
immune	pDC	rs2017445	chr12	56041720	rs705705	ENSG00000065357	ENST00000549323	DGKA	56041397	56042409	pDC_38756	openGene2openGene	VIT
immune	pDC	rs522127	chr3	160012174	rs484600	ENSG00000113810	ENST00000465563	SMC4	160011930	160012935	pDC_123570	openGene2openGene	MS
immune	pDC	rs4456788	chr21	44196392	rs4317019	ENSG00000160223	ENST00000400377	ICOSLG	44196067	44196826	pDC_109145	openGene2openGene	IBD
immune	pDC	rs11246217	chr11	575800	rs34793529	ENSG00000177951	ENST00000325147	BET1L	575406	576757	pDC_25136	openGene2openGene	SLE
immune	pDC	rs11624293	chr14	88006251	rs8005161	ENSG00000100722	ENST00000557607	ZC3H14	88006068	88006789	pDC_55225	ocr2openGene	AS
immune	pDC	rs5758343	chr22	41448782	rs202657	ENSG00000100412	ENST00000679311	ACO2	41448254	41448804	pDC_111425	openGene2openGene	ALG
immune	pDC	rs522127	chr3	160012892	rs6808498	ENSG00000113810	ENST00000465563	SMC4	160011930	160012935	pDC_123570	openGene2openGene	MS
immune	pDC	rs522127	chr3	160012018	rs587422	ENSG00000113810	ENST00000494612	SMC4	160011930	160012935	pDC_123570	openGene2openGene	MS
immune	pDC	rs5758343	chr22	41413899	rs132919	ENSG00000100417	ENST00000478337	PMM1	41413261	41414350	pDC_111418	ocr2openGene	ALG
immune	pDC	rs2066819	chr12	56300477	rs2695789	ENSG00000135469	ENST00000550071	COQ10A	56299716	56300649	pDC_38787	openGene2openGene	PSO
immune	pDC	rs11624293	chr14	88006251	rs8005161	ENSG00000100722	ENST00000555120	ZC3H14	88006068	88006789	pDC_55225	ocr2openGene	AS
immune	pDC	rs4252665	chr17	39739722	rs9896940	ENSG00000131748	ENST00000578577	STARD3	39739281	39739767	pDC_69796	openGene2openGene	SLE
immune	pDC	rs1170436	chr16	68529888	rs1645935	ENSG00000141076	ENST00000567460	UTP4	68529754	68530646	pDC_65277	openGene2openGene	SLE
immune	pDC	rs4456788	chr21	44196614	rs8134436	ENSG00000278158	ENST00000619053	ENSG00000278158	44196067	44196826	pDC_109145	openGene2openGene	IBD
immune	pDC	rs8042861	chr15	90529758	rs113942266	ENSG00000140564	ENST00000618099	FURIN	90529348	90530944	pDC_61103	openGene2openGene	MS
immune	pDC	rs4899260	chr14	68816828	rs4899262	ENSG00000185650	ENST00000557086	ZFP36L1	68816148	68817084	pDC_53967	ocr2openGene	CEL
immune	pDC	rs2736337	chr8	11493510	rs4840568	ENSG00000164733	ENST00000679140	CTSB	11491867	11493579	pDC_178788	openGene2openGene	RA
immune	pDC	rs71624119	chr5	56143024	rs10065637	ENSG00000227908	ENST00000686866	IL6ST-DT	56142421	56143428	pDC_143337	ocr2openGene	MS
immune	pDC	rs3197999	chr3	50292395	rs1076872	ENSG00000114388	ENST00000469839	NPRL2	50292015	50293086	pDC_115956	openGene2openGene	IBD
immune	pDC	rs2066819	chr12	56299736	rs41423244	ENSG00000111540	ENST00000548068	RAB5B	56299716	56300649	pDC_38787	openGene2openGene	PSO
immune	pDC	rs11246217	chr11	613757	rs59115876	ENSG00000099849	ENST00000454668	RASSF7	613256	613786	pDC_25143	openGene2openGene	SLE
immune	pDC	rs1170436	chr16	68530283	rs1728769	ENSG00000141076	ENST00000314423	UTP4	68529754	68530646	pDC_65277	openGene2openGene	SLE
immune	pDC	rs3197999	chr3	50299601	rs34136796	ENSG00000068028	ENST00000494145	RASSF1	50298779	50299930	pDC_115957	openGene2openGene	IBD
immune	pDC	rs7812879	chr8	11492067	rs2251056	ENSG00000154319	ENST00000531804	FAM167A	11491867	11493579	pDC_178788	openGene2openGene	SLE
immune	pDC	rs2066819	chr12	56300477	rs2695789	ENSG00000111540	ENST00000548068	RAB5B	56299716	56300649	pDC_38787	openGene2openGene	PSO
immune	pDC	rs4810485	chr20	46120612	rs4239702	ENSG00000080189	ENST00000543605	SLC35C2	46120551	46120788	pDC_105572	openGene2openGene	SLE
immune	pDC	rs4810485	chr20	46120612	rs4239702	ENSG00000080189	ENST00000243896	SLC35C2	46120551	46120788	pDC_105572	openGene2openGene	SLE
immune	pDC	rs6583331	chr3	196624344	rs1385331	ENSG00000232065	ENST00000441644	LINC01063	196624220	196625318	pDC_126511	ocr2openGene	VIT
immune	pDC	rs6583331	chr3	196624344	rs1385331	ENSG00000286661	ENST00000663848	ENSG00000286661	196624220	196625318	pDC_126511	ocr2openGene	VIT
immune	pDC	rs522127	chr3	160012361	rs485789	ENSG00000113810	ENST00000493695	SMC4	160011930	160012935	pDC_123570	openGene2openGene	MS
immune	pDC	rs522127	chr3	160012174	rs484600	ENSG00000113810	ENST00000493695	SMC4	160011930	160012935	pDC_123570	openGene2openGene	MS
immune	pDC	rs2066819	chr12	56360038	rs2066818	ENSG00000135469	ENST00000546614	COQ10A	56359946	56360637	pDC_38792	openGene2openGene	PSO
immune	pDC	rs2017445	chr12	56041720	rs705705	ENSG00000182796	ENST00000637951	TMEM198B	56041397	56042409	pDC_38756	openGene2openGene	VIT
immune	pDC	rs5987194	chrX	153953469	rs762653	ENSG00000160211	ENST00000393564	G6PD	153953372	153953809	pDC_202509	openGene2openGene	RA
immune	pDC	rs5987194	chrX	153953469	rs762653	ENSG00000160211	ENST00000393562	G6PD	153953372	153953809	pDC_202509	openGene2openGene	RA
immune	pDC	rs6880778	chr5	40437846	rs9292777	ENSG00000171522	ENST00000514343	PTGER4	40437399	40437923	pDC_142533	ocr2openGene	MS
immune	pDC	rs74796499	chr14	88006502	rs78461372	ENSG00000100722	ENST00000555799	ZC3H14	88006068	88006789	pDC_55225	ocr2openGene	MS
immune	pDC	rs11714843	chr3	119498465	rs2280670	ENSG00000144843	ENST00000485496	ADPRH	119497954	119499023	pDC_120457	openGene2openGene	JIA
immune	pDC	rs11221332	chr11	128523008	rs151213883	ENSG00000197798	ENST00000529731	FAM118B	128521916	128523355	pDC_34203	openGene2openGene	CEL
immune	pDC	rs773125	chr12	56007301	rs10876864	ENSG00000139531	ENST00000551698	SUOX	56007225	56008128	pDC_38753	openGene2openGene	RA
immune	pDC	rs1170436	chr16	68530283	rs1728769	ENSG00000198373	ENST00000568845	WWP2	68529754	68530646	pDC_65277	openGene2openGene	SLE
immune	pDC	rs5758343	chr22	41381554	rs9607799	ENSG00000100372	ENST00000420970	SLC25A17	41381147	41382551	pDC_111415	openGene2openGene	ALG
immune	pDC	rs6498184	chr16	11309156	rs12162021	ENSG00000182108	ENST00000469379	DEXI	11308678	11309278	pDC_62732	openGene2openGene	MS
immune	pDC	rs35327136	chr17	45413487	rs62064643	ENSG00000267278	ENST00000585780	MAP3K14-AS1	45413479	45413809	pDC_70417	ocr2openGene	T1D
immune	pDC	rs1036207	chr5	142109462	rs6580223	ENSG00000120318	ENST00000508305	ARAP3	142109391	142109692	pDC_149666	openGene2openGene	MS
immune	pDC	rs7708392	chr5	151081488	rs960709	ENSG00000145901	ENST00000315050	TNIP1	151080367	151081617	pDC_150480	openGene2openGene	SLE
immune	pDC	rs2247314	chr6	166956742	rs2247314	ENSG00000286760	ENST00000659081	ENSG00000286760	166956098	166957631	pDC_166267	openGene2openGene	VIT
immune	pDC	rs5758343	chr22	41557735	rs12484175	ENSG00000100417	ENST00000463617	PMM1	41557303	41557854	pDC_111436	openGene2openGene	ALG
immune	pDC	rs564976	chr3	160012131	rs10575904	ENSG00000068885	ENST00000467254	IFT80	160011930	160012935	pDC_123570	ocr2openGene	SLE
immune	pDC	rs181826	chr5	142110356	rs12653866	ENSG00000164620	ENST00000518025	RELL2	142110085	142110514	pDC_149667	openGene2openGene	CRO
immune	pDC	rs793108	chr10	31133742	rs3839909	ENSG00000287564	ENST00000658872	ENSG00000287564	31133332	31134733	pDC_18041	ocr2openGene	RA
immune	pDC	rs61839660	chr10	6052734	rs61839660	ENSG00000170525	ENST00000467491	PFKFB3	6052632	6052952	pDC_16312	ocr2openGene	CRO
immune	pDC	rs2247314	chr6	166956742	rs2247314	ENSG00000286760	ENST00000691535	ENSG00000286760	166956098	166957631	pDC_166267	openGene2openGene	VIT
immune	pDC	rs1217382	chr1	113880922	rs11354239	ENSG00000235527	ENST00000441071	HIPK1-AS1	113880428	113881409	pDC_7963	openGene2openGene	CRO
immune	pDC	rs2816316	chr1	192575969	rs7535818	ENSG00000116750	ENST00000483156	UCHL5	192575294	192576132	pDC_11758	openGene2openGene	CEL
immune	pDC	rs7187776	chr16	28863883	rs11864750	ENSG00000167371	ENST00000636902	PRRT2	28862910	28864210	pDC_63568	openGene2openGene	T1D
immune	pDC	rs1359062	chr1	192575665	rs2984920	ENSG00000134371	ENST00000647662	CDC73	192575294	192576132	pDC_11758	openGene2openGene	MS
immune	pDC	rs63406760	chr12	123364549	rs7485502	ENSG00000247373	ENST00000498967	TMED2-DT	123364367	123365994	pDC_44084	openGene2openGene	ALG
immune	pDC	rs3197999	chr3	50299601	rs34136796	ENSG00000173540	ENST00000495627	GMPPB	50298779	50299930	pDC_115957	openGene2openGene	IBD
immune	pDC	rs10790268	chr11	118790689	rs57494551	ENSG00000186166	ENST00000580556	CENATAC	118790442	118791542	pDC_33386	openGene2openGene	RA
immune	pDC	rs10790268	chr11	118790689	rs57494551	ENSG00000186166	ENST00000534656	CENATAC	118790442	118791542	pDC_33386	openGene2openGene	RA
immune	pDC	rs77599401	chr1	206685302	rs181345810	ENSG00000162894	ENST00000528654	FCMR	206685247	206686143	pDC_12981	openGene2openGene	T1D
immune	pDC	rs864537	chr1	167439433	rs840016	ENSG00000143190	ENST00000429375	POU2F1	167439284	167439776	pDC_10114	openGene2openGene	CEL
immune	pDC	rs864537	chr1	167439433	rs840016	ENSG00000143190	ENST00000442313	POU2F1	167439284	167439776	pDC_10114	openGene2openGene	CEL
immune	pDC	rs2017445	chr12	56041720	rs705705	ENSG00000139266	ENST00000266643	MARCHF9	56041397	56042409	pDC_38756	openGene2openGene	VIT
immune	pDC	rs28449958	chr16	28822933	rs201131521	ENSG00000174943	ENST00000649581	KCTD13	28822507	28824560	pDC_63561	openGene2openGene	IBD
immune	pDC	rs243332	chr16	11252254	rs201147716	ENSG00000038532	ENST00000409552	CLEC16A	11251980	11252381	pDC_62718	ocr2openGene	CRO
immune	pDC	rs773125	chr12	56042145	rs1131017	ENSG00000135437	ENST00000551444	RDH5	56041397	56042409	pDC_38756	openGene2openGene	RA
immune	pDC	rs5758343	chr22	41381879	rs2234058	ENSG00000100372	ENST00000434185	SLC25A17	41381147	41382551	pDC_111415	openGene2openGene	ALG
immune	pDC	rs5758343	chr22	41381909	rs2234059	ENSG00000100372	ENST00000434185	SLC25A17	41381147	41382551	pDC_111415	openGene2openGene	ALG
immune	pDC	rs243332	chr16	11255821	rs243332	ENSG00000038532	ENST00000409790	CLEC16A	11255668	11256409	pDC_62721	openGene2openGene	CRO
immune	pDC	rs28449958	chr16	28824361	rs138159013	ENSG00000174943	ENST00000561540	KCTD13	28822507	28824560	pDC_63561	openGene2openGene	IBD
immune	pDC	rs1170436	chr16	68524564	rs4783649	ENSG00000200558	ENST00000363688	RNA5SP429	68524426	68524766	pDC_65274	ocr2openGene	SLE
immune	pDC	rs11089637	chr22	21587718	rs9621715	ENSG00000161180	ENST00000292779	CCDC116	21587558	21588623	pDC_109758	ocr2openGene	RA
immune	pDC	rs231725	chr2	203909720	rs3116518	ENSG00000138443	ENST00000494215	ABI2	203908959	203909971	pDC_99167	ocr2openGene	VIT
immune	pDC	rs1701704	chr12	55996580	rs772920	ENSG00000135404	ENST00000550776	CD63	55996173	55996690	pDC_38749	openGene2openGene	T1D
immune	pDC	rs859637	chr1	172719772	rs859619	ENSG00000234741	ENST00000689238	GAS5	172719717	172719977	pDC_10447	ocr2openGene	CEL
immune	pDC	rs28449958	chr16	28863883	rs11864750	ENSG00000174943	ENST00000568995	KCTD13	28862910	28864210	pDC_63568	openGene2openGene	IBD
immune	pDC	rs859637	chr1	172719772	rs859619	ENSG00000234741	ENST00000687189	GAS5	172719717	172719977	pDC_10447	ocr2openGene	CEL
immune	pDC	rs367569	chr16	11255821	rs243332	ENSG00000274038	ENST00000615581	ENSG00000274038	11255668	11256409	pDC_62721	openGene2openGene	PSO
immune	pDC	rs12087340	chr1	85276474	rs1060843	ENSG00000143013	ENST00000489303	LMO4	85276069	85277105	pDC_5847	openGene2openGene	MS
immune	pDC	rs564976	chr3	160012174	rs484600	ENSG00000248710	ENST00000483754	ENSG00000248710	160011930	160012935	pDC_123570	openGene2openGene	SLE
immune	pDC	rs9926533	chr16	30958165	rs11643872	ENSG00000167397	ENST00000319788	VKORC1	30957407	30958419	pDC_63801	openGene2openGene	SLE
immune	pDC	rs10995271	chr10	62681444	rs12766391	ENSG00000122877	ENST00000242480	EGR2	62681172	62681962	pDC_19929	ocr2openGene	IBD
immune	pDC	rs28449958	chr16	28863226	rs62037367	ENSG00000174943	ENST00000567795	KCTD13	28862910	28864210	pDC_63568	openGene2openGene	IBD
immune	pDC	rs7824394	chr8	80378152	rs2370615	ENSG00000205189	ENST00000430430	ZBTB10	80377239	80378184	pDC_184023	ocr2openGene	ALG
immune	pDC	rs7714574	chr5	40486794	rs7720838	ENSG00000289540	ENST00000686725	ENSG00000289540	40486421	40487220	pDC_142540	ocr2openGene	ALG
immune	pDC	rs9926533	chr16	31074149	rs2303222	ENSG00000167397	ENST00000394971	VKORC1	31074114	31074825	pDC_63817	openGene2openGene	SLE
immune	pDC	rs7824394	chr8	80378152	rs2370615	ENSG00000205189	ENST00000426744	ZBTB10	80377239	80378184	pDC_184023	ocr2openGene	ALG
immune	pDC	rs2618444	chr8	11493510	rs4840568	ENSG00000164733	ENST00000526481	CTSB	11491867	11493579	pDC_178788	openGene2openGene	SLE
immune	pDC	rs607703	chr11	128734279	rs607703	ENSG00000245008	ENST00000647054	ENSG00000245008	128734192	128734365	pDC_34247	ocr2openGene	T1D
immune	pDC	rs7948458	chr11	2151600	rs7948458	ENSG00000250644	ENST00000636397	ENSG00000250644	2151450	2152284	pDC_25378	openGene2openGene	T1D
immune	pDC	rs7714574	chr5	40487168	rs7725052	ENSG00000289540	ENST00000686725	ENSG00000289540	40486421	40487220	pDC_142540	ocr2openGene	ALG
immune	pDC	rs7915475	chr10	62619566	rs2393904	ENSG00000122877	ENST00000639815	EGR2	62619438	62619674	pDC_19920	ocr2openGene	CRO
immune	pDC	rs7915475	chr10	62619566	rs2393904	ENSG00000122877	ENST00000439032	EGR2	62619438	62619674	pDC_19920	ocr2openGene	CRO
immune	pDC	rs663743	chr11	64340263	rs663743	ENSG00000168439	ENST00000540501	STIP1	64340040	64341172	pDC_29335	openGene2openGene	T1D
immune	pDC	rs33993564	chr5	150846512	rs11741515	ENSG00000132912	ENST00000446090	DCTN4	150846419	150847604	pDC_150466	openGene2openGene	IBD
immune	pDC	rs28449958	chr16	28863883	rs11864750	ENSG00000174943	ENST00000568000	KCTD13	28862910	28864210	pDC_63568	openGene2openGene	IBD
immune	pDC	rs10790268	chr11	118790689	rs57494551	ENSG00000255384	ENST00000532619	ENSG00000255384	118790442	118791542	pDC_33386	openGene2openGene	RA
immune	pDC	rs12445568	chr16	31033362	rs58726213	ENSG00000167394	ENST00000538906	ZNF668	31032700	31034445	pDC_63814	openGene2openGene	PSO
immune	pDC	rs12927355	chr16	11087899	rs7204099	ENSG00000122299	ENST00000575170	ZC3H7A	11087888	11089117	pDC_62692	ocr2openGene	T1D
immune	pDC	rs28449958	chr16	28822933	rs201131521	ENSG00000080603	ENST00000411466	SRCAP	28822507	28824560	pDC_63561	openGene2openGene	IBD
immune	pDC	rs12946510	chr17	39754115	rs2941522	ENSG00000161395	ENST00000577337	PGAP3	39753766	39755045	pDC_69798	ocr2openGene	MS
immune	pDC	rs2066819	chr12	56360038	rs2066818	ENSG00000205323	ENST00000336133	SARNP	56359946	56360637	pDC_38792	openGene2openGene	PSO
immune	pDC	rs11657987	chr17	78379014	rs4490057	ENSG00000267676	ENST00000590384	THA1P	78378178	78379119	pDC_72900	openGene2openGene	ECZ
immune	pDC	rs28449958	chr16	28863226	rs62037367	ENSG00000167371	ENST00000567551	PRRT2	28862910	28864210	pDC_63568	openGene2openGene	IBD
immune	pDC	rs4561177	chr11	110092712	rs5794664	ENSG00000149311	ENST00000638443	ATM	110092526	110093854	pDC_32696	openGene2openGene	PSO
immune	pDC	rs4561177	chr11	110093842	rs11213260	ENSG00000149311	ENST00000638443	ATM	110092526	110093854	pDC_32696	openGene2openGene	PSO
immune	pDC	rs1385374	chr12	128789339	rs12312200	ENSG00000139370	ENST00000539703	SLC15A4	128789294	128789923	pDC_44412	ocr2openGene	SLE
immune	pDC	rs28449958	chr16	28824361	rs138159013	ENSG00000167371	ENST00000637425	PRRT2	28822507	28824560	pDC_63561	openGene2openGene	IBD
immune	pDC	rs12720356	chr19	10305768	rs73510898	ENSG00000105397	ENST00000534228	TYK2	10305558	10305850	pDC_80716	openGene2openGene	PSO
immune	pDC	rs1569723	chr20	46111557	rs6074022	ENSG00000080189	ENST00000317734	SLC35C2	46111107	46111677	pDC_105569	ocr2openGene	GD
immune	pDC	rs12720356	chr19	10305768	rs73510898	ENSG00000105397	ENST00000529317	TYK2	10305558	10305850	pDC_80716	openGene2openGene	PSO
immune	pDC	rs34779708	chr10	35126540	rs16935880	ENSG00000095794	ENST00000469517	CREM	35126415	35127950	pDC_18300	openGene2openGene	IBD
immune	pDC	rs9611565	chr22	41401754	rs132902	ENSG00000100413	ENST00000442616	POLR3H	41401698	41402361	pDC_111416	ocr2openGene	VIT
immune	pDC	rs6012953	chr20	50516532	rs932420	ENSG00000244687	ENST00000483534	UBE2V1	50516487	50517169	pDC_105966	ocr2openGene	VIT
immune	pDC	rs9611565	chr22	41403829	rs75784	ENSG00000100413	ENST00000431534	POLR3H	41403759	41404305	pDC_111417	ocr2openGene	VIT
immune	pDC	rs34779708	chr10	35126540	rs16935880	ENSG00000095794	ENST00000479070	CREM	35126415	35127950	pDC_18300	openGene2openGene	IBD
immune	pDC	rs34779708	chr10	35127585	rs12765038	ENSG00000095794	ENST00000374734	CREM	35126415	35127950	pDC_18300	openGene2openGene	IBD
immune	pDC	rs2066819	chr12	56334474	chr12:56334474:GA:G	ENSG00000258199	ENST00000553176	ENSG00000258199	56333337	56334477	pDC_38789	openGene2openGene	PSO
immune	pDC	rs2265189	chr10	30433979	rs306587	ENSG00000148516	ENST00000320985	ZEB1	30433176	30434740	pDC_17975	openGene2openGene	CRO
immune	pDC	rs2265189	chr10	30433979	rs306587	ENSG00000148516	ENST00000559496	ZEB1	30433176	30434740	pDC_17975	openGene2openGene	CRO
immune	pDC	rs11624293	chr14	88006251	rs8005161	ENSG00000198668	ENST00000555267	CALM1	88006068	88006789	pDC_55225	ocr2openGene	AS
immune	pDC	rs6752107	chr2	233252023	rs10199278	ENSG00000204120	ENST00000421433	GIGYF2	233251262	233252135	pDC_101740	openGene2openGene	CRO
immune	pDC	rs61759532	chr17	7337072	rs61759532	ENSG00000215041	ENST00000572029	NEURL4	7336301	7337273	pDC_67806	openGene2openGene	T1D
immune	pDC	rs146029108	chr9	136363451	rs140876101	ENSG00000165684	ENST00000682081	SNAPC4	136362997	136363965	pDC_197167	openGene2openGene	CRO
immune	pDC	rs9926533	chr16	31074149	rs2303222	ENSG00000188603	ENST00000395653	CLN3	31074114	31074825	pDC_63817	openGene2openGene	SLE
immune	pDC	rs6752107	chr2	233249095	rs56227616	ENSG00000204120	ENST00000423659	GIGYF2	233249036	233249328	pDC_101739	openGene2openGene	CRO
immune	pDC	rs13153019	chr5	177357438	rs4976688	ENSG00000027847	ENST00000505433	B4GALT7	177357266	177358376	pDC_152265	openGene2openGene	ALG
immune	pDC	rs7948458	chr11	2151600	rs7948458	ENSG00000117984	ENST00000367196	CTSD	2151450	2152284	pDC_25378	openGene2openGene	T1D
immune	pDC	rs74796499	chr14	88006502	rs78461372	ENSG00000198668	ENST00000544280	CALM1	88006068	88006789	pDC_55225	ocr2openGene	MS
immune	pDC	rs10760123	chr9	120897061	rs1860824	ENSG00000226752	ENST00000639075	CUTALP	120896876	120897595	pDC_195615	openGene2openGene	ALG
immune	pDC	rs28449958	chr16	28824361	rs138159013	ENSG00000149923	ENST00000562664	PPP4C	28822507	28824560	pDC_63561	openGene2openGene	IBD
immune	pDC	rs2017445	chr12	56041720	rs705705	ENSG00000139531	ENST00000548274	SUOX	56041397	56042409	pDC_38756	openGene2openGene	VIT
immune	pDC	rs10760123	chr9	120897026	rs1860823	ENSG00000226752	ENST00000639075	CUTALP	120896876	120897595	pDC_195615	openGene2openGene	ALG
immune	pDC	rs4643526	chr2	60992880	rs10182774	ENSG00000082898	ENST00000428210	XPO1	60992687	60993476	pDC_88746	ocr2openGene	ECZ
immune	pDC	rs9926533	chr16	31074149	rs2303222	ENSG00000188603	ENST00000637107	CLN3	31074114	31074825	pDC_63817	openGene2openGene	SLE
immune	pDC	rs9611565	chr22	41413619	rs202634	ENSG00000100413	ENST00000442616	POLR3H	41413261	41414350	pDC_111418	ocr2openGene	VIT
immune	pDC	rs7120737	chr11	47565510	rs11039300	ENSG00000110514	ENST00000422579	MADD	47565250	47566625	pDC_28435	openGene2openGene	MS
immune	pDC	rs2017445	chr12	56041720	rs705705	ENSG00000139531	ENST00000551841	SUOX	56041397	56042409	pDC_38756	openGene2openGene	VIT
immune	pDC	rs9469899	chr6	34792548	rs7752060	ENSG00000064995	ENST00000420584	TAF11	34791473	34792573	pDC_155636	openGene2openGene	GD
immune	pDC	rs9611565	chr22	41381909	rs2234059	ENSG00000100372	ENST00000430221	SLC25A17	41381147	41382551	pDC_111415	openGene2openGene	VIT
immune	pDC	rs7948458	chr11	2151600	rs7948458	ENSG00000117984	ENST00000637381	CTSD	2151450	2152284	pDC_25378	openGene2openGene	T1D
immune	pDC	rs2592555	chr11	36363686	rs17615296	ENSG00000135362	ENST00000530050	PRR5L	36363220	36364166	pDC_27852	openGene2openGene	ECZ
immune	pDC	rs55963299	chr2	60881694	rs67574266	ENSG00000082898	ENST00000449444	XPO1	60880912	60881984	pDC_88730	openGene2openGene	CRO
immune	pDC	rs10876864	chr12	56007301	rs10876864	ENSG00000111540	ENST00000448789	RAB5B	56007225	56008128	pDC_38753	openGene2openGene	ALG
immune	pDC	rs9611565	chr22	41381237	rs2234052	ENSG00000100372	ENST00000420970	SLC25A17	41381147	41382551	pDC_111415	openGene2openGene	VIT
immune	pDC	rs17066096	chr6	137102642	rs17066063	ENSG00000027697	ENST00000647124	IFNGR1	137102626	137102847	pDC_163691	ocr2openGene	MS
immune	pDC	rs9926533	chr16	31074149	rs2303222	ENSG00000188603	ENST00000637110	CLN3	31074114	31074825	pDC_63817	openGene2openGene	SLE
immune	pDC	rs9611565	chr22	41414166	rs132920	ENSG00000100413	ENST00000483837	POLR3H	41413261	41414350	pDC_111418	ocr2openGene	VIT
immune	pDC	rs6752107	chr2	233252023	rs10199278	ENSG00000204120	ENST00000463554	GIGYF2	233251262	233252135	pDC_101740	openGene2openGene	CRO
immune	pDC	rs9268839	chr6	32623364	rs9271591	ENSG00000179344	ENST00000434651	HLA-DQB1	32622471	32623437	pDC_155322	ocr2openGene	RA
immune	pDC	rs9268839	chr6	32623176	rs9271588	ENSG00000179344	ENST00000434651	HLA-DQB1	32622471	32623437	pDC_155322	ocr2openGene	RA
immune	pDC	rs181826	chr5	142110103	rs10569192	ENSG00000081791	ENST00000194118	DELE1	142110085	142110514	pDC_149667	openGene2openGene	CRO
immune	pDC	rs9611565	chr22	41381879	rs2234058	ENSG00000100413	ENST00000420561	POLR3H	41381147	41382551	pDC_111415	openGene2openGene	VIT
immune	pDC	rs9469899	chr6	34792548	rs7752060	ENSG00000124562	ENST00000244520	SNRPC	34791473	34792573	pDC_155636	openGene2openGene	GD
immune	pDC	rs41286801	chr1	92485653	rs6689470	ENSG00000097046	ENST00000497611	CDC7	92485067	92486277	pDC_6349	openGene2openGene	MS
immune	pDC	rs1170436	chr16	68539392	rs1170443	ENSG00000286140	ENST00000519520	DERPC	68538835	68539874	pDC_65278	openGene2openGene	SLE
immune	pDC	rs5987194	chrX	153953469	rs762653	ENSG00000198753	ENST00000538966	PLXNB3	153953372	153953809	pDC_202509	ocr2openGene	RA
immune	pDC	rs146029108	chr9	136363451	rs140876101	ENSG00000148396	ENST00000690691	SEC16A	136362997	136363965	pDC_197167	openGene2openGene	CRO
immune	pDC	rs71136645	chr16	11264003	rs71381201	ENSG00000221801	ENST00000408874	MIR548H2	11263691	11264256	pDC_62724	ocr2openGene	CRO
immune	pDC	rs11089637	chr22	21587692	rs59508847	ENSG00000161179	ENST00000292778	YDJC	21587558	21588623	pDC_109758	ocr2openGene	RA
immune	pDC	rs4643526	chr2	60992880	rs10182774	ENSG00000162924	ENST00000295025	REL	60992687	60993476	pDC_88746	ocr2openGene	ECZ
immune	pDC	rs34840245	chr6	34887971	rs1051115	ENSG00000124562	ENST00000374018	SNRPC	34887703	34888522	pDC_155639	openGene2openGene	SLE
immune	pDC	rs10936599	chr3	169764547	rs2293607	ENSG00000184378	ENST00000330368	ACTRT3	169764219	169765388	pDC_124278	openGene2openGene	CEL
immune	pDC	rs3197999	chr3	49358324	rs1800668	ENSG00000173402	ENST00000452060	DAG1	49357838	49359110	pDC_115860	openGene2openGene	IBD
immune	pDC	rs17849502	chr1	183471396	rs41272536	ENSG00000198860	ENST00000533373	TSEN15	183471032	183473387	pDC_11133	openGene2openGene	SLE
immune	pDC	rs17849502	chr1	183471396	rs41272536	ENSG00000198860	ENST00000647437	TSEN15	183471032	183473387	pDC_11133	openGene2openGene	SLE
immune	pDC	rs1571878	chr6	167120802	rs3093023	ENSG00000026297	ENST00000682774	RNASET2	167120707	167120911	pDC_166294	openGene2openGene	RA
immune	pDC	rs28449958	chr16	28822933	rs201131521	ENSG00000180209	ENST00000563728	MYLPF	28822507	28824560	pDC_63561	openGene2openGene	IBD
immune	pDC	rs2988277	chr1	167455687	rs2949661	ENSG00000143195	ENST00000469934	ILDR2	167454750	167456448	pDC_10118	openGene2openGene	ALG
immune	pDC	rs1571878	chr6	167120802	rs3093023	ENSG00000026297	ENST00000683333	RNASET2	167120707	167120911	pDC_166294	openGene2openGene	RA
immune	pDC	rs7204270	chr16	30183519	rs930392	ENSG00000149923	ENST00000627746	PPP4C	30183177	30184424	pDC_63700	openGene2openGene	MS
immune	pDC	rs2266959	chr22	21587626	rs12484550	ENSG00000161179	ENST00000292778	YDJC	21587558	21588623	pDC_109758	ocr2openGene	JIA
immune	pDC	rs2266959	chr22	21587718	rs9621715	ENSG00000161179	ENST00000482998	YDJC	21587558	21588623	pDC_109758	ocr2openGene	JIA
immune	pDC	rs4807000	chr19	4831866	rs4807000	ENSG00000167733	ENST00000577257	HSD11B1L	4831346	4831982	pDC_80224	openGene2openGene	VIT
immune	pDC	rs7204270	chr16	30183519	rs930392	ENSG00000149923	ENST00000564966	PPP4C	30183177	30184424	pDC_63700	openGene2openGene	MS
immune	pDC	rs3748816	chr1	2642639	rs9970196	ENSG00000157870	ENST00000537325	PRXL2B	2642540	2643573	pDC_278	ocr2openGene	CEL
immune	pDC	rs17323934	chr7	26853905	rs3213853	ENSG00000078399	ENST00000673744	HOXA9	26853861	26854078	pDC_168589	ocr2openGene	T1D
immune	pDC	rs36014129	chr6	26044636	rs35506517	ENSG00000158406	ENST00000377727	H4C8	26043154	26044662	pDC_154645	openGene2openGene	SLE
immune	pDC	rs62149416	chr2	60881694	rs67574266	ENSG00000082898	ENST00000677850	XPO1	60880912	60881984	pDC_88730	openGene2openGene	PSO
immune	pDC	rs12114284	chr8	78665491	rs3808619	ENSG00000104231	ENST00000518419	ZFAND1	78665375	78666542	pDC_183852	openGene2openGene	SLE
immune	pDC	rs11246217	chr11	575800	rs34793529	ENSG00000177963	ENST00000526982	RIC8A	575406	576757	pDC_25136	openGene2openGene	SLE
immune	pDC	rs9901869	chr17	47660335	rs7219303	ENSG00000004897	ENST00000526866	CDC27	47659971	47660575	pDC_70538	openGene2openGene	AS
immune	pDC	rs859637	chr1	172719772	rs859619	ENSG00000135845	ENST00000484368	PIGC	172719717	172719977	pDC_10447	ocr2openGene	CEL
immune	pDC	rs4794058	chr17	47660335	rs7219303	ENSG00000262633	ENST00000639822	ENSG00000262633	47659971	47660575	pDC_70538	openGene2openGene	MS
immune	pDC	rs34659678	chr6	111478910	rs7750803	ENSG00000112367	ENST00000674575	FIG4	111478766	111478975	pDC_161410	openGene2openGene	IBD
immune	pDC	rs7130753	chr11	111563202	rs11213940	ENSG00000137713	ENST00000534521	PPP2R1B	111562857	111563308	pDC_32821	ocr2openGene	ALG
immune	pDC	rs7130753	chr11	111563202	rs11213940	ENSG00000137713	ENST00000341980	PPP2R1B	111562857	111563308	pDC_32821	ocr2openGene	ALG
immune	pDC	rs9901869	chr17	47660335	rs7219303	ENSG00000004897	ENST00000531206	CDC27	47659971	47660575	pDC_70538	openGene2openGene	AS
immune	pDC	rs34779708	chr10	35126540	rs16935880	ENSG00000198105	ENST00000374648	ZNF248	35126415	35127950	pDC_18300	openGene2openGene	IBD
immune	pDC	rs9901869	chr17	47660335	rs7219303	ENSG00000004897	ENST00000527547	CDC27	47659971	47660575	pDC_70538	openGene2openGene	AS
immune	pDC	rs56691573	chr7	28180193	rs849333	ENSG00000240990	ENST00000520395	HOXA11-AS	28179424	28181163	pDC_168678	openGene2openGene	CRO
immune	pDC	rs28449958	chr16	28863226	rs62037367	ENSG00000214725	ENST00000638164	CDIPTOSP	28862910	28864210	pDC_63568	openGene2openGene	IBD
immune	pDC	rs1036207	chr5	142110288	rs12653848	ENSG00000013561	ENST00000394520	RNF14	142110085	142110514	pDC_149667	openGene2openGene	MS
immune	pDC	rs4239702	chr20	46111557	rs6074022	ENSG00000101017	ENST00000466205	CD40	46111107	46111677	pDC_105569	ocr2openGene	CRO
immune	pDC	rs4561177	chr11	110092712	rs5794664	ENSG00000178105	ENST00000692839	DDX10	110092526	110093854	pDC_32696	openGene2openGene	PSO
immune	pDC	rs12114284	chr8	78665491	rs3808619	ENSG00000104231	ENST00000519464	ZFAND1	78665375	78666542	pDC_183852	openGene2openGene	SLE
immune	pDC	rs1966115	chr8	78665491	rs3808619	ENSG00000104231	ENST00000521895	ZFAND1	78665375	78666542	pDC_183852	openGene2openGene	SLE
immune	pDC	rs4810485	chr20	46120612	rs4239702	ENSG00000273828	ENST00000651935	ENSG00000273828	46120551	46120788	pDC_105572	openGene2openGene	SLE
immune	pDC	rs1036207	chr5	142110103	rs10569192	ENSG00000013561	ENST00000512565	RNF14	142110085	142110514	pDC_149667	openGene2openGene	MS
immune	pDC	rs917997	chr2	102443564	rs1558650	ENSG00000115602	ENST00000404917	IL1RL1	102442897	102443736	pDC_91414	ocr2openGene	CEL
immune	pDC	rs6583331	chr3	196624344	rs1385331	ENSG00000286017	ENST00000650936	ENSG00000286017	196624220	196625318	pDC_126511	ocr2openGene	VIT
immune	pDC	rs2066819	chr12	56360038	rs2066818	ENSG00000258311	ENST00000257899	ENSG00000258311	56359946	56360637	pDC_38792	openGene2openGene	PSO
immune	pDC	rs7204270	chr16	30186830	rs1132812	ENSG00000149923	ENST00000561610	PPP4C	30186799	30187101	pDC_63702	openGene2openGene	MS
immune	pDC	rs10199605	chr2	8335055	rs7569637	ENSG00000236008	ENST00000691916	LINC01814	8334833	8335079	pDC_85029	ocr2openGene	ECZ
immune	pDC	rs10876864	chr12	56042145	rs1131017	ENSG00000065357	ENST00000547015	DGKA	56041397	56042409	pDC_38756	openGene2openGene	ALG
immune	pDC	rs34695944	chr2	60881694	rs67574266	ENSG00000082898	ENST00000449444	XPO1	60880912	60881984	pDC_88730	openGene2openGene	RA
immune	pDC	rs34695944	chr2	60881694	rs67574266	ENSG00000082898	ENST00000451765	XPO1	60880912	60881984	pDC_88730	openGene2openGene	RA
immune	pDC	rs3197999	chr3	50299601	rs34136796	ENSG00000114353	ENST00000266027	GNAI2	50298779	50299930	pDC_115957	openGene2openGene	IBD
immune	pDC	rs2736340	chr8	11480302	rs558245864	ENSG00000269954	ENST00000602626	ENSG00000269954	11480177	11480742	pDC_178785	openGene2openGene	SLE
immune	pDC	rs663743	chr11	64285685	rs887314	ENSG00000149781	ENST00000279227	FERMT3	64284984	64286025	pDC_29325	openGene2openGene	T1D
immune	pDC	rs1036207	chr5	142110356	rs12653866	ENSG00000013561	ENST00000507163	RNF14	142110085	142110514	pDC_149667	openGene2openGene	MS
immune	pDC	rs1170436	chr16	68530545	rs1645975	ENSG00000274698	ENST00000619354	ENSG00000274698	68529754	68530646	pDC_65277	openGene2openGene	SLE
immune	pDC	rs74908652	chr19	10315836	rs78295726	ENSG00000161847	ENST00000585935	RAVER1	10315377	10316274	pDC_80717	openGene2openGene	SLE
immune	pDC	rs34695944	chr2	60881694	rs67574266	ENSG00000082898	ENST00000676783	XPO1	60880912	60881984	pDC_88730	openGene2openGene	RA
immune	pDC	rs28449958	chr16	28822933	rs201131521	ENSG00000178188	ENST00000684370	SH2B1	28822507	28824560	pDC_63561	openGene2openGene	IBD
immune	pDC	rs2247314	chr6	166956742	rs2247314	ENSG00000112486	ENST00000643861	CCR6	166956098	166957631	pDC_166267	openGene2openGene	VIT
immune	pDC	rs2247314	chr6	166956865	rs2757039	ENSG00000112486	ENST00000643861	CCR6	166956098	166957631	pDC_166267	openGene2openGene	VIT
immune	pDC	rs3801810	chr7	26864042	rs73069539	ENSG00000122566	ENST00000678075	HNRNPA2B1	26863552	26865188	pDC_168592	openGene2openGene	CRO
immune	pDC	rs34659678	chr6	111478910	rs7750803	ENSG00000112367	ENST00000674557	FIG4	111478766	111478975	pDC_161410	openGene2openGene	IBD
immune	pDC	rs645078	chr11	64360951	rs516124	ENSG00000168066	ENST00000377387	SF1	64360649	64360965	pDC_29343	openGene2openGene	PSO
immune	pDC	rs2304206	chr19	49665614	rs2304206	ENSG00000063180	ENST00000599267	CA11	49665311	49666311	pDC_83770	openGene2openGene	VIT
immune	pDC	rs78037977	chr1	172746562	rs78037977	ENSG00000117593	ENST00000648458	DARS2	172746232	172746706	pDC_10456	ocr2openGene	VIT
immune	pDC	rs11246217	chr11	575408	rs56333810	ENSG00000142082	ENST00000529937	SIRT3	575406	576757	pDC_25136	openGene2openGene	SLE
immune	pDC	rs3197999	chr3	49171432	rs4955420	ENSG00000145020	ENST00000458307	AMT	49171056	49171844	pDC_115846	openGene2openGene	IBD
immune	pDC	rs3801810	chr7	26864711	rs17323934	ENSG00000122566	ENST00000677075	HNRNPA2B1	26863552	26865188	pDC_168592	openGene2openGene	CRO
immune	pDC	rs3801810	chr7	26865151	rs73069540	ENSG00000122566	ENST00000677075	HNRNPA2B1	26863552	26865188	pDC_168592	openGene2openGene	CRO
immune	pDC	rs7723899	chr5	96896541	rs200833468	ENSG00000164308	ENST00000507346	ERAP2	96896248	96897470	pDC_146068	openGene2openGene	CRO
immune	pDC	rs34659678	chr6	111478910	rs7750803	ENSG00000112367	ENST00000674614	FIG4	111478766	111478975	pDC_161410	openGene2openGene	IBD
immune	pDC	rs9611565	chr22	41414166	rs132920	ENSG00000183864	ENST00000327492	TOB2	41413261	41414350	pDC_111418	ocr2openGene	VIT
immune	pDC	rs11246217	chr11	575800	rs34793529	ENSG00000142082	ENST00000529937	SIRT3	575406	576757	pDC_25136	openGene2openGene	SLE
immune	pDC	rs4807000	chr19	4829345	chr19:4829345:GC:G	ENSG00000174917	ENST00000309324	MICOS13	4829080	4830001	pDC_80223	openGene2openGene	VIT
immune	pDC	rs13018977	chr2	241316415	rs13006939	ENSG00000168393	ENST00000445261	DTYMK	241314951	241316455	pDC_102284	openGene2openGene	T1D
immune	pDC	rs17849502	chr1	183471396	rs41272536	ENSG00000116406	ENST00000318130	EDEM3	183471032	183473387	pDC_11133	openGene2openGene	SLE
immune	pDC	rs11246217	chr11	575408	rs56333810	ENSG00000142082	ENST00000382743	SIRT3	575406	576757	pDC_25136	openGene2openGene	SLE
immune	pDC	rs79157249	chr11	118926294	rs73575428	ENSG00000172269	ENST00000682811	DPAGT1	118926245	118926704	pDC_33412	openGene2openGene	CRO
immune	pDC	rs79157249	chr11	118926683	rs73575429	ENSG00000172269	ENST00000682791	DPAGT1	118926245	118926704	pDC_33412	openGene2openGene	CRO
immune	pDC	rs11246217	chr11	575800	rs34793529	ENSG00000142082	ENST00000382743	SIRT3	575406	576757	pDC_25136	openGene2openGene	SLE
immune	pDC	rs2304206	chr19	49665670	rs2304205	ENSG00000126457	ENST00000527382	PRMT1	49665311	49666311	pDC_83770	openGene2openGene	VIT
immune	pDC	rs2304206	chr19	49665614	rs2304206	ENSG00000126457	ENST00000534465	PRMT1	49665311	49666311	pDC_83770	openGene2openGene	VIT
immune	pDC	rs33993564	chr5	150846579	rs111719118	ENSG00000164591	ENST00000456566	MYOZ3	150846419	150847604	pDC_150466	openGene2openGene	IBD
immune	pDC	rs12142199	chr1	1308516	rs61766198	ENSG00000131591	ENST00000421241	C1orf159	1307739	1308840	pDC_102	openGene2openGene	SLE
immune	pDC	rs4690229	chr4	986676	rs4690220	ENSG00000127419	ENST00000504744	TMEM175	986624	987627	pDC_126714	openGene2openGene	SLE
immune	pDC	rs4690229	chr4	987108	rs11248061	ENSG00000127419	ENST00000504744	TMEM175	986624	987627	pDC_126714	openGene2openGene	SLE
immune	pDC	rs7723899	chr5	96896582	rs2549785	ENSG00000113441	ENST00000395784	LNPEP	96896248	96897470	pDC_146068	ocr2openGene	CRO
immune	pDC	rs17849501	chr1	183471396	rs41272536	ENSG00000116406	ENST00000693477	EDEM3	183471032	183473387	pDC_11133	openGene2openGene	SLE
immune	pDC	rs28449958	chr16	28880144	rs8055138	ENSG00000178188	ENST00000568868	SH2B1	28879622	28880578	pDC_63571	openGene2openGene	IBD
immune	pDC	rs62149377	chr2	60756834	rs2099613	ENSG00000082898	ENST00000404992	XPO1	60755931	60757107	pDC_88716	openGene2openGene	SLE
immune	pDC	rs7120737	chr11	47565510	rs11039300	ENSG00000213619	ENST00000530295	NDUFS3	47565250	47566625	pDC_28435	openGene2openGene	MS
immune	pDC	rs62149377	chr2	60756834	rs2099613	ENSG00000082898	ENST00000677813	XPO1	60755931	60757107	pDC_88716	openGene2openGene	SLE
immune	pDC	rs7120737	chr11	47565510	rs11039300	ENSG00000213619	ENST00000528192	NDUFS3	47565250	47566625	pDC_28435	openGene2openGene	MS
immune	pDC	rs10250629	chr7	50121813	rs12667606	ENSG00000132436	ENST00000420829	FIGNL1	50121210	50121826	pDC_170294	openGene2openGene	VIT
immune	pDC	rs33993564	chr5	150846862	rs10051804	ENSG00000164591	ENST00000456566	MYOZ3	150846419	150847604	pDC_150466	openGene2openGene	IBD
immune	pDC	rs10250629	chr7	50121813	rs12667606	ENSG00000132436	ENST00000419119	FIGNL1	50121210	50121826	pDC_170294	openGene2openGene	VIT
immune	pDC	rs5758343	chr22	41401754	rs132902	ENSG00000100413	ENST00000442616	POLR3H	41401698	41402361	pDC_111416	ocr2openGene	ALG
immune	pDC	rs13153019	chr5	177357611	rs4075959	ENSG00000165671	ENST00000602285	NSD1	177357266	177358376	pDC_152265	openGene2openGene	ALG
immune	pDC	rs28449958	chr16	28880144	rs8055138	ENSG00000283845	ENST00000577590	MIR4721	28879622	28880578	pDC_63571	openGene2openGene	IBD
immune	pDC	rs112006329	chr11	575800	rs34793529	ENSG00000177042	ENST00000492023	TMEM80	575406	576757	pDC_25136	openGene2openGene	SLE
immune	pDC	rs7132277	chr12	122986547	rs12811109	ENSG00000182196	ENST00000540382	ARL6IP4	122986404	122986644	pDC_44051	ocr2openGene	MS
immune	pDC	rs5758343	chr22	41381879	rs2234058	ENSG00000100380	ENST00000216218	ST13	41381147	41382551	pDC_111415	openGene2openGene	ALG
immune	pDC	rs564976	chr3	160012131	rs10575904	ENSG00000151967	ENST00000483730	SCHIP1	160011930	160012935	pDC_123570	openGene2openGene	SLE
immune	pDC	rs7132277	chr12	122986547	rs12811109	ENSG00000182196	ENST00000412505	ARL6IP4	122986404	122986644	pDC_44051	ocr2openGene	MS
immune	pDC	rs27293	chr5	97022983	rs27295	ENSG00000058729	ENST00000511293	RIOK2	97022731	97023378	pDC_146083	ocr2openGene	JIA
immune	pDC	rs7132277	chr12	123364549	rs7485502	ENSG00000111361	ENST00000452159	EIF2B1	123364367	123365994	pDC_44084	openGene2openGene	MS
immune	pDC	rs73300638	chr7	28180609	rs10255700	ENSG00000240990	ENST00000647680	HOXA11-AS	28179424	28181163	pDC_168678	openGene2openGene	JIA
immune	pDC	rs112006329	chr11	575408	rs56333810	ENSG00000177030	ENST00000529717	DEAF1	575406	576757	pDC_25136	openGene2openGene	SLE
immune	pDC	rs112006329	chr11	575800	rs34793529	ENSG00000177030	ENST00000529717	DEAF1	575406	576757	pDC_25136	openGene2openGene	SLE
immune	pDC	rs79157249	chr11	118926544	rs76598569	ENSG00000172269	ENST00000684682	DPAGT1	118926245	118926704	pDC_33412	openGene2openGene	CRO
immune	pDC	rs3757387	chr7	128935498	rs3778754	ENSG00000128604	ENST00000461416	IRF5	128934831	128935563	pDC_175884	ocr2openGene	SLE
immune	pDC	rs7187776	chr16	28863801	rs7198606	ENSG00000247735	ENST00000450909	KCTD13-DT	28862910	28864210	pDC_63568	openGene2openGene	T1D
immune	pDC	rs5743618	chr4	38804398	rs5743563	ENSG00000174130	ENST00000381950	TLR6	38803998	38805219	pDC_129516	openGene2openGene	ALG
immune	pDC	rs3748816	chr1	2585342	rs60733400	ENSG00000162591	ENST00000356575	MEGF6	2585289	2586067	pDC_273	openGene2openGene	CEL
immune	pDC	rs2304206	chr19	49665670	rs2304205	ENSG00000183207	ENST00000601968	RUVBL2	49665311	49666311	pDC_83770	openGene2openGene	VIT
immune	pDC	rs66718203	chr16	11297853	rs34437200	ENSG00000038532	ENST00000494853	CLEC16A	11297512	11298219	pDC_62728	ocr2openGene	T1D
immune	pDC	rs5743618	chr4	38805206	rs5743557	ENSG00000174130	ENST00000508254	TLR6	38803998	38805219	pDC_129516	openGene2openGene	ALG
immune	pDC	rs34346645	chr3	71496019	rs11720523	ENSG00000114861	ENST00000649439	FOXP1	71495881	71496103	pDC_117285	openGene2openGene	VIT
immune	pDC	rs12232003	chr12	53198668	rs12824946	ENSG00000123349	ENST00000551223	PFDN5	53198540	53198728	pDC_38454	openGene2openGene	T1D
immune	pDC	rs28449958	chr16	28822933	rs201131521	ENSG00000149922	ENST00000279386	TBX6	28822507	28824560	pDC_63561	openGene2openGene	IBD
immune	pDC	rs28449958	chr16	28824361	rs138159013	ENSG00000149922	ENST00000279386	TBX6	28822507	28824560	pDC_63561	openGene2openGene	IBD
immune	pDC	rs4810485	chr20	46111557	rs6074022	ENSG00000124140	ENST00000628272	SLC12A5	46111107	46111677	pDC_105569	ocr2openGene	MS
immune	pDC	rs10200159	chr2	55581879	rs12616502	ENSG00000068912	ENST00000689100	ERLEC1	55581873	55582401	pDC_88404	ocr2openGene	VIT
immune	pDC	rs10068717	chr5	142110288	rs12653848	ENSG00000164620	ENST00000517794	RELL2	142110085	142110514	pDC_149667	openGene2openGene	ALG
immune	pDC	rs4643526	chr2	60992880	rs10182774	ENSG00000213495	ENST00000424037	RPL26P13	60992687	60993476	pDC_88746	ocr2openGene	ECZ
immune	pDC	rs1920296	chr3	121809539	rs6438669	ENSG00000173230	ENST00000494517	GOLGB1	121809164	121809652	pDC_120605	ocr2openGene	MS
immune	pDC	rs3801810	chr7	26864042	rs73069539	ENSG00000122566	ENST00000678779	HNRNPA2B1	26863552	26865188	pDC_168592	openGene2openGene	CRO
immune	pDC	rs2256814	chr20	63737186	rs1275330	ENSG00000183260	ENST00000369916	ABHD16B	63737091	63737731	pDC_106869	openGene2openGene	MS
immune	pDC	rs9611565	chr22	41381311	rs2234053	ENSG00000100201	ENST00000396821	DDX17	41381147	41382551	pDC_111415	openGene2openGene	VIT
immune	pDC	rs1920296	chr3	121809539	rs6438669	ENSG00000173230	ENST00000614479	GOLGB1	121809164	121809652	pDC_120605	ocr2openGene	MS
immune	pDC	rs12232003	chr12	53198668	rs12824946	ENSG00000182544	ENST00000546655	MFSD5	53198540	53198728	pDC_38454	openGene2openGene	T1D
immune	pDC	rs564976	chr3	160012174	rs484600	ENSG00000068885	ENST00000486856	IFT80	160011930	160012935	pDC_123570	ocr2openGene	SLE
immune	pDC	rs564976	chr3	160012361	rs485789	ENSG00000068885	ENST00000486856	IFT80	160011930	160012935	pDC_123570	ocr2openGene	SLE
immune	pDC	rs2304206	chr19	49665614	rs2304206	ENSG00000183207	ENST00000221413	RUVBL2	49665311	49666311	pDC_83770	openGene2openGene	VIT
immune	pDC	rs12706861	chr7	128948946	rs2070197	ENSG00000128604	ENST00000464557	IRF5	128948451	128948946	pDC_175890	ocr2openGene	SLE
immune	pDC	rs1463485	chr17	75855710	rs1463485	ENSG00000132475	ENST00000591890	H3-3B	75854966	75856371	pDC_72547	openGene2openGene	SLE
immune	pDC	rs1463485	chr17	75856326	rs112700585	ENSG00000132475	ENST00000589949	H3-3B	75854966	75856371	pDC_72547	openGene2openGene	SLE
immune	pDC	rs79157249	chr11	118926544	rs76598569	ENSG00000172269	ENST00000530052	DPAGT1	118926245	118926704	pDC_33412	openGene2openGene	CRO
immune	pDC	rs1463485	chr17	75855927	rs936394	ENSG00000132475	ENST00000587171	H3-3B	75854966	75856371	pDC_72547	openGene2openGene	SLE
immune	pDC	rs7120737	chr11	47394344	rs78524236	ENSG00000165915	ENST00000531419	SLC39A13	47394106	47394646	pDC_28411	ocr2openGene	MS
immune	pDC	rs112006329	chr11	613297	rs1061505	ENSG00000177030	ENST00000529717	DEAF1	613256	613786	pDC_25143	openGene2openGene	SLE
immune	pDC	rs11246217	chr11	613297	rs1061505	ENSG00000177030	ENST00000529717	DEAF1	613256	613786	pDC_25143	openGene2openGene	SLE
immune	pDC	rs12706861	chr7	128948946	rs2070197	ENSG00000128604	ENST00000249375	IRF5	128948451	128948946	pDC_175890	ocr2openGene	SLE
immune	pDC	rs1463485	chr17	75855927	rs936394	ENSG00000132475	ENST00000593254	H3-3B	75854966	75856371	pDC_72547	openGene2openGene	SLE
immune	pDC	rs1463485	chr17	75856326	rs112700585	ENSG00000132475	ENST00000593254	H3-3B	75854966	75856371	pDC_72547	openGene2openGene	SLE
immune	pDC	rs78521699	chr6	2903350	rs2236276	ENSG00000266750	ENST00000583158	MIR4645	2902529	2903664	pDC_152816	openGene2openGene	VIT
immune	pDC	rs28449958	chr16	28822933	rs201131521	ENSG00000149932	ENST00000566848	TMEM219	28822507	28824560	pDC_63561	openGene2openGene	IBD
immune	pDC	rs13330176	chr16	85982795	rs9927316	ENSG00000140968	ENST00000696888	IRF8	85982583	85982871	pDC_66554	ocr2openGene	RA
immune	pDC	rs2066819	chr12	56299736	rs41423244	ENSG00000076108	ENST00000379441	BAZ2A	56299716	56300649	pDC_38787	openGene2openGene	PSO
immune	pDC	rs8107548	chr19	49388057	rs10411630	ENSG00000104852	ENST00000598441	SNRNP70	49387896	49388632	pDC_83715	openGene2openGene	MS
immune	pDC	rs2495365	chr1	2556327	rs2227313	ENSG00000238260	ENST00000692374	ENSG00000238260	2555566	2556853	pDC_269	openGene2openGene	UC
immune	pDC	rs2066819	chr12	56300477	rs2695789	ENSG00000076108	ENST00000551812	BAZ2A	56299716	56300649	pDC_38787	openGene2openGene	PSO
immune	pDC	rs2066819	chr12	56300477	rs2695789	ENSG00000076108	ENST00000550730	BAZ2A	56299716	56300649	pDC_38787	openGene2openGene	PSO
immune	pDC	rs1463485	chr17	75855927	rs936394	ENSG00000132475	ENST00000586607	H3-3B	75854966	75856371	pDC_72547	openGene2openGene	SLE
immune	pDC	rs545979	chr18	54269165	rs3017302	ENSG00000074657	ENST00000591049	ZNF532	54269154	54270602	pDC_77035	openGene2openGene	PSO
immune	pDC	rs2495365	chr1	2556327	rs2227313	ENSG00000238260	ENST00000691868	ENSG00000238260	2555566	2556853	pDC_269	openGene2openGene	UC
immune	pDC	rs2495365	chr1	2556327	rs2227313	ENSG00000238260	ENST00000685303	ENSG00000238260	2555566	2556853	pDC_269	openGene2openGene	UC
immune	pDC	rs663743	chr11	64340263	rs663743	ENSG00000149743	ENST00000546133	TRPT1	64340040	64341172	pDC_29335	openGene2openGene	T1D
immune	pDC	rs5758343	chr22	41381237	rs2234052	ENSG00000100221	ENST00000427389	JOSD1	41381147	41382551	pDC_111415	openGene2openGene	ALG
immune	pDC	rs60652743	chr19	46718300	rs313839	ENSG00000230510	ENST00000602017	PPP5D1P	46717991	46718671	pDC_83380	openGene2openGene	T1D
immune	pDC	rs71353922	chr19	46718501	rs10412340	ENSG00000230510	ENST00000602017	PPP5D1P	46717991	46718671	pDC_83380	openGene2openGene	T1D
immune	pDC	rs12445568	chr16	30958236	rs62055866	ENSG00000103496	ENST00000460668	STX4	30957407	30958419	pDC_63801	openGene2openGene	PSO
immune	pDC	rs34840245	chr6	34757701	rs7743724	ENSG00000196821	ENST00000374026	ILRUN	34756882	34757808	pDC_155635	openGene2openGene	SLE
immune	pDC	rs3783782	chr14	61470445	rs3783788	ENSG00000250548	ENST00000508827	LINC01303	61470237	61470718	pDC_53417	ocr2openGene	RA
immune	pDC	rs11190133	chr10	99530241	rs10883368	ENSG00000107521	ENST00000361490	HPS1	99530154	99530567	pDC_22675	openGene2openGene	AS
immune	pDC	rs7723899	chr5	96896698	rs2548536	ENSG00000198677	ENST00000514952	TTC37	96896248	96897470	pDC_146068	openGene2openGene	CRO
immune	pDC	rs7723899	chr5	96896546	chr5:96232250	ENSG00000198677	ENST00000358746	TTC37	96896248	96897470	pDC_146068	openGene2openGene	CRO
immune	pDC	rs5743618	chr4	38804475	rs5743562	ENSG00000078140	ENST00000503368	UBE2K	38803998	38805219	pDC_129516	openGene2openGene	ALG
immune	pDC	rs7187776	chr16	28863801	rs7198606	ENSG00000167371	ENST00000637565	PRRT2	28862910	28864210	pDC_63568	openGene2openGene	T1D
immune	pDC	rs1170436	chr16	68529888	rs1645935	ENSG00000168807	ENST00000528525	SNTB2	68529754	68530646	pDC_65277	openGene2openGene	SLE
immune	pDC	rs9259819	chr6	29926679	rs117872147	ENSG00000204642	ENST00000606273	HLA-F	29926360	29927589	pDC_154992	openGene2openGene	ALG
immune	pDC	rs4690229	chr4	987108	rs11248061	ENSG00000178950	ENST00000513935	GAK	986624	987627	pDC_126714	openGene2openGene	SLE
immune	pDC	rs3802214	chr8	140598799	rs4961273	ENSG00000104472	ENST00000519533	CHRAC1	140598369	140599027	pDC_188607	ocr2openGene	T1D
immune	pDC	rs5758343	chr22	41381909	rs2234059	ENSG00000100372	ENST00000420970	SLC25A17	41381147	41382551	pDC_111415	openGene2openGene	ALG
immune	pDC	rs13153019	chr5	177357611	rs4075959	ENSG00000169228	ENST00000478234	RAB24	177357266	177358376	pDC_152265	openGene2openGene	ALG
immune	pDC	rs5758343	chr22	41403763	rs132906	ENSG00000183864	ENST00000434408	TOB2	41403759	41404305	pDC_111417	ocr2openGene	ALG
immune	pDC	rs180977001	chr3	58332737	rs180977001	ENSG00000283148	ENST00000636316	ENSG00000283148	58332572	58333844	pDC_116547	openGene2openGene	SLE
immune	pDC	rs7187776	chr16	28824359	rs149808056	ENSG00000149925	ENST00000567555	ALDOA	28822507	28824560	pDC_63561	openGene2openGene	T1D
immune	pDC	rs793108	chr10	31133742	rs3839909	ENSG00000287564	ENST00000658872	ENSG00000287564	31133332	31134733	pDC_18041	ocr2openGene	MS
immune	pDC	rs2790159	chr10	58267855	rs2993833	ENSG00000108064	ENST00000373899	TFAM	58266903	58268532	pDC_19549	openGene2openGene	CRO
immune	pDC	rs663743	chr11	64285685	rs887314	ENSG00000110011	ENST00000321685	DNAJC4	64284984	64286025	pDC_29325	openGene2openGene	T1D
immune	pDC	rs1143679	chr16	31265490	rs1143679	ENSG00000169896	ENST00000569746	ITGAM	31265093	31265717	pDC_63852	ocr2openGene	SLE
immune	pDC	rs6427553	chr1	160877274	rs17387157	ENSG00000026751	ENST00000368042	SLAMF7	160877255	160877465	pDC_9745	ocr2openGene	UC
immune	pDC	rs5743618	chr4	38804475	rs5743562	ENSG00000078140	ENST00000510719	UBE2K	38803998	38805219	pDC_129516	openGene2openGene	ALG
immune	pDC	rs3197999	chr3	50299601	rs34136796	ENSG00000173540	ENST00000481959	GMPPB	50298779	50299930	pDC_115957	openGene2openGene	IBD
immune	pDC	rs2304206	chr19	49665763	rs2304204	ENSG00000142541	ENST00000484279	RPL13A	49665311	49666311	pDC_83770	openGene2openGene	VIT
immune	pDC	rs13205210	chr6	34887971	rs1051115	ENSG00000288879	ENST00000685364	ENSG00000288879	34887703	34888522	pDC_155639	openGene2openGene	SLE
immune	pDC	rs9355260	chr6	159116914	rs4709276	ENSG00000203711	ENST00000666927	LINC02901	159116238	159117117	pDC_165665	ocr2openGene	MS
immune	pDC	rs17323934	chr7	26864042	rs73069539	ENSG00000122566	ENST00000677669	HNRNPA2B1	26863552	26865188	pDC_168592	openGene2openGene	T1D
immune	pDC	rs2736336	chr8	11493510	rs4840568	ENSG00000136573	ENST00000526097	BLK	11491867	11493579	pDC_178788	openGene2openGene	SLE
immune	pDC	rs1893217	chr18	12777326	rs7237497	ENSG00000175354	ENST00000589216	PTPN2	12777163	12777946	pDC_74439	openGene2openGene	CEL
immune	pDC	rs7187776	chr16	28863226	rs62037367	ENSG00000177548	ENST00000561501	RABEP2	28862910	28864210	pDC_63568	openGene2openGene	T1D
immune	pDC	rs2790159	chr10	58268488	rs1832556	ENSG00000108064	ENST00000395377	TFAM	58266903	58268532	pDC_19549	openGene2openGene	CRO
immune	pDC	rs3197999	chr3	50299601	rs34136796	ENSG00000173540	ENST00000308388	GMPPB	50298779	50299930	pDC_115957	openGene2openGene	IBD
immune	pDC	rs4917129	chr7	50267184	rs9656588	ENSG00000185811	ENST00000646110	IKZF1	50266569	50267550	pDC_170318	ocr2openGene	CRO
immune	pDC	rs11089629	chr22	21568167	rs11089620	ENSG00000161179	ENST00000292778	YDJC	21567534	21568476	pDC_109754	openGene2openGene	SLE
immune	pDC	rs3748816	chr1	2642639	rs9970196	ENSG00000238260	ENST00000435049	ENSG00000238260	2642540	2643573	pDC_278	ocr2openGene	CEL
immune	pDC	rs146029108	chr9	136363451	rs140876101	ENSG00000165689	ENST00000371725	ENTR1	136362997	136363965	pDC_197167	openGene2openGene	CRO
immune	pDC	rs645078	chr11	64360951	rs516124	ENSG00000149781	ENST00000541252	FERMT3	64360649	64360965	pDC_29343	openGene2openGene	PSO
immune	pDC	rs1893217	chr18	12777604	rs2847274	ENSG00000175354	ENST00000589216	PTPN2	12777163	12777946	pDC_74439	openGene2openGene	CEL
immune	pDC	rs13018977	chr2	241316415	rs13006939	ENSG00000115687	ENST00000544142	PASK	241314951	241316455	pDC_102284	openGene2openGene	T1D
immune	pDC	rs2618444	chr8	11480302	rs558245864	ENSG00000154328	ENST00000455213	NEIL2	11480177	11480742	pDC_178785	openGene2openGene	SLE
immune	pDC	rs1194	chr6	35260055	rs4713844	ENSG00000270800	ENST00000494077	RPS10-NUDT3	35258847	35260168	pDC_155668	openGene2openGene	SLE
immune	pDC	rs3748816	chr1	2585342	rs60733400	ENSG00000238260	ENST00000687651	ENSG00000238260	2585289	2586067	pDC_273	openGene2openGene	CEL
immune	pDC	rs3748816	chr1	2585342	rs60733400	ENSG00000238260	ENST00000687047	ENSG00000238260	2585289	2586067	pDC_273	openGene2openGene	CEL
immune	pDC	rs2283789	chr22	21630090	rs3747093	ENSG00000099910	ENST00000470335	KLHL22	21629023	21630288	pDC_109761	openGene2openGene	CRO
immune	pDC	rs2283792	chr22	21868030	rs9607340	ENSG00000099910	ENST00000458248	KLHL22	21867068	21868322	pDC_109791	openGene2openGene	MS
immune	pDC	rs2283792	chr22	21867813	rs9610505	ENSG00000099910	ENST00000328879	KLHL22	21867068	21868322	pDC_109791	openGene2openGene	MS
immune	pDC	rs2283792	chr22	21867813	rs9610505	ENSG00000099910	ENST00000494929	KLHL22	21867068	21868322	pDC_109791	openGene2openGene	MS
immune	pDC	rs2283792	chr22	21868030	rs9607340	ENSG00000099910	ENST00000328879	KLHL22	21867068	21868322	pDC_109791	openGene2openGene	MS
immune	pDC	rs17323934	chr7	26864042	rs73069539	ENSG00000106052	ENST00000265393	TAX1BP1	26863552	26865188	pDC_168592	openGene2openGene	T1D
immune	pDC	rs2283792	chr22	21867813	rs9610505	ENSG00000099910	ENST00000431430	KLHL22	21867068	21868322	pDC_109791	openGene2openGene	MS
immune	pDC	rs2283789	chr22	21630090	rs3747093	ENSG00000099917	ENST00000445987	MED15	21629023	21630288	pDC_109761	openGene2openGene	CRO
immune	pDC	rs149010539	chr3	48504480	rs114743756	ENSG00000172113	ENST00000495734	NME6	48503762	48504578	pDC_115774	openGene2openGene	CRO
immune	pDC	rs4690229	chr4	987108	rs11248061	ENSG00000215375	ENST00000506838	MYL5	986624	987627	pDC_126714	openGene2openGene	SLE
immune	pDC	rs2283792	chr22	21867813	rs9610505	ENSG00000099917	ENST00000445987	MED15	21867068	21868322	pDC_109791	openGene2openGene	MS
immune	pDC	rs12927355	chr16	11088277	rs7203793	ENSG00000188897	ENST00000612858	ENSG00000188897	11087888	11089117	pDC_62692	ocr2openGene	T1D
immune	pDC	rs3004212	chr10	43129385	rs2435355	ENSG00000196693	ENST00000476796	ZNF33B	43129302	43129848	pDC_18481	ocr2openGene	MS
immune	pDC	rs3122605	chr1	206766559	rs3024505	ENSG00000143486	ENST00000367114	EIF2D	206766415	206766776	pDC_13006	openGene2openGene	SLE
immune	pDC	rs3122605	chr1	206766559	rs3024505	ENSG00000143486	ENST00000620382	EIF2D	206766415	206766776	pDC_13006	openGene2openGene	SLE
immune	pDC	rs4690229	chr4	973551	rs113075206	ENSG00000215375	ENST00000513662	MYL5	972890	973988	pDC_126712	openGene2openGene	SLE
immune	pDC	rs12421615	chr11	64285685	rs887314	ENSG00000168071	ENST00000356786	CCDC88B	64284984	64286025	pDC_29325	openGene2openGene	VIT
immune	pDC	rs60946162	chr3	188397444	rs9834159	ENSG00000285938	ENST00000648485	ENSG00000285938	188397395	188397728	pDC_125690	ocr2openGene	ALG
immune	pDC	rs8042861	chr15	90388131	rs2589940	ENSG00000182511	ENST00000394302	FES	90387697	90388992	pDC_61092	openGene2openGene	MS
immune	pDC	rs11246217	chr11	575408	rs56333810	ENSG00000269915	ENST00000527021	ENSG00000269915	575406	576757	pDC_25136	openGene2openGene	SLE
immune	pDC	rs112006329	chr11	575408	rs56333810	ENSG00000269915	ENST00000527021	ENSG00000269915	575406	576757	pDC_25136	openGene2openGene	SLE
immune	pDC	rs11643872	chr16	30958165	rs11643872	ENSG00000103496	ENST00000496977	STX4	30957407	30958419	pDC_63801	openGene2openGene	GD
immune	pDC	rs7723899	chr5	96896641	rs56321917	ENSG00000248489	ENST00000692082	CHD1-DT	96896248	96897470	pDC_146068	openGene2openGene	CRO
immune	pDC	rs11643872	chr16	30958165	rs11643872	ENSG00000103496	ENST00000566353	STX4	30957407	30958419	pDC_63801	openGene2openGene	GD
immune	pDC	rs444210	chr6	166956409	rs1044059	ENSG00000261420	ENST00000568025	MPC1-DT	166956098	166957631	pDC_166267	openGene2openGene	CRO
immune	pDC	rs11643872	chr16	30958165	rs11643872	ENSG00000103496	ENST00000478150	STX4	30957407	30958419	pDC_63801	openGene2openGene	GD
immune	pDC	rs9355260	chr6	159116839	rs4708811	ENSG00000203711	ENST00000693135	LINC02901	159116238	159117117	pDC_165665	ocr2openGene	MS
immune	pDC	rs2066819	chr12	56359090	rs57870697	ENSG00000135482	ENST00000546903	ZC3H10	56358885	56359127	pDC_38791	openGene2openGene	PSO
immune	pDC	rs2038255	chr14	35122110	rs28365850	ENSG00000092148	ENST00000692835	HECTD1	35121549	35123028	pDC_51840	openGene2openGene	ECZ
immune	pDC	rs13153019	chr5	177357611	rs4075959	ENSG00000183258	ENST00000652565	DDX41	177357266	177358376	pDC_152265	openGene2openGene	ALG
immune	pDC	rs2542162	chr18	12884344	rs2292759	ENSG00000085415	ENST00000589446	SEH1L	12883675	12884662	pDC_74453	openGene2openGene	T1D
immune	pDC	rs7552544	chr1	100814813	rs4618992	ENSG00000137992	ENST00000370132	DBT	100814714	100815342	pDC_6909	ocr2openGene	MS
immune	pDC	rs13153019	chr5	177357438	rs4976688	ENSG00000183258	ENST00000513562	DDX41	177357266	177358376	pDC_152265	openGene2openGene	ALG
immune	pDC	rs5758343	chr22	41381879	rs2234058	ENSG00000196236	ENST00000417688	XPNPEP3	41381147	41382551	pDC_111415	openGene2openGene	ALG
immune	pDC	rs2618444	chr8	11493510	rs4840568	ENSG00000154328	ENST00000455213	NEIL2	11491867	11493579	pDC_178788	openGene2openGene	SLE
immune	pDC	rs12445568	chr16	30957268	rs4889599	ENSG00000140678	ENST00000562522	ITGAX	30957012	30957345	pDC_63800	openGene2openGene	PSO
immune	pDC	rs13277113	chr8	11493510	rs4840568	ENSG00000154328	ENST00000455213	NEIL2	11491867	11493579	pDC_178788	openGene2openGene	SLE
immune	pDC	rs35327136	chr17	45413487	rs62064643	ENSG00000267121	ENST00000670229	FMNL1-DT	45413479	45413809	pDC_70417	ocr2openGene	T1D
immune	pDC	rs10200159	chr2	55618001	rs34380337	ENSG00000115355	ENST00000647098	CCDC88A	55616972	55618086	pDC_88406	openGene2openGene	VIT
immune	pDC	rs5758343	chr22	41381909	rs2234059	ENSG00000196236	ENST00000482652	XPNPEP3	41381147	41382551	pDC_111415	openGene2openGene	ALG
immune	pDC	rs7723899	chr5	96896995	rs2548535	ENSG00000248489	ENST00000670964	CHD1-DT	96896248	96897470	pDC_146068	openGene2openGene	CRO
immune	pDC	rs8042861	chr15	90388225	rs2589941	ENSG00000182511	ENST00000394300	FES	90387697	90388992	pDC_61092	openGene2openGene	MS
immune	pDC	rs61759532	chr17	7337072	rs61759532	ENSG00000181856	ENST00000571308	SLC2A4	7336301	7337273	pDC_67806	openGene2openGene	T1D
immune	pDC	rs10876864	chr12	56042145	rs1131017	ENSG00000135482	ENST00000552345	ZC3H10	56041397	56042409	pDC_38756	openGene2openGene	ALG
immune	pDC	rs2247314	chr6	166956742	rs2247314	ENSG00000261420	ENST00000568025	MPC1-DT	166956098	166957631	pDC_166267	openGene2openGene	VIT
immune	pDC	rs12445568	chr16	31033362	rs58726213	ENSG00000255439	ENST00000533518	ENSG00000255439	31032700	31034445	pDC_63814	openGene2openGene	PSO
immune	pDC	rs12445568	chr16	31010559	rs140820592	ENSG00000255439	ENST00000532364	ENSG00000255439	31010388	31010901	pDC_63811	openGene2openGene	PSO
immune	pDC	rs533646	chr11	118689860	rs4938529	ENSG00000110367	ENST00000526070	DDX6	118689838	118690081	pDC_33375	openGene2openGene	MS
immune	pDC	rs7997823	chr13	99375703	rs8181880	ENSG00000134882	ENST00000468067	UBAC2	99374788	99376002	pDC_49755	ocr2openGene	CRO
immune	pDC	rs5758343	chr22	41381311	rs2234053	ENSG00000196236	ENST00000357137	XPNPEP3	41381147	41382551	pDC_111415	openGene2openGene	ALG
immune	pDC	rs3024493	chr1	206766559	rs3024505	ENSG00000162896	ENST00000487208	PIGR	206766415	206766776	pDC_13006	openGene2openGene	T1D
immune	pDC	rs574384	chr1	35641909	rs676614	ENSG00000243749	ENST00000373337	TMEM35B	35641189	35642257	pDC_2739	openGene2openGene	T1D
immune	pDC	rs2618444	chr8	11493510	rs4840568	ENSG00000154328	ENST00000284503	NEIL2	11491867	11493579	pDC_178788	openGene2openGene	SLE
immune	pDC	rs766751473	chr5	132466255	rs2522057	ENSG00000125347	ENST00000459982	IRF1	132466195	132467102	pDC_148844	ocr2openGene	T1D
immune	pDC	rs8042861	chr15	90529825	rs112060611	ENSG00000182511	ENST00000496379	FES	90529348	90530944	pDC_61103	openGene2openGene	MS
immune	pDC	rs947474	chr10	6348488	rs947474	ENSG00000170525	ENST00000360521	PFKFB3	6347758	6348797	pDC_16370	openGene2openGene	RA
immune	pDC	rs1249910	chr3	112676994	rs12637953	ENSG00000163608	ENST00000473284	NEPRO	112676665	112677409	pDC_119940	ocr2openGene	ECZ
immune	pDC	rs4268748	chr16	89960104	rs4268748	ENSG00000223959	ENST00000557444	AFG3L1P	89959898	89960105	pDC_67114	openGene2openGene	VIT
immune	pDC	rs4976646	chr5	177357447	rs4976689	ENSG00000213347	ENST00000503473	MXD3	177357266	177358376	pDC_152265	openGene2openGene	MS
immune	pDC	rs79157249	chr11	118926294	rs73575428	ENSG00000186166	ENST00000334418	CENATAC	118926245	118926704	pDC_33412	openGene2openGene	CRO
immune	pDC	rs7260516	chr19	51783560	rs58500868	ENSG00000105379	ENST00000309244	ETFB	51783371	51783687	pDC_84004	ocr2openGene	MS
immune	pDC	rs564976	chr3	160012630	rs600519	ENSG00000068885	ENST00000482317	IFT80	160011930	160012935	pDC_123570	openGene2openGene	SLE
immune	pDC	rs4976646	chr5	177357447	rs4976689	ENSG00000213347	ENST00000439742	MXD3	177357266	177358376	pDC_152265	openGene2openGene	MS
immune	pDC	rs4976646	chr5	177357447	rs4976689	ENSG00000213347	ENST00000513063	MXD3	177357266	177358376	pDC_152265	openGene2openGene	MS
immune	pDC	rs10200159	chr2	55617974	rs10200159	ENSG00000115355	ENST00000413716	CCDC88A	55616972	55618086	pDC_88406	openGene2openGene	VIT
immune	pDC	rs41263646	chr1	183590726	rs2333681	ENSG00000116698	ENST00000515829	SMG7	183590312	183591167	pDC_11148	openGene2openGene	SLE
immune	pDC	rs564976	chr3	160012090	rs483714	ENSG00000113810	ENST00000465903	SMC4	160011930	160012935	pDC_123570	ocr2openGene	SLE
immune	pDC	rs7187776	chr16	28824359	rs149808056	ENSG00000280893	ENST00000609618	ENSG00000280893	28822507	28824560	pDC_63561	openGene2openGene	T1D
immune	pDC	rs149010539	chr3	49673997	chr3:49711430	ENSG00000176095	ENST00000321599	IP6K1	49673623	49674776	pDC_115881	openGene2openGene	CRO
immune	pDC	rs479844	chr11	65791795	rs10791824	ENSG00000213445	ENST00000533361	SIPA1	65791685	65792611	pDC_29575	openGene2openGene	ALG
immune	pDC	rs2283792	chr22	21867813	rs9610505	ENSG00000100023	ENST00000679580	PPIL2	21867068	21868322	pDC_109791	openGene2openGene	MS
immune	pDC	rs3748817	chr1	2585342	rs60733400	ENSG00000236423	ENST00000686089	LINC01134	2585289	2586067	pDC_273	openGene2openGene	MS
immune	pDC	rs13153019	chr5	177357511	rs4075958	ENSG00000183258	ENST00000503078	DDX41	177357266	177358376	pDC_152265	openGene2openGene	ALG
immune	pDC	rs4643526	chr2	60998979	rs10211029	ENSG00000241524	ENST00000489734	RN7SL632P	60998601	60999227	pDC_88747	openGene2openGene	ECZ
immune	pDC	rs79157249	chr11	118926683	rs73575429	ENSG00000186166	ENST00000580556	CENATAC	118926245	118926704	pDC_33412	openGene2openGene	CRO
immune	pDC	rs773125	chr12	56042145	rs1131017	ENSG00000065357	ENST00000555090	DGKA	56041397	56042409	pDC_38756	openGene2openGene	RA
immune	pDC	rs7723899	chr5	96936824	rs3842058	ENSG00000200351	ENST00000363481	Y_RNA	96936786	96936990	pDC_146073	openGene2openGene	CRO
immune	pDC	rs2066819	chr12	56300477	rs2695789	ENSG00000170515	ENST00000550166	PA2G4	56299716	56300649	pDC_38787	openGene2openGene	PSO
immune	pDC	rs11246217	chr11	575408	rs56333810	ENSG00000177106	ENST00000531471	EPS8L2	575406	576757	pDC_25136	openGene2openGene	SLE
immune	pDC	rs13010713	chr2	181170465	rs4667114	ENSG00000115232	ENST00000233573	ITGA4	181170197	181170580	pDC_97241	ocr2openGene	CEL
immune	pDC	rs773125	chr12	56042145	rs1131017	ENSG00000065357	ENST00000547324	DGKA	56041397	56042409	pDC_38756	openGene2openGene	RA
immune	pDC	rs4268748	chr16	89960104	rs4268748	ENSG00000141013	ENST00000561675	GAS8	89959898	89960105	pDC_67114	openGene2openGene	VIT
immune	pDC	rs564976	chr3	160012018	rs587422	ENSG00000113810	ENST00000472282	SMC4	160011930	160012935	pDC_123570	ocr2openGene	SLE
immune	pDC	rs4268748	chr16	89960104	rs4268748	ENSG00000141013	ENST00000564392	GAS8	89959898	89960105	pDC_67114	openGene2openGene	VIT
immune	pDC	rs3197999	chr3	49358324	rs1800668	ENSG00000173402	ENST00000469139	DAG1	49357838	49359110	pDC_115860	openGene2openGene	IBD
immune	pDC	rs773125	chr12	56042145	rs1131017	ENSG00000135392	ENST00000546957	DNAJC14	56041397	56042409	pDC_38756	openGene2openGene	RA
immune	pDC	rs564976	chr3	160012090	rs483714	ENSG00000113810	ENST00000472991	SMC4	160011930	160012935	pDC_123570	ocr2openGene	SLE
immune	pDC	rs773125	chr12	56042145	rs1131017	ENSG00000135392	ENST00000317287	DNAJC14	56041397	56042409	pDC_38756	openGene2openGene	RA
immune	pDC	rs564976	chr3	160012892	rs6808498	ENSG00000113810	ENST00000472282	SMC4	160011930	160012935	pDC_123570	ocr2openGene	SLE
immune	pDC	rs773125	chr12	56042145	rs1131017	ENSG00000135392	ENST00000357606	DNAJC14	56041397	56042409	pDC_38756	openGene2openGene	RA
immune	pDC	rs2066819	chr12	56360038	rs2066818	ENSG00000170515	ENST00000550166	PA2G4	56359946	56360637	pDC_38792	openGene2openGene	PSO
immune	pDC	rs3197999	chr3	50299601	rs34136796	ENSG00000114383	ENST00000417867	TUSC2	50298779	50299930	pDC_115957	openGene2openGene	IBD
immune	pDC	rs4690229	chr4	973657	rs13137144	ENSG00000169020	ENST00000515116	ATP5ME	972890	973988	pDC_126712	openGene2openGene	SLE
immune	pDC	rs1048990	chr14	35122110	rs28365850	ENSG00000100883	ENST00000678477	SRP54	35121549	35123028	pDC_51840	openGene2openGene	ALG
immune	pDC	rs3197999	chr3	49358324	rs1800668	ENSG00000178252	ENST00000489684	WDR6	49357838	49359110	pDC_115860	openGene2openGene	IBD
immune	pDC	rs1170436	chr16	68530545	rs1645975	ENSG00000223109	ENST00000411177	MIR1538	68529754	68530646	pDC_65277	openGene2openGene	SLE
immune	pDC	rs3197999	chr3	49357401	rs1050450	ENSG00000178252	ENST00000438660	WDR6	49357230	49357468	pDC_115858	openGene2openGene	IBD
immune	pDC	rs4268748	chr16	89960104	rs4268748	ENSG00000221819	ENST00000623094	GAS8-AS1	89959898	89960105	pDC_67114	openGene2openGene	VIT
immune	pDC	rs7204270	chr16	30186830	rs1132812	ENSG00000169221	ENST00000409939	TBC1D10B	30186799	30187101	pDC_63702	openGene2openGene	MS
immune	pDC	rs4643526	chr2	60992880	rs10182774	ENSG00000162924	ENST00000394479	REL	60992687	60993476	pDC_88746	ocr2openGene	ECZ
immune	pDC	rs2066819	chr12	56360038	rs2066818	ENSG00000062485	ENST00000351328	CS	56359946	56360637	pDC_38792	openGene2openGene	PSO
immune	pDC	rs7595717	chr2	68371842	rs55688935	ENSG00000143995	ENST00000466811	MEIS1	68371625	68371908	pDC_89264	ocr2openGene	MS
immune	pDC	rs1569723	chr20	46111557	rs6074022	ENSG00000124140	ENST00000539566	SLC12A5	46111107	46111677	pDC_105569	ocr2openGene	GD
immune	pDC	rs4239702	chr20	46111557	rs6074022	ENSG00000080189	ENST00000243896	SLC35C2	46111107	46111677	pDC_105569	ocr2openGene	RA
immune	pDC	rs11154801	chr6	135497759	rs13197384	ENSG00000135525	ENST00000616617	MAP7	135497289	135498696	pDC_163564	openGene2openGene	MS
immune	pDC	rs4794058	chr17	47660335	rs7219303	ENSG00000108433	ENST00000572403	GOSR2	47659971	47660575	pDC_70538	openGene2openGene	MS
immune	pDC	rs4794058	chr17	47660335	rs7219303	ENSG00000108433	ENST00000640068	GOSR2	47659971	47660575	pDC_70538	openGene2openGene	MS
immune	pDC	rs17323934	chr7	26853905	rs3213853	ENSG00000078399	ENST00000489695	HOXA9	26853861	26854078	pDC_168589	ocr2openGene	T1D
immune	pDC	rs17323934	chr7	26853905	rs3213853	ENSG00000078399	ENST00000396345	HOXA9	26853861	26854078	pDC_168589	ocr2openGene	T1D
immune	pDC	rs7204270	chr16	30183519	rs930392	ENSG00000149923	ENST00000567828	PPP4C	30183177	30184424	pDC_63700	openGene2openGene	MS
immune	pDC	rs7130753	chr11	111562884	rs10891280	ENSG00000137713	ENST00000534521	PPP2R1B	111562857	111563308	pDC_32821	ocr2openGene	ALG
immune	pDC	rs149010539	chr3	48504480	rs114743756	ENSG00000213689	ENST00000625293	TREX1	48503762	48504578	pDC_115774	openGene2openGene	CRO
immune	pDC	rs17849502	chr1	183471396	rs41272536	ENSG00000198860	ENST00000644479	TSEN15	183471032	183473387	pDC_11133	openGene2openGene	SLE
immune	pDC	rs1036207	chr5	142109462	rs6580223	ENSG00000013561	ENST00000506938	RNF14	142109391	142109692	pDC_149666	openGene2openGene	MS
immune	pDC	rs9611565	chr22	41381879	rs2234058	ENSG00000100151	ENST00000424694	PICK1	41381147	41382551	pDC_111415	openGene2openGene	VIT
immune	pDC	rs1036207	chr5	142110356	rs12653866	ENSG00000113552	ENST00000504139	GNPDA1	142110085	142110514	pDC_149667	ocr2openGene	MS
immune	pDC	rs41286801	chr1	92485653	rs6689470	ENSG00000174842	ENST00000495106	GLMN	92485067	92486277	pDC_6349	openGene2openGene	MS
immune	pDC	rs3748816	chr1	2642639	rs9970196	ENSG00000238164	ENST00000452793	TNFRSF14-AS1	2642540	2643573	pDC_278	ocr2openGene	CEL
immune	pDC	rs34779708	chr10	35127585	rs12765038	ENSG00000198105	ENST00000395867	ZNF248	35126415	35127950	pDC_18300	openGene2openGene	IBD
immune	pDC	rs1031034	chr4	101346296	rs2583391	ENSG00000164037	ENST00000504216	SLC9B1	101345846	101346546	pDC_133521	openGene2openGene	VIT
immune	pDC	rs10883723	chr10	102503918	rs3818470	ENSG00000166197	ENST00000405356	NOLC1	102503671	102504077	pDC_22962	openGene2openGene	ALG
immune	pDC	rs112006329	chr11	575800	rs34793529	ENSG00000177963	ENST00000526104	RIC8A	575406	576757	pDC_25136	openGene2openGene	SLE
immune	pDC	rs9901869	chr17	47660335	rs7219303	ENSG00000004897	ENST00000528147	CDC27	47659971	47660575	pDC_70538	openGene2openGene	AS
immune	pDC	rs1036207	chr5	142109462	rs6580223	ENSG00000171720	ENST00000519474	HDAC3	142109391	142109692	pDC_149666	openGene2openGene	MS
immune	pDC	rs11246217	chr11	575408	rs56333810	ENSG00000177963	ENST00000325207	RIC8A	575406	576757	pDC_25136	openGene2openGene	SLE
immune	pDC	rs4561177	chr11	110093842	rs11213260	ENSG00000178105	ENST00000688976	DDX10	110092526	110093854	pDC_32696	openGene2openGene	PSO
immune	pDC	rs1170436	chr16	68530545	rs1645975	ENSG00000103056	ENST00000561749	SMPD3	68529754	68530646	pDC_65277	openGene2openGene	SLE
immune	pDC	rs2266959	chr22	21587718	rs9621715	ENSG00000161179	ENST00000468686	YDJC	21587558	21588623	pDC_109758	ocr2openGene	JIA
immune	pDC	rs522127	chr3	160012361	rs485789	ENSG00000113810	ENST00000468653	SMC4	160011930	160012935	pDC_123570	ocr2openGene	MS
immune	pDC	rs10068717	chr5	142110356	rs12653866	ENSG00000178913	ENST00000624699	TAF7	142110085	142110514	pDC_149667	openGene2openGene	ALG
immune	pDC	rs3197999	chr3	49358324	rs1800668	ENSG00000173402	ENST00000430636	DAG1	49357838	49359110	pDC_115860	openGene2openGene	IBD
immune	pDC	rs1463485	chr17	75856326	rs112700585	ENSG00000132481	ENST00000593089	TRIM47	75854966	75856371	pDC_72547	openGene2openGene	SLE
immune	pDC	rs35327136	chr17	45413487	rs62064643	ENSG00000006062	ENST00000376926	MAP3K14	45413479	45413809	pDC_70417	openGene2openGene	T1D
immune	pDC	rs12727642	chr1	7982342	rs161800	ENSG00000074800	ENST00000492343	ENO1	7982292	7982744	pDC_581	openGene2openGene	CEL
immune	pDC	rs4810485	chr20	46118343	rs1883832	ENSG00000062598	ENST00000460474	ELMO2	46117777	46118878	pDC_105570	openGene2openGene	SLE
immune	pDC	rs4690229	chr4	973657	rs13137144	ENSG00000127418	ENST00000512562	FGFRL1	972890	973988	pDC_126712	openGene2openGene	SLE
immune	pDC	rs34840245	chr6	34757701	rs7743724	ENSG00000137309	ENST00000347617	HMGA1	34756882	34757808	pDC_155635	openGene2openGene	SLE
immune	pDC	rs2038255	chr14	35122110	rs28365850	ENSG00000259002	ENST00000623749	ENSG00000259002	35121549	35123028	pDC_51840	openGene2openGene	ECZ
immune	pDC	rs564976	chr3	160012895	rs6771363	ENSG00000068885	ENST00000475677	IFT80	160011930	160012935	pDC_123570	openGene2openGene	SLE
immune	pDC	rs2066819	chr12	56300477	rs2695789	ENSG00000196465	ENST00000548548	MYL6B	56299716	56300649	pDC_38787	openGene2openGene	PSO
immune	pDC	rs2066819	chr12	56300477	rs2695789	ENSG00000196465	ENST00000549380	MYL6B	56299716	56300649	pDC_38787	openGene2openGene	PSO
immune	pDC	rs28449958	chr16	28880144	rs8055138	ENSG00000177548	ENST00000566762	RABEP2	28879622	28880578	pDC_63571	openGene2openGene	IBD
immune	pDC	rs2618444	chr8	11493510	rs4840568	ENSG00000269954	ENST00000528629	ENSG00000269954	11491867	11493579	pDC_178788	openGene2openGene	SLE
immune	pDC	rs2298428	chr22	21587718	rs9621715	ENSG00000161179	ENST00000468686	YDJC	21587558	21588623	pDC_109758	ocr2openGene	CEL
immune	pDC	rs545979	chr18	54269165	rs3017302	ENSG00000091164	ENST00000590954	TXNL1	54269154	54270602	pDC_77035	openGene2openGene	PSO
immune	pDC	rs1170436	chr16	68524625	rs4783650	ENSG00000213380	ENST00000562081	COG8	68524426	68524766	pDC_65274	ocr2openGene	SLE
immune	pDC	rs7723899	chr5	96897102	rs2161657	ENSG00000174136	ENST00000513185	RGMB	96896248	96897470	pDC_146068	openGene2openGene	CRO
immune	pDC	rs7723899	chr5	96896438	rs2548538	ENSG00000174136	ENST00000504776	RGMB	96896248	96897470	pDC_146068	openGene2openGene	CRO
immune	pDC	rs11065898	chr12	111599722	rs10849962	ENSG00000198270	ENST00000550831	TMEM116	111598972	111600092	pDC_43240	openGene2openGene	AS
immune	pDC	rs10068717	chr5	142110103	rs10569192	ENSG00000197948	ENST00000519800	FCHSD1	142110085	142110514	pDC_149667	openGene2openGene	ALG
immune	pDC	rs8107548	chr19	49333989	rs1465697	ENSG00000074219	ENST00000539846	TEAD2	49333702	49334274	pDC_83707	openGene2openGene	MS
immune	pDC	rs79157249	chr11	118926683	rs73575429	ENSG00000110367	ENST00000525082	DDX6	118926245	118926704	pDC_33412	openGene2openGene	CRO
immune	pDC	rs1217382	chr1	113880921	rs200855193	ENSG00000118655	ENST00000650596	DCLRE1B	113880428	113881409	pDC_7963	openGene2openGene	CRO
immune	pDC	rs1217382	chr1	113880922	rs11354239	ENSG00000118655	ENST00000650596	DCLRE1B	113880428	113881409	pDC_7963	openGene2openGene	CRO
immune	pDC	rs12129787	chr1	161523790	rs11811241	ENSG00000132185	ENST00000367957	FCRLA	161523594	161524659	pDC_9831	openGene2openGene	SLE
immune	pDC	rs1194	chr6	35297641	rs4711414	ENSG00000007866	ENST00000338863	TEAD3	35297580	35298082	pDC_155671	openGene2openGene	SLE
immune	pDC	rs12129787	chr1	161523790	rs11811241	ENSG00000132185	ENST00000367953	FCRLA	161523594	161524659	pDC_9831	openGene2openGene	SLE
immune	pDC	rs564976	chr3	160012018	rs587422	ENSG00000113810	ENST00000344722	SMC4	160011930	160012935	pDC_123570	ocr2openGene	SLE
immune	pDC	rs9611565	chr22	41381237	rs2234052	ENSG00000196236	ENST00000428799	XPNPEP3	41381147	41382551	pDC_111415	openGene2openGene	VIT
immune	pDC	rs79157249	chr11	118926569	rs74584888	ENSG00000110367	ENST00000534980	DDX6	118926245	118926704	pDC_33412	openGene2openGene	CRO
immune	pDC	rs36014129	chr6	26189128	rs13204572	ENSG00000180596	ENST00000396984	H2BC4	26188473	26189404	pDC_154667	openGene2openGene	SLE
immune	pDC	rs10985070	chr9	120902741	rs9886724	ENSG00000056558	ENST00000373887	TRAF1	120902402	120903269	pDC_195616	ocr2openGene	RA
immune	pDC	rs9611565	chr22	41381554	rs9607799	ENSG00000196236	ENST00000428799	XPNPEP3	41381147	41382551	pDC_111415	openGene2openGene	VIT
immune	pDC	rs9611565	chr22	41381237	rs2234052	ENSG00000196236	ENST00000357137	XPNPEP3	41381147	41382551	pDC_111415	openGene2openGene	VIT
immune	pDC	rs11065898	chr12	111599722	rs10849962	ENSG00000089248	ENST00000553161	ERP29	111598972	111600092	pDC_43240	openGene2openGene	AS
immune	pDC	rs9611565	chr22	41381311	rs2234053	ENSG00000196236	ENST00000357137	XPNPEP3	41381147	41382551	pDC_111415	openGene2openGene	VIT
immune	pDC	rs2066819	chr12	56267121	rs60542959	ENSG00000170581	ENST00000652741	STAT2	56266599	56267514	pDC_38785	openGene2openGene	PSO
immune	pDC	rs2256814	chr20	63737186	rs1275330	ENSG00000198276	ENST00000358711	UCKL1	63737091	63737731	pDC_106869	openGene2openGene	MS
immune	pDC	rs12445568	chr16	30957268	rs4889599	ENSG00000140688	ENST00000565128	RUSF1	30957012	30957345	pDC_63800	openGene2openGene	PSO
immune	pDC	rs7775055	chr6	32622863	rs2395226	ENSG00000196126	ENST00000696613	HLA-DRB1	32622471	32623437	pDC_155322	ocr2openGene	JIA
immune	pDC	rs564976	chr3	160028076	rs485499	ENSG00000068885	ENST00000496589	IFT80	160027556	160028121	pDC_123571	openGene2openGene	SLE
immune	pDC	rs7187776	chr16	28863226	rs62037367	ENSG00000168488	ENST00000562867	ATXN2L	28862910	28864210	pDC_63568	openGene2openGene	T1D
immune	pDC	rs2066819	chr12	56299736	rs41423244	ENSG00000110955	ENST00000547808	ATP5F1B	56299716	56300649	pDC_38787	openGene2openGene	PSO
immune	pDC	rs8107548	chr19	49333989	rs1465697	ENSG00000104901	ENST00000597546	DKKL1	49333702	49334274	pDC_83707	openGene2openGene	MS
immune	pDC	rs564976	chr3	160012090	rs483714	ENSG00000113810	ENST00000470240	SMC4	160011930	160012935	pDC_123570	openGene2openGene	SLE
immune	pDC	rs112006329	chr11	575800	rs34793529	ENSG00000185627	ENST00000529372	PSMD13	575406	576757	pDC_25136	openGene2openGene	SLE
immune	pDC	rs12445568	chr16	31033576	rs12445650	ENSG00000261487	ENST00000562642	ENSG00000261487	31032700	31034445	pDC_63814	openGene2openGene	PSO
immune	pDC	rs5758343	chr22	41544367	rs11554327	ENSG00000167074	ENST00000266304	TEF	41543904	41544943	pDC_111434	openGene2openGene	ALG
immune	pDC	rs8107548	chr19	49334120	rs5828386	ENSG00000104901	ENST00000597546	DKKL1	49333702	49334274	pDC_83707	openGene2openGene	MS
immune	pDC	rs11246217	chr11	575800	rs34793529	ENSG00000185627	ENST00000529372	PSMD13	575406	576757	pDC_25136	openGene2openGene	SLE
immune	pDC	rs112006329	chr11	575408	rs56333810	ENSG00000185627	ENST00000532097	PSMD13	575406	576757	pDC_25136	openGene2openGene	SLE
immune	pDC	rs5987194	chrX	153953469	rs762653	ENSG00000102030	ENST00000370009	NAA10	153953372	153953809	pDC_202509	openGene2openGene	RA
immune	pDC	rs5987194	chrX	153953469	rs762653	ENSG00000102030	ENST00000370015	NAA10	153953372	153953809	pDC_202509	openGene2openGene	RA
immune	pDC	rs28449958	chr16	28822933	rs201131521	ENSG00000013364	ENST00000566859	MVP	28822507	28824560	pDC_63561	openGene2openGene	IBD
immune	pDC	rs10068717	chr5	142110288	rs12653848	ENSG00000013561	ENST00000506004	RNF14	142110085	142110514	pDC_149667	openGene2openGene	ALG
immune	pDC	rs7775055	chr6	32692327	rs112466823	ENSG00000196126	ENST00000696610	HLA-DRB1	32692069	32692347	pDC_155340	ocr2openGene	JIA
immune	pDC	rs564976	chr3	160012131	rs10575904	ENSG00000113810	ENST00000494612	SMC4	160011930	160012935	pDC_123570	openGene2openGene	SLE
immune	pDC	rs3783782	chr14	61487281	rs76269868	ENSG00000288928	ENST00000692625	ENSG00000288928	61486996	61487350	pDC_53424	ocr2openGene	RA
immune	pDC	rs3197999	chr3	50292395	rs1076872	ENSG00000243477	ENST00000450489	NAA80	50292015	50293086	pDC_115956	openGene2openGene	IBD
immune	pDC	rs5743618	chr4	38805206	rs5743557	ENSG00000231160	ENST00000655930	KLF3-AS1	38803998	38805219	pDC_129516	openGene2openGene	ALG
immune	pDC	rs112006329	chr11	575408	rs56333810	ENSG00000185627	ENST00000528906	PSMD13	575406	576757	pDC_25136	openGene2openGene	SLE
immune	pDC	rs9611565	chr22	41403829	rs75784	ENSG00000100412	ENST00000396512	ACO2	41403759	41404305	pDC_111417	ocr2openGene	VIT
immune	pDC	rs9611565	chr22	41403763	rs132906	ENSG00000100412	ENST00000396512	ACO2	41403759	41404305	pDC_111417	ocr2openGene	VIT
immune	pDC	rs4690229	chr4	986676	rs4690220	ENSG00000169026	ENST00000404286	SLC49A3	986624	987627	pDC_126714	openGene2openGene	SLE
immune	pDC	rs7187776	chr16	28880144	rs8055138	ENSG00000168488	ENST00000564304	ATXN2L	28879622	28880578	pDC_63571	openGene2openGene	T1D
immune	pDC	rs7775055	chr6	32668241	rs75084410	ENSG00000196126	ENST00000696611	HLA-DRB1	32668219	32668700	pDC_155335	openGene2openGene	JIA
immune	pDC	rs2066819	chr12	56359090	rs57870697	ENSG00000110944	ENST00000622119	IL23A	56358885	56359127	pDC_38791	openGene2openGene	PSO
immune	pDC	rs444210	chr6	166957483	rs2149083	ENSG00000286760	ENST00000693543	ENSG00000286760	166956098	166957631	pDC_166267	openGene2openGene	CRO
immune	pDC	rs7775055	chr6	32668241	rs75084410	ENSG00000196126	ENST00000696612	HLA-DRB1	32668219	32668700	pDC_155335	openGene2openGene	JIA
immune	pDC	rs7260516	chr19	51783560	rs58500868	ENSG00000268267	ENST00000599873	SIGLEC29P	51783371	51783687	pDC_84004	ocr2openGene	MS
immune	pDC	rs11246217	chr11	575408	rs56333810	ENSG00000177542	ENST00000526152	SLC25A22	575406	576757	pDC_25136	openGene2openGene	SLE
immune	pDC	rs9611565	chr22	41403763	rs132906	ENSG00000100412	ENST00000679264	ACO2	41403759	41404305	pDC_111417	ocr2openGene	VIT
immune	pDC	rs9611565	chr22	41403829	rs75784	ENSG00000100412	ENST00000471094	ACO2	41403759	41404305	pDC_111417	ocr2openGene	VIT
immune	pDC	rs5758343	chr22	41381311	rs2234053	ENSG00000100418	ENST00000263256	DESI1	41381147	41382551	pDC_111415	openGene2openGene	ALG
immune	pDC	rs61759532	chr17	7337072	rs61759532	ENSG00000161960	ENST00000581384	EIF4A1	7336301	7337273	pDC_67806	openGene2openGene	T1D
immune	pDC	rs61759532	chr17	7337072	rs61759532	ENSG00000161960	ENST00000577738	EIF4A1	7336301	7337273	pDC_67806	openGene2openGene	T1D
immune	pDC	rs663743	chr11	64340263	rs663743	ENSG00000149761	ENST00000441250	NUDT22	64340040	64341172	pDC_29335	openGene2openGene	T1D
immune	pDC	rs5743618	chr4	38805206	rs5743557	ENSG00000231160	ENST00000440181	KLF3-AS1	38803998	38805219	pDC_129516	openGene2openGene	ALG
immune	pDC	rs41263646	chr1	183591057	rs4987080	ENSG00000232860	ENST00000432837	SMG7-AS1	183590312	183591167	pDC_11148	openGene2openGene	SLE
immune	pDC	rs2066819	chr12	56360038	rs2066818	ENSG00000012822	ENST00000549935	CALCOCO1	56359946	56360637	pDC_38792	openGene2openGene	PSO
immune	pDC	rs9268839	chr6	32623176	rs9271588	ENSG00000204256	ENST00000678778	BRD2	32622471	32623437	pDC_155322	ocr2openGene	RA
immune	pDC	rs5758343	chr22	41381879	rs2234058	ENSG00000100418	ENST00000263256	DESI1	41381147	41382551	pDC_111415	openGene2openGene	ALG
immune	pDC	rs1463485	chr17	75856326	rs112700585	ENSG00000070495	ENST00000445478	JMJD6	75854966	75856371	pDC_72547	openGene2openGene	SLE
immune	pDC	rs60920700	chr3	119570608	rs139605155	ENSG00000121594	ENST00000264246	CD80	119570195	119570826	pDC_120469	ocr2openGene	VIT
immune	pDC	rs1463485	chr17	75855710	rs1463485	ENSG00000070495	ENST00000303996	JMJD6	75854966	75856371	pDC_72547	openGene2openGene	SLE
immune	pDC	rs10663129	chr3	141553427	rs35938493	ENSG00000155903	ENST00000286364	RASA2	141552534	141553485	pDC_122105	ocr2openGene	ALG
immune	pDC	rs2066819	chr12	56299736	rs41423244	ENSG00000139613	ENST00000267064	SMARCC2	56299716	56300649	pDC_38787	openGene2openGene	PSO
immune	pDC	rs112006329	chr11	575408	rs56333810	ENSG00000177542	ENST00000456706	SLC25A22	575406	576757	pDC_25136	openGene2openGene	SLE
immune	pDC	rs41263646	chr1	183590900	rs13306580	ENSG00000232860	ENST00000624060	SMG7-AS1	183590312	183591167	pDC_11148	openGene2openGene	SLE
immune	pDC	rs9926533	chr16	31074149	rs2303222	ENSG00000140688	ENST00000565128	RUSF1	31074114	31074825	pDC_63817	openGene2openGene	SLE
immune	pDC	rs66718203	chr16	11297853	rs34437200	ENSG00000175643	ENST00000648619	RMI2	11297512	11298219	pDC_62728	ocr2openGene	T1D
immune	pDC	rs2066819	chr12	56334216	rs2371494	ENSG00000170581	ENST00000651078	STAT2	56333337	56334477	pDC_38789	openGene2openGene	PSO
immune	pDC	rs2066819	chr12	56334353	rs79824801	ENSG00000170581	ENST00000652741	STAT2	56333337	56334477	pDC_38789	openGene2openGene	PSO
immune	pDC	rs2762051	chr13	50230580	rs2066656	ENSG00000200711	ENST00000363841	RNA5SP28	50230192	50230788	pDC_47060	ocr2openGene	CEL
immune	pDC	rs10213692	chr5	56142753	rs6859219	ENSG00000134352	ENST00000381298	IL6ST	56142421	56143428	pDC_143337	ocr2openGene	JIA
immune	pDC	rs27293	chr5	96958225	rs2351010	ENSG00000164308	ENST00000510373	ERAP2	96957785	96958683	pDC_146075	openGene2openGene	JIA
immune	pDC	rs17810546	chr3	159929885	rs17753641	ENSG00000243687	ENST00000489757	RPL35AP10	159929362	159930144	pDC_123555	ocr2openGene	CEL
immune	pDC	rs35164067	chr19	10436550	rs12983921	ENSG00000065989	ENST00000293683	PDE4A	10436425	10436748	pDC_80741	ocr2openGene	AS
immune	pDC	rs2247314	chr6	166989048	rs1951459	ENSG00000071242	ENST00000503859	RPS6KA2	166988623	166989163	pDC_166271	ocr2openGene	VIT
immune	pDC	rs12142199	chr1	1308516	rs61766198	ENSG00000131584	ENST00000353662	ACAP3	1307739	1308840	pDC_102	openGene2openGene	SLE
immune	pDC	rs11246217	chr11	575800	rs34793529	ENSG00000177542	ENST00000531534	SLC25A22	575406	576757	pDC_25136	openGene2openGene	SLE
immune	pDC	rs5743618	chr4	38804362	rs59480104	ENSG00000231160	ENST00000689848	KLF3-AS1	38803998	38805219	pDC_129516	openGene2openGene	ALG
immune	pDC	rs8107548	chr19	49333989	rs1465697	ENSG00000161609	ENST00000600895	KASH5	49333702	49334274	pDC_83707	openGene2openGene	MS
immune	pDC	rs917997	chr2	102350323	rs1861246	ENSG00000115590	ENST00000441002	IL1R2	102350284	102350631	pDC_91398	ocr2openGene	CEL
immune	pDC	rs1048990	chr14	35292469	rs1048990	ENSG00000092020	ENST00000554488	PPP2R3C	35291720	35292854	pDC_51859	openGene2openGene	ALG
immune	pDC	rs78521699	chr6	2903278	rs12192148	ENSG00000232999	ENST00000454998	ENSG00000232999	2902529	2903664	pDC_152816	openGene2openGene	VIT
immune	pDC	rs1048990	chr14	35292469	rs1048990	ENSG00000092020	ENST00000557773	PPP2R3C	35291720	35292854	pDC_51859	openGene2openGene	ALG
immune	pDC	rs11246217	chr11	575800	rs34793529	ENSG00000177542	ENST00000528936	SLC25A22	575406	576757	pDC_25136	openGene2openGene	SLE
immune	pDC	rs909685	chr22	39351775	rs2069235	ENSG00000128272	ENST00000679776	ATF4	39351691	39352113	pDC_111224	ocr2openGene	RA
immune	pDC	rs9611565	chr22	41413899	rs132919	ENSG00000100412	ENST00000677516	ACO2	41413261	41414350	pDC_111418	ocr2openGene	VIT
immune	pDC	rs12445568	chr16	30985551	rs12443627	ENSG00000167397	ENST00000394971	VKORC1	30984727	30985747	pDC_63807	openGene2openGene	PSO
immune	pDC	rs9611565	chr22	41414166	rs132920	ENSG00000100412	ENST00000676959	ACO2	41413261	41414350	pDC_111418	ocr2openGene	VIT
immune	pDC	rs9611565	chr22	41414166	rs132920	ENSG00000100412	ENST00000677516	ACO2	41413261	41414350	pDC_111418	ocr2openGene	VIT
immune	pDC	rs2736337	chr8	11493510	rs4840568	ENSG00000079459	ENST00000525954	FDFT1	11491867	11493579	pDC_178788	openGene2openGene	RA
immune	pDC	rs12445568	chr16	30985550	rs12443808	ENSG00000167397	ENST00000354895	VKORC1	30984727	30985747	pDC_63807	openGene2openGene	PSO
immune	pDC	rs11246217	chr11	613297	rs1061505	ENSG00000185522	ENST00000492515	LMNTD2	613256	613786	pDC_25143	openGene2openGene	SLE
immune	pDC	rs6873255	chr5	173885889	rs144869372	ENSG00000145919	ENST00000471339	BOD1	173885709	173885987	pDC_152102	ocr2openGene	CRO
immune	pDC	rs909685	chr22	39351775	rs2069235	ENSG00000128272	ENST00000680748	ATF4	39351691	39352113	pDC_111224	ocr2openGene	RA
immune	pDC	rs2066819	chr12	56333921	rs80317430	ENSG00000170581	ENST00000651805	STAT2	56333337	56334477	pDC_38789	openGene2openGene	PSO
immune	pDC	rs12445568	chr16	31010559	rs140820592	ENSG00000167397	ENST00000354895	VKORC1	31010388	31010901	pDC_63811	openGene2openGene	PSO
immune	pDC	rs2736337	chr8	11493510	rs4840568	ENSG00000079459	ENST00000532266	FDFT1	11491867	11493579	pDC_178788	openGene2openGene	RA
immune	pDC	rs2736337	chr8	11493510	rs4840568	ENSG00000079459	ENST00000528643	FDFT1	11491867	11493579	pDC_178788	openGene2openGene	RA
immune	pDC	rs909685	chr22	39351775	rs2069235	ENSG00000128272	ENST00000680446	ATF4	39351691	39352113	pDC_111224	openGene2openGene	RA
immune	pDC	rs2762051	chr13	50230580	rs2066656	ENSG00000233672	ENST00000664199	RNASEH2B-AS1	50230192	50230788	pDC_47060	ocr2openGene	CEL
immune	pDC	rs8107548	chr19	49363759	rs2288480	ENSG00000161609	ENST00000594905	KASH5	49363353	49363868	pDC_83714	openGene2openGene	MS
immune	pDC	rs17323934	chr7	26864042	rs73069539	ENSG00000122566	ENST00000676749	HNRNPA2B1	26863552	26865188	pDC_168592	openGene2openGene	T1D
immune	pDC	rs78037977	chr1	172746562	rs78037977	ENSG00000120334	ENST00000345664	CENPL	172746232	172746706	pDC_10456	ocr2openGene	VIT
immune	pDC	rs9268839	chr6	32623139	rs9271587	ENSG00000204256	ENST00000581002	BRD2	32622471	32623437	pDC_155322	ocr2openGene	RA
immune	pDC	rs57095329	chr5	160467536	rs73318382	ENSG00000072571	ENST00000432118	HMMR	160467411	160468299	pDC_151199	openGene2openGene	SLE
immune	pDC	rs1170436	chr16	68524625	rs4783650	ENSG00000132603	ENST00000254941	NIP7	68524426	68524766	pDC_65274	ocr2openGene	SLE
immune	pDC	rs2017445	chr12	55996852	rs59877680	ENSG00000197728	ENST00000548590	RPS26	55996818	55997547	pDC_38750	openGene2openGene	VIT
immune	pDC	rs11714843	chr3	119498465	rs2280670	ENSG00000121578	ENST00000475803	B4GALT4	119497954	119499023	pDC_120457	openGene2openGene	JIA
immune	pDC	rs2066819	chr12	56334216	rs2371494	ENSG00000170581	ENST00000556140	STAT2	56333337	56334477	pDC_38789	openGene2openGene	PSO
immune	pDC	rs3197999	chr3	49873224	rs1317571	ENSG00000183763	ENST00000477546	TRAIP	49872729	49873508	pDC_115906	ocr2openGene	IBD
immune	pDC	rs3197999	chr3	49873224	rs1317571	ENSG00000183763	ENST00000331456	TRAIP	49872729	49873508	pDC_115906	ocr2openGene	IBD
immune	pDC	rs77599401	chr1	206717289	rs74745748	ENSG00000180667	ENST00000367084	YOD1	206716961	206717776	pDC_12991	ocr2openGene	T1D
immune	pDC	rs5758343	chr22	41401754	rs132902	ENSG00000100412	ENST00000676664	ACO2	41401698	41402361	pDC_111416	ocr2openGene	ALG
immune	pDC	rs17323934	chr7	26853905	rs3213853	ENSG00000253293	ENST00000396344	HOXA10	26853861	26854078	pDC_168589	openGene2openGene	T1D
immune	pDC	rs57095329	chr5	160467840	rs57095329	ENSG00000038274	ENST00000518095	MAT2B	160467411	160468299	pDC_151199	openGene2openGene	SLE
immune	pDC	rs4690229	chr4	973551	rs113075206	ENSG00000178950	ENST00000505819	GAK	972890	973988	pDC_126712	openGene2openGene	SLE
immune	pDC	rs564976	chr3	160012892	rs6808498	ENSG00000068885	ENST00000467254	IFT80	160011930	160012935	pDC_123570	ocr2openGene	SLE
immune	pDC	rs12946510	chr17	39754115	rs2941522	ENSG00000267658	ENST00000586351	RAB5C-AS1	39753766	39755045	pDC_69798	ocr2openGene	MS
immune	pDC	rs5987194	chrX	153953469	rs762653	ENSG00000067829	ENST00000495356	IDH3G	153953372	153953809	pDC_202509	openGene2openGene	RA
immune	pDC	rs1048990	chr14	35122110	rs28365850	ENSG00000092108	ENST00000676473	SCFD1	35121549	35123028	pDC_51840	openGene2openGene	ALG
immune	pDC	rs3748817	chr1	2585342	rs60733400	ENSG00000116151	ENST00000378525	MORN1	2585289	2586067	pDC_273	openGene2openGene	MS
immune	pDC	rs17849502	chr1	183471396	rs41272536	ENSG00000162704	ENST00000462965	ARPC5	183471032	183473387	pDC_11133	openGene2openGene	SLE
immune	pDC	rs2247314	chr6	166956723	rs2247315	ENSG00000286760	ENST00000691535	ENSG00000286760	166956098	166957631	pDC_166267	openGene2openGene	VIT
immune	pDC	rs5758343	chr22	41381237	rs2234052	ENSG00000183864	ENST00000327492	TOB2	41381147	41382551	pDC_111415	openGene2openGene	ALG
immune	pDC	rs7552167	chr1	24189897	rs113333331	ENSG00000117616	ENST00000568212	RSRP1	24189491	24189910	pDC_1797	openGene2openGene	PSO
immune	pDC	rs564976	chr3	160012018	rs587422	ENSG00000068885	ENST00000489004	IFT80	160011930	160012935	pDC_123570	ocr2openGene	SLE
immune	pDC	rs27293	chr5	96958112	rs1363974	ENSG00000164307	ENST00000508227	ERAP1	96957785	96958683	pDC_146075	openGene2openGene	JIA
immune	pDC	rs5743618	chr4	38806033	rs5743551	ENSG00000078140	ENST00000445950	UBE2K	38805452	38806084	pDC_129517	openGene2openGene	ALG
immune	pDC	rs2736337	chr8	11493510	rs4840568	ENSG00000154328	ENST00000403422	NEIL2	11491867	11493579	pDC_178788	openGene2openGene	RA
immune	pDC	rs3197999	chr3	50299601	rs34136796	ENSG00000173540	ENST00000677393	GMPPB	50298779	50299930	pDC_115957	openGene2openGene	IBD
immune	pDC	rs28449958	chr16	28822933	rs201131521	ENSG00000196296	ENST00000536376	ATP2A1	28822507	28824560	pDC_63561	openGene2openGene	IBD
immune	pDC	rs3748816	chr1	2642639	rs9970196	ENSG00000238260	ENST00000692374	ENSG00000238260	2642540	2643573	pDC_278	ocr2openGene	CEL
immune	pDC	rs5758343	chr22	41403763	rs132906	ENSG00000100412	ENST00000679311	ACO2	41403759	41404305	pDC_111417	ocr2openGene	ALG
immune	pDC	rs4917129	chr7	50267184	rs9656588	ENSG00000185811	ENST00000615491	IKZF1	50266569	50267550	pDC_170318	ocr2openGene	CRO
immune	pDC	rs63406760	chr12	123402822	rs28472704	ENSG00000247373	ENST00000498967	TMED2-DT	123402227	123402942	pDC_44088	ocr2openGene	ALG
immune	pDC	rs3024493	chr1	206766559	rs3024505	ENSG00000162894	ENST00000474041	FCMR	206766415	206766776	pDC_13006	openGene2openGene	T1D
immune	pDC	rs17323934	chr7	26864711	rs17323934	ENSG00000122566	ENST00000677669	HNRNPA2B1	26863552	26865188	pDC_168592	openGene2openGene	T1D
immune	pDC	rs7512552	chr1	150487216	rs3840449	ENSG00000143382	ENST00000369038	ADAMTSL4	150486974	150487703	pDC_8719	openGene2openGene	ECZ
immune	pDC	rs17323934	chr7	26865151	rs73069540	ENSG00000122566	ENST00000677656	HNRNPA2B1	26863552	26865188	pDC_168592	openGene2openGene	T1D
immune	pDC	rs77599401	chr1	206685302	rs181345810	ENSG00000162894	ENST00000533312	FCMR	206685247	206686143	pDC_12981	openGene2openGene	T1D
immune	pDC	rs34593439	chr15	78944951	rs2289702	ENSG00000058335	ENST00000559926	RASGRF1	78944445	78945400	pDC_60430	openGene2openGene	T1D
immune	pDC	rs2542162	chr18	12884344	rs2292759	ENSG00000141385	ENST00000691970	AFG3L2	12883675	12884662	pDC_74453	openGene2openGene	T1D
immune	pDC	rs7731626	chr5	56148856	rs13184238	ENSG00000134352	ENST00000381286	IL6ST	56148467	56149061	pDC_143340	openGene2openGene	RA
immune	pDC	rs61839660	chr10	6070030	rs61839672	ENSG00000212743	ENST00000391437	LINC02656	6069172	6070032	pDC_16316	ocr2openGene	ALG
immune	pDC	rs5758343	chr22	41381311	rs2234053	ENSG00000239900	ENST00000342312	ADSL	41381147	41382551	pDC_111415	openGene2openGene	ALG
immune	pDC	rs3024493	chr1	206766559	rs3024505	ENSG00000162894	ENST00000533312	FCMR	206766415	206766776	pDC_13006	openGene2openGene	T1D
immune	pDC	rs34840245	chr6	34887971	rs1051115	ENSG00000288879	ENST00000685364	ENSG00000288879	34887703	34888522	pDC_155639	openGene2openGene	SLE
immune	pDC	rs28449958	chr16	28880144	rs8055138	ENSG00000169592	ENST00000568043	INO80E	28879622	28880578	pDC_63571	openGene2openGene	IBD
immune	pDC	rs17323934	chr7	26864711	rs17323934	ENSG00000122566	ENST00000676497	HNRNPA2B1	26863552	26865188	pDC_168592	openGene2openGene	T1D
immune	pDC	rs2304206	chr19	49665614	rs2304206	ENSG00000142541	ENST00000484279	RPL13A	49665311	49666311	pDC_83770	openGene2openGene	VIT
immune	pDC	rs2233424	chr6	44263742	rs3799963	ENSG00000157593	ENST00000619636	SLC35B2	44263195	44263825	pDC_156517	ocr2openGene	RA
immune	pDC	rs5758343	chr22	41403829	rs75784	ENSG00000100412	ENST00000678819	ACO2	41403759	41404305	pDC_111417	ocr2openGene	ALG
immune	pDC	rs12771452	chr10	113679771	rs28411397	ENSG00000151553	ENST00000369248	FHIP2A	113679037	113680741	pDC_23773	openGene2openGene	VIT
immune	pDC	rs5758343	chr22	41403829	rs75784	ENSG00000100412	ENST00000396512	ACO2	41403759	41404305	pDC_111417	ocr2openGene	ALG
immune	pDC	rs63406760	chr12	123364549	rs7485502	ENSG00000033030	ENST00000540586	ZCCHC8	123364367	123365994	pDC_44084	openGene2openGene	ALG
immune	pDC	rs7731626	chr5	56148856	rs7731626	ENSG00000134352	ENST00000502326	IL6ST	56148467	56149061	pDC_143340	openGene2openGene	RA
immune	pDC	rs7207591	chr17	42276943	rs4029774	ENSG00000108784	ENST00000591587	NAGLU	42276922	42277097	pDC_70051	openGene2openGene	ALG
immune	pDC	rs1860545	chr12	6341779	rs767455	ENSG00000111319	ENST00000539953	SCNN1A	6341519	6341938	pDC_35140	openGene2openGene	AS
immune	pDC	rs78865465	chr12	55974117	rs75639074	ENSG00000062485	ENST00000548041	CS	55973380	55974224	pDC_38745	openGene2openGene	T1D
immune	pDC	rs1860545	chr12	6341779	rs767455	ENSG00000111319	ENST00000541249	SCNN1A	6341519	6341938	pDC_35140	openGene2openGene	AS
immune	pDC	rs2304206	chr19	49665670	rs2304205	ENSG00000142541	ENST00000467825	RPL13A	49665311	49666311	pDC_83770	openGene2openGene	VIT
immune	pDC	rs1860545	chr12	6341779	rs767455	ENSG00000111319	ENST00000366131	SCNN1A	6341519	6341938	pDC_35140	openGene2openGene	AS
immune	pDC	rs5758343	chr22	41403763	rs132906	ENSG00000100412	ENST00000679264	ACO2	41403759	41404305	pDC_111417	ocr2openGene	ALG
immune	pDC	rs3197999	chr3	48685869	rs6792510	ENSG00000068745	ENST00000437427	IP6K2	48685544	48686528	pDC_115802	openGene2openGene	IBD
immune	pDC	rs78865465	chr12	55974117	rs75639074	ENSG00000062485	ENST00000551968	CS	55973380	55974224	pDC_38745	openGene2openGene	T1D
immune	pDC	rs78865465	chr12	55974117	rs75639074	ENSG00000062485	ENST00000549143	CS	55973380	55974224	pDC_38745	openGene2openGene	T1D
immune	pDC	rs5758343	chr22	41413633	rs202635	ENSG00000100412	ENST00000676664	ACO2	41413261	41414350	pDC_111418	ocr2openGene	ALG
immune	pDC	rs5758343	chr22	41403763	rs132906	ENSG00000100412	ENST00000677698	ACO2	41403759	41404305	pDC_111417	ocr2openGene	ALG
immune	pDC	rs5758343	chr22	41413899	rs132919	ENSG00000100412	ENST00000676664	ACO2	41413261	41414350	pDC_111418	ocr2openGene	ALG
immune	pDC	rs7132277	chr12	123364549	rs7485502	ENSG00000033030	ENST00000633063	ZCCHC8	123364367	123365994	pDC_44084	openGene2openGene	MS
immune	pDC	rs2736340	chr8	11493510	rs4840568	ENSG00000079459	ENST00000530337	FDFT1	11491867	11493579	pDC_178788	ocr2openGene	SLE
immune	pDC	rs7812879	chr8	11492067	rs2251056	ENSG00000079459	ENST00000623368	FDFT1	11491867	11493579	pDC_178788	ocr2openGene	SLE
immune	pDC	rs2618444	chr8	11493510	rs4840568	ENSG00000079459	ENST00000623368	FDFT1	11491867	11493579	pDC_178788	ocr2openGene	SLE
immune	pDC	rs3748817	chr1	2585342	rs60733400	ENSG00000157881	ENST00000486396	PANK4	2585289	2586067	pDC_273	openGene2openGene	MS
immune	pDC	rs12445568	chr16	30957268	rs4889599	ENSG00000178226	ENST00000562390	PRSS36	30957012	30957345	pDC_63800	openGene2openGene	PSO
immune	pDC	rs11755393	chr6	34792107	rs6934662	ENSG00000064995	ENST00000691871	TAF11	34791473	34792573	pDC_155636	openGene2openGene	SLE
immune	pDC	rs7723899	chr5	96896995	rs2548535	ENSG00000247121	ENST00000665723	ENSG00000247121	96896248	96897470	pDC_146068	ocr2openGene	CRO
immune	pDC	rs2266959	chr22	21568075	rs140491	ENSG00000100023	ENST00000680962	PPIL2	21567534	21568476	pDC_109754	openGene2openGene	JIA
immune	pDC	rs5758343	chr22	41413899	rs132919	ENSG00000100412	ENST00000679320	ACO2	41413261	41414350	pDC_111418	ocr2openGene	ALG
immune	pDC	rs5758343	chr22	41413899	rs132919	ENSG00000100412	ENST00000676748	ACO2	41413261	41414350	pDC_111418	ocr2openGene	ALG
immune	pDC	rs7723899	chr5	96896518	rs2548537	ENSG00000247121	ENST00000663822	ENSG00000247121	96896248	96897470	pDC_146068	ocr2openGene	CRO
immune	pDC	rs4943794	chr13	40666646	rs1957550236	ENSG00000133103	ENST00000416691	COG6	40666261	40667526	pDC_46341	openGene2openGene	ALG
immune	pDC	rs4671601	chr2	64609133	rs4671601	ENSG00000237638	ENST00000685506	LINC02245	64608954	64609947	pDC_88978	ocr2openGene	ALG
immune	pDC	rs7812879	chr8	11493212	rs9694294	ENSG00000079459	ENST00000446331	FDFT1	11491867	11493579	pDC_178788	ocr2openGene	SLE
immune	pDC	rs13205210	chr6	34887971	rs1051115	ENSG00000276404	ENST00000621552	MIR6835	34887703	34888522	pDC_155639	openGene2openGene	SLE
immune	pDC	rs2304206	chr19	49677009	rs975484	ENSG00000142541	ENST00000678146	RPL13A	49676605	49677394	pDC_83772	openGene2openGene	VIT
immune	pDC	rs773125	chr12	56042145	rs1131017	ENSG00000135482	ENST00000546903	ZC3H10	56041397	56042409	pDC_38756	openGene2openGene	RA
immune	pDC	rs12927355	chr16	11088277	rs7203793	ENSG00000263080	ENST00000572706	ENSG00000263080	11087888	11089117	pDC_62692	ocr2openGene	T1D
immune	pDC	rs13277113	chr8	11493510	rs4840568	ENSG00000079459	ENST00000443614	FDFT1	11491867	11493579	pDC_178788	ocr2openGene	SLE
immune	pDC	rs9611565	chr22	41381237	rs2234052	ENSG00000100387	ENST00000476110	RBX1	41381147	41382551	pDC_111415	openGene2openGene	VIT
immune	pDC	rs7723899	chr5	96896641	rs56321917	ENSG00000247121	ENST00000660988	ENSG00000247121	96896248	96897470	pDC_146068	ocr2openGene	CRO
immune	pDC	rs73300638	chr7	28180609	rs10255700	ENSG00000005073	ENST00000006015	HOXA11	28179424	28181163	pDC_168678	openGene2openGene	JIA
immune	pDC	rs2066819	chr12	56333921	rs80317430	ENSG00000062485	ENST00000549143	CS	56333337	56334477	pDC_38789	openGene2openGene	PSO
immune	pDC	rs2066819	chr12	56334216	rs2371494	ENSG00000062485	ENST00000351328	CS	56333337	56334477	pDC_38789	openGene2openGene	PSO
immune	pDC	rs2066819	chr12	56334353	rs79824801	ENSG00000062485	ENST00000549143	CS	56333337	56334477	pDC_38789	openGene2openGene	PSO
immune	pDC	rs2066819	chr12	56334216	rs2371494	ENSG00000062485	ENST00000542324	CS	56333337	56334477	pDC_38789	openGene2openGene	PSO
immune	pDC	rs4821124	chr22	21568075	rs140491	ENSG00000100023	ENST00000681956	PPIL2	21567534	21568476	pDC_109754	openGene2openGene	PSO
immune	pDC	rs72663304	chr5	111704600	rs79047256	ENSG00000224032	ENST00000442823	EPB41L4A-AS1	111704569	111704969	pDC_147218	ocr2openGene	T1D
immune	pDC	rs13153019	chr5	177357611	rs4075959	ENSG00000198055	ENST00000515666	GRK6	177357266	177358376	pDC_152265	openGene2openGene	ALG
immune	pDC	rs7723899	chr5	96896541	rs200833468	ENSG00000247121	ENST00000655392	ENSG00000247121	96896248	96897470	pDC_146068	ocr2openGene	CRO
immune	pDC	rs7723899	chr5	96896518	rs2548537	ENSG00000247121	ENST00000655392	ENSG00000247121	96896248	96897470	pDC_146068	ocr2openGene	CRO
immune	pDC	rs2066819	chr12	56334353	rs79824801	ENSG00000062485	ENST00000551441	CS	56333337	56334477	pDC_38789	openGene2openGene	PSO
immune	pDC	rs7723899	chr5	96896698	rs2548536	ENSG00000247121	ENST00000665421	ENSG00000247121	96896248	96897470	pDC_146068	ocr2openGene	CRO
immune	pDC	rs4821124	chr22	21568167	rs11089620	ENSG00000100023	ENST00000680393	PPIL2	21567534	21568476	pDC_109754	openGene2openGene	PSO
immune	pDC	rs3197999	chr3	50292395	rs1076872	ENSG00000271858	ENST00000607583	CYB561D2	50292015	50293086	pDC_115956	openGene2openGene	IBD
immune	pDC	rs8042861	chr15	90388131	rs2589940	ENSG00000185043	ENST00000695871	CIB1	90387697	90388992	pDC_61092	openGene2openGene	MS
immune	pDC	rs4821124	chr22	21568167	rs11089620	ENSG00000100023	ENST00000679540	PPIL2	21567534	21568476	pDC_109754	openGene2openGene	PSO
immune	pDC	rs7723899	chr5	96896582	rs2549785	ENSG00000247121	ENST00000655392	ENSG00000247121	96896248	96897470	pDC_146068	ocr2openGene	CRO
immune	pDC	rs112006329	chr11	613297	rs1061505	ENSG00000070047	ENST00000264555	PHRF1	613256	613786	pDC_25143	openGene2openGene	SLE
immune	pDC	rs8042861	chr15	90388131	rs2589940	ENSG00000185043	ENST00000695876	CIB1	90387697	90388992	pDC_61092	openGene2openGene	MS
immune	pDC	rs11246217	chr11	613297	rs1061505	ENSG00000070047	ENST00000264555	PHRF1	613256	613786	pDC_25143	openGene2openGene	SLE
immune	pDC	rs7723899	chr5	96896641	rs56321917	ENSG00000247121	ENST00000655392	ENSG00000247121	96896248	96897470	pDC_146068	ocr2openGene	CRO
immune	pDC	rs5758343	chr22	41413633	rs202635	ENSG00000100412	ENST00000678688	ACO2	41413261	41414350	pDC_111418	ocr2openGene	ALG
immune	pDC	rs13277113	chr8	11493510	rs4840568	ENSG00000079459	ENST00000525900	FDFT1	11491867	11493579	pDC_178788	ocr2openGene	SLE
immune	pDC	rs8042861	chr15	90388225	rs2589941	ENSG00000185043	ENST00000695877	CIB1	90387697	90388992	pDC_61092	openGene2openGene	MS
immune	pDC	rs2736340	chr8	11493510	rs4840568	ENSG00000079459	ENST00000525900	FDFT1	11491867	11493579	pDC_178788	ocr2openGene	SLE
immune	pDC	rs146029108	chr9	136363451	rs140876101	ENSG00000148384	ENST00000674513	INPP5E	136362997	136363965	pDC_197167	openGene2openGene	CRO
immune	pDC	rs13153019	chr5	177357511	rs4075958	ENSG00000198055	ENST00000507633	GRK6	177357266	177358376	pDC_152265	openGene2openGene	ALG
immune	pDC	rs146029108	chr9	136363451	rs140876101	ENSG00000148384	ENST00000635815	INPP5E	136362997	136363965	pDC_197167	openGene2openGene	CRO
immune	pDC	rs11590283	chr1	1308516	rs61766198	ENSG00000197785	ENST00000672388	ATAD3A	1307739	1308840	pDC_102	openGene2openGene	SLE
immune	pDC	rs2618444	chr8	11493510	rs4840568	ENSG00000079459	ENST00000525571	FDFT1	11491867	11493579	pDC_178788	ocr2openGene	SLE
immune	pDC	rs7723899	chr5	96896518	rs2548537	ENSG00000247121	ENST00000669694	ENSG00000247121	96896248	96897470	pDC_146068	ocr2openGene	CRO
immune	pDC	rs2066819	chr12	56334474	chr12:56334474:GA:G	ENSG00000062485	ENST00000548849	CS	56333337	56334477	pDC_38789	openGene2openGene	PSO
immune	pDC	rs8042861	chr15	90388131	rs2589940	ENSG00000185043	ENST00000695874	CIB1	90387697	90388992	pDC_61092	openGene2openGene	MS
immune	pDC	rs2066819	chr12	56333921	rs80317430	ENSG00000062485	ENST00000550996	CS	56333337	56334477	pDC_38789	openGene2openGene	PSO
immune	pDC	rs7723899	chr5	96896582	rs2549785	ENSG00000247121	ENST00000669694	ENSG00000247121	96896248	96897470	pDC_146068	ocr2openGene	CRO
immune	pDC	rs60946162	chr3	188390854	rs56046601	ENSG00000270959	ENST00000605573	LPP-AS2	188389813	188391016	pDC_125689	ocr2openGene	ALG
immune	pDC	rs35954981	chr12	9733403	rs10492166	ENSG00000003056	ENST00000541507	M6PR	9733170	9733466	pDC_35452	openGene2openGene	T1D
immune	pDC	rs4976646	chr5	177363161	rs67111717	ENSG00000183258	ENST00000503078	DDX41	177362809	177363450	pDC_152267	openGene2openGene	MS
immune	pDC	rs78865465	chr12	55974117	rs75639074	ENSG00000065357	ENST00000552652	DGKA	55973380	55974224	pDC_38745	openGene2openGene	T1D
immune	pDC	rs28449958	chr16	28824361	rs138159013	ENSG00000103495	ENST00000562557	MAZ	28822507	28824560	pDC_63561	openGene2openGene	IBD
immune	pDC	rs12232003	chr12	53198668	rs12824946	ENSG00000257337	ENST00000685842	ENSG00000257337	53198540	53198728	pDC_38454	openGene2openGene	T1D
immune	pDC	rs62149416	chr2	60881694	rs67574266	ENSG00000028116	ENST00000340157	VRK2	60880912	60881984	pDC_88730	openGene2openGene	PSO
immune	pDC	rs7120737	chr11	47565510	rs11039300	ENSG00000149187	ENST00000531165	CELF1	47565250	47566625	pDC_28435	openGene2openGene	MS
immune	pDC	rs12232003	chr12	53198668	rs12824946	ENSG00000257337	ENST00000660006	ENSG00000257337	53198540	53198728	pDC_38454	openGene2openGene	T1D
immune	pDC	rs1701704	chr12	56041628	rs705704	ENSG00000135486	ENST00000677224	HNRNPA1	56041397	56042409	pDC_38756	openGene2openGene	T1D
immune	pDC	rs112006329	chr11	575800	rs34793529	ENSG00000255142	ENST00000533938	ENSG00000255142	575406	576757	pDC_25136	openGene2openGene	SLE
immune	pDC	rs2736340	chr8	11493510	rs4840568	ENSG00000079459	ENST00000622850	FDFT1	11491867	11493579	pDC_178788	ocr2openGene	SLE
immune	pDC	rs11246217	chr11	634083	rs12418883	ENSG00000255142	ENST00000533938	ENSG00000255142	634053	634368	pDC_25152	openGene2openGene	SLE
immune	pDC	rs10175798	chr2	30220594	rs10173253	ENSG00000213626	ENST00000404397	LBH	30220510	30220762	pDC_86664	ocr2openGene	RA
immune	pDC	rs5758343	chr22	41413899	rs132919	ENSG00000100412	ENST00000471094	ACO2	41413261	41414350	pDC_111418	ocr2openGene	ALG
immune	pDC	rs10883723	chr10	102503918	rs3818470	ENSG00000171206	ENST00000646349	TRIM8	102503671	102504077	pDC_22962	openGene2openGene	ALG
immune	pDC	rs58763752	chr10	32957868	rs1187075	ENSG00000095794	ENST00000487763	CREM	32957443	32958969	pDC_18150	openGene2openGene	T1D
immune	pDC	rs5758343	chr22	41413633	rs202635	ENSG00000100412	ENST00000677532	ACO2	41413261	41414350	pDC_111418	ocr2openGene	ALG
immune	pDC	rs146029108	chr9	136363451	rs140876101	ENSG00000148396	ENST00000684901	SEC16A	136362997	136363965	pDC_197167	openGene2openGene	CRO
immune	pDC	rs7812879	chr8	11493212	rs9694294	ENSG00000079459	ENST00000530664	FDFT1	11491867	11493579	pDC_178788	openGene2openGene	SLE
immune	pDC	rs146029108	chr9	136363451	rs140876101	ENSG00000148396	ENST00000290037	SEC16A	136362997	136363965	pDC_197167	openGene2openGene	CRO
immune	pDC	rs2283789	chr22	21630090	rs3747093	ENSG00000099949	ENST00000480895	LZTR1	21629023	21630288	pDC_109761	openGene2openGene	CRO
immune	pDC	rs7723899	chr5	96896438	rs2548538	ENSG00000247121	ENST00000665723	ENSG00000247121	96896248	96897470	pDC_146068	openGene2openGene	CRO
immune	pDC	rs564976	chr3	160012361	rs485789	ENSG00000113810	ENST00000468653	SMC4	160011930	160012935	pDC_123570	ocr2openGene	SLE
immune	pDC	rs10068717	chr5	142110356	rs12653866	ENSG00000288095	ENST00000670972	ENSG00000288095	142110085	142110514	pDC_149667	openGene2openGene	ALG
immune	pDC	rs7723899	chr5	96896995	rs2548535	ENSG00000247121	ENST00000665723	ENSG00000247121	96896248	96897470	pDC_146068	openGene2openGene	CRO
immune	pDC	rs2266959	chr22	21568167	rs11089620	ENSG00000099949	ENST00000414985	LZTR1	21567534	21568476	pDC_109754	openGene2openGene	JIA
immune	pDC	rs1569723	chr20	46111557	rs6074022	ENSG00000124140	ENST00000428198	SLC12A5	46111107	46111677	pDC_105569	ocr2openGene	GD
immune	pDC	rs1569723	chr20	46111557	rs6074022	ENSG00000124140	ENST00000413737	SLC12A5	46111107	46111677	pDC_105569	ocr2openGene	GD
immune	pDC	rs17849502	chr1	183471396	rs41272536	ENSG00000198860	ENST00000367518	TSEN15	183471032	183473387	pDC_11133	openGene2openGene	SLE
immune	pDC	rs7595717	chr2	68362190	rs17035355	ENSG00000143995	ENST00000466811	MEIS1	68362037	68362526	pDC_89259	openGene2openGene	MS
immune	pDC	rs11154801	chr6	135497759	rs13197384	ENSG00000135525	ENST00000618822	MAP7	135497289	135498696	pDC_163564	openGene2openGene	MS
immune	pDC	rs1571878	chr6	167120802	rs3093023	ENSG00000026297	ENST00000028008	RNASET2	167120707	167120911	pDC_166294	openGene2openGene	RA
immune	pDC	rs2988277	chr1	167455687	rs2949661	ENSG00000143195	ENST00000528703	ILDR2	167454750	167456448	pDC_10118	openGene2openGene	ALG
immune	pDC	rs17849502	chr1	183471396	rs41272536	ENSG00000198860	ENST00000462677	TSEN15	183471032	183473387	pDC_11133	openGene2openGene	SLE
immune	pDC	rs4239702	chr20	46111557	rs6074022	ENSG00000101017	ENST00000695672	CD40	46111107	46111677	pDC_105569	ocr2openGene	CRO
immune	pDC	rs2988277	chr1	167455687	rs2949661	ENSG00000143195	ENST00000271417	ILDR2	167454750	167456448	pDC_10118	openGene2openGene	ALG
immune	pDC	rs3801810	chr7	26857820	rs3801807	ENSG00000253293	ENST00000521421	HOXA10	26857428	26858353	pDC_168590	openGene2openGene	CRO
immune	pDC	rs3801810	chr7	26858021	rs3801805	ENSG00000253293	ENST00000521421	HOXA10	26857428	26858353	pDC_168590	openGene2openGene	CRO
immune	pDC	rs1571878	chr6	167120802	rs3093023	ENSG00000026297	ENST00000611959	RNASET2	167120707	167120911	pDC_166294	openGene2openGene	RA
immune	pDC	rs17323934	chr7	26853905	rs3213853	ENSG00000078399	ENST00000343483	HOXA9	26853861	26854078	pDC_168589	ocr2openGene	T1D
immune	pDC	rs1170436	chr16	68529840	rs1645936	ENSG00000103056	ENST00000561749	SMPD3	68529754	68530646	pDC_65277	openGene2openGene	SLE
immune	pDC	rs7130753	chr11	111563191	rs12366001	ENSG00000137713	ENST00000534500	PPP2R1B	111562857	111563308	pDC_32821	ocr2openGene	ALG
immune	pDC	rs7204270	chr16	30183519	rs930392	ENSG00000149923	ENST00000563200	PPP4C	30183177	30184424	pDC_63700	openGene2openGene	MS
immune	pDC	rs13018977	chr2	241316415	rs13006939	ENSG00000122085	ENST00000439144	MTERF4	241314951	241316455	pDC_102284	openGene2openGene	T1D
immune	pDC	rs3748816	chr1	2642639	rs9970196	ENSG00000157870	ENST00000378425	PRXL2B	2642540	2643573	pDC_278	ocr2openGene	CEL
immune	pDC	rs34779708	chr10	35126627	rs4934730	ENSG00000198105	ENST00000374648	ZNF248	35126415	35127950	pDC_18300	openGene2openGene	IBD
immune	pDC	rs1036207	chr5	142109462	rs6580223	ENSG00000013561	ENST00000394520	RNF14	142109391	142109692	pDC_149666	openGene2openGene	MS
immune	pDC	rs4810485	chr20	46118343	rs1883832	ENSG00000062598	ENST00000372176	ELMO2	46117777	46118878	pDC_105570	openGene2openGene	SLE
immune	pDC	rs1031034	chr4	101346296	rs2583391	ENSG00000164037	ENST00000510559	SLC9B1	101345846	101346546	pDC_133521	openGene2openGene	VIT
immune	pDC	rs34779708	chr10	35127585	rs12765038	ENSG00000198105	ENST00000485560	ZNF248	35126415	35127950	pDC_18300	openGene2openGene	IBD
immune	pDC	rs8054198	chr16	10944503	rs8054198	ENSG00000175595	ENST00000683407	ERCC4	10944153	10944945	pDC_62666	openGene2openGene	SLE
immune	pDC	rs4821124	chr22	21568075	rs140491	ENSG00000283871	ENST00000385018	MIR130B	21567534	21568476	pDC_109754	openGene2openGene	PSO
immune	pDC	rs112006329	chr11	575800	rs34793529	ENSG00000177963	ENST00000325207	RIC8A	575406	576757	pDC_25136	openGene2openGene	SLE
immune	pDC	rs63406760	chr12	123364549	rs7485502	ENSG00000086598	ENST00000438031	TMED2	123364367	123365994	pDC_44084	openGene2openGene	ALG
immune	pDC	rs1031034	chr4	101347783	rs2850328	ENSG00000164037	ENST00000514972	SLC9B1	101346861	101348428	pDC_133522	openGene2openGene	VIT
immune	pDC	rs2066819	chr12	56359090	rs57870697	ENSG00000257727	ENST00000551276	CNPY2	56358885	56359127	pDC_38791	openGene2openGene	PSO
immune	pDC	rs2066819	chr12	56359090	rs57870697	ENSG00000257727	ENST00000553191	CNPY2	56358885	56359127	pDC_38791	openGene2openGene	PSO
immune	pDC	rs28449958	chr16	28864161	rs7193733	ENSG00000214725	ENST00000398859	CDIPTOSP	28862910	28864210	pDC_63568	openGene2openGene	IBD
immune	pDC	rs522127	chr3	160012174	rs484600	ENSG00000113810	ENST00000468653	SMC4	160011930	160012935	pDC_123570	ocr2openGene	MS
immune	pDC	rs11065898	chr12	111405393	rs3842307	ENSG00000204842	ENST00000642389	ATXN2	111405347	111406265	pDC_43213	openGene2openGene	AS
immune	pDC	rs11675538	chr2	65431010	rs12993075	ENSG00000011523	ENST00000377990	CEP68	65430445	65431745	pDC_89101	openGene2openGene	UC
immune	pDC	rs11065898	chr12	111405393	rs3842307	ENSG00000204842	ENST00000673449	ATXN2	111405347	111406265	pDC_43213	openGene2openGene	AS
immune	pDC	rs522127	chr3	160012892	rs6808498	ENSG00000113810	ENST00000468653	SMC4	160011930	160012935	pDC_123570	ocr2openGene	MS
immune	pDC	rs522127	chr3	160012131	rs10575904	ENSG00000113810	ENST00000357388	SMC4	160011930	160012935	pDC_123570	ocr2openGene	MS
immune	pDC	rs74796499	chr14	88006502	rs78461372	ENSG00000258789	ENST00000556328	ENSG00000258789	88006068	88006789	pDC_55225	ocr2openGene	MS
immune	pDC	rs36014129	chr6	26044636	rs35506517	ENSG00000218690	ENST00000635537	H2AC10P	26043154	26044662	pDC_154645	openGene2openGene	SLE
immune	pDC	rs2066819	chr12	56359090	rs57870697	ENSG00000257727	ENST00000551286	CNPY2	56358885	56359127	pDC_38791	openGene2openGene	PSO
immune	pDC	rs12114284	chr8	78665491	rs3808619	ENSG00000104231	ENST00000521287	ZFAND1	78665375	78666542	pDC_183852	openGene2openGene	SLE
immune	pDC	rs11624293	chr14	88006251	rs8005161	ENSG00000258789	ENST00000556328	ENSG00000258789	88006068	88006789	pDC_55225	ocr2openGene	AS
immune	pDC	rs545979	chr18	54269165	rs3017302	ENSG00000091164	ENST00000586079	TXNL1	54269154	54270602	pDC_77035	openGene2openGene	PSO
immune	pDC	rs2017445	chr12	56041628	rs705704	ENSG00000135404	ENST00000548117	CD63	56041397	56042409	pDC_38756	openGene2openGene	VIT
immune	pDC	rs11065898	chr12	111405393	rs3842307	ENSG00000204842	ENST00000672613	ATXN2	111405347	111406265	pDC_43213	openGene2openGene	AS
immune	pDC	rs60920700	chr3	119559846	rs41271393	ENSG00000138495	ENST00000486606	COX17	119559332	119559946	pDC_120465	openGene2openGene	VIT
immune	pDC	rs28449958	chr16	28864161	rs7193733	ENSG00000177548	ENST00000566762	RABEP2	28862910	28864210	pDC_63568	openGene2openGene	IBD
immune	pDC	rs9808753	chr21	33403846	rs9975155	ENSG00000243646	ENST00000290200	IL10RB	33402493	33404497	pDC_108299	openGene2openGene	MS
immune	pDC	rs9808753	chr21	33403138	rs8126756	ENSG00000243646	ENST00000290200	IL10RB	33402493	33404497	pDC_108299	openGene2openGene	MS
immune	pDC	rs12421615	chr11	64285685	rs887314	ENSG00000182450	ENST00000453423	KCNK4	64284984	64286025	pDC_29325	openGene2openGene	VIT
immune	pDC	rs11246217	chr11	575800	rs34793529	ENSG00000177963	ENST00000530889	RIC8A	575406	576757	pDC_25136	openGene2openGene	SLE
immune	pDC	rs112006329	chr11	613757	rs59115876	ENSG00000177156	ENST00000528097	TALDO1	613256	613786	pDC_25143	openGene2openGene	SLE
immune	pDC	rs13018977	chr2	241316415	rs13006939	ENSG00000188542	ENST00000405954	DUSP28	241314951	241316455	pDC_102284	openGene2openGene	T1D
immune	pDC	rs34779708	chr10	35120441	rs11592567	ENSG00000269952	ENST00000602435	ENSG00000269952	35120178	35120830	pDC_18299	ocr2openGene	IBD
immune	pDC	rs4239702	chr20	46118343	rs1883832	ENSG00000198026	ENST00000322927	ZNF335	46117777	46118878	pDC_105570	openGene2openGene	CRO
immune	pDC	rs12232003	chr12	53180847	rs59218377	ENSG00000094914	ENST00000672797	AAAS	53180038	53181211	pDC_38451	openGene2openGene	T1D
immune	pDC	rs9808753	chr21	33403138	rs8126756	ENSG00000243646	ENST00000422891	IL10RB	33402493	33404497	pDC_108299	openGene2openGene	MS
immune	pDC	rs12445568	chr16	30957268	rs4889599	ENSG00000131797	ENST00000254109	CLUHP3	30957012	30957345	pDC_63800	openGene2openGene	PSO
immune	pDC	rs12445568	chr16	30958236	rs62055866	ENSG00000131797	ENST00000254109	CLUHP3	30957407	30958419	pDC_63801	openGene2openGene	PSO
immune	pDC	rs13088318	chr3	101512524	rs16843927	ENSG00000114354	ENST00000675890	TFG	101512200	101513683	pDC_118978	openGene2openGene	ALG
immune	pDC	rs12232003	chr12	53180847	rs59218377	ENSG00000094914	ENST00000547757	AAAS	53180038	53181211	pDC_38451	openGene2openGene	T1D
immune	pDC	rs10936599	chr3	169769649	rs12637184	ENSG00000173889	ENST00000475729	PHC3	169769288	169769666	pDC_124279	openGene2openGene	CEL
immune	pDC	rs7187776	chr16	28824359	rs149808056	ENSG00000169592	ENST00000567065	INO80E	28822507	28824560	pDC_63561	openGene2openGene	T1D
immune	pDC	rs7187776	chr16	28824359	rs149808056	ENSG00000169592	ENST00000567705	INO80E	28822507	28824560	pDC_63561	openGene2openGene	T1D
immune	pDC	rs2066819	chr12	56300477	rs2695789	ENSG00000181852	ENST00000547967	RNF41	56299716	56300649	pDC_38787	openGene2openGene	PSO
immune	pDC	rs1170436	chr16	68529840	rs1645936	ENSG00000103044	ENST00000569188	HAS3	68529754	68530646	pDC_65277	openGene2openGene	SLE
immune	pDC	rs10936599	chr3	169769649	rs12637184	ENSG00000173889	ENST00000479467	PHC3	169769288	169769666	pDC_124279	openGene2openGene	CEL
immune	pDC	rs2188962	chr5	132466255	rs2522057	ENSG00000283782	ENST00000638452	ENSG00000283782	132466195	132467102	pDC_148844	ocr2openGene	CRO
immune	pDC	rs2188962	chr5	132466255	rs2522057	ENSG00000283782	ENST00000638504	ENSG00000283782	132466195	132467102	pDC_148844	ocr2openGene	CRO
immune	pDC	rs2188962	chr5	132466255	rs2522057	ENSG00000283782	ENST00000638452	ENSG00000283782	132466195	132467102	pDC_148844	openGene2openGene	CRO
immune	pDC	rs7187776	chr16	28846324	rs7187776	ENSG00000169592	ENST00000380503	INO80E	28846130	28846899	pDC_63567	openGene2openGene	T1D
immune	pDC	rs694739	chr11	64285685	rs887314	ENSG00000149761	ENST00000537094	NUDT22	64284984	64286025	pDC_29325	openGene2openGene	MS
immune	pDC	rs9808753	chr21	33403846	rs9975155	ENSG00000243646	ENST00000609556	IL10RB	33402493	33404497	pDC_108299	openGene2openGene	MS
immune	pDC	rs694739	chr11	64340263	rs663743	ENSG00000149761	ENST00000537094	NUDT22	64340040	64341172	pDC_29335	openGene2openGene	MS
immune	pDC	rs694739	chr11	64340263	rs663743	ENSG00000149761	ENST00000543501	NUDT22	64340040	64341172	pDC_29335	openGene2openGene	MS
immune	pDC	rs7595717	chr2	68388953	rs2120334	ENSG00000197223	ENST00000355848	C1D	68388782	68389051	pDC_89270	openGene2openGene	MS
immune	pDC	rs7595717	chr2	68388953	rs2120334	ENSG00000197223	ENST00000409302	C1D	68388782	68389051	pDC_89270	openGene2openGene	MS
immune	pDC	rs7723899	chr5	96896698	rs2548536	ENSG00000247121	ENST00000659319	ENSG00000247121	96896248	96897470	pDC_146068	openGene2openGene	CRO
immune	pDC	rs34572943	chr16	31265490	rs1143679	ENSG00000089280	ENST00000566605	FUS	31265093	31265717	pDC_63852	ocr2openGene	SLE
immune	pDC	rs5758343	chr22	41381909	rs2234059	ENSG00000100412	ENST00000679311	ACO2	41381147	41382551	pDC_111415	openGene2openGene	ALG
immune	pDC	rs7187776	chr16	28824359	rs149808056	ENSG00000167394	ENST00000538906	ZNF668	28822507	28824560	pDC_63561	openGene2openGene	T1D
immune	pDC	rs5758343	chr22	41381237	rs2234052	ENSG00000100412	ENST00000677007	ACO2	41381147	41382551	pDC_111415	openGene2openGene	ALG
immune	pDC	rs694739	chr11	64340263	rs663743	ENSG00000181908	ENST00000316124	LINC02724	64340040	64341172	pDC_29335	openGene2openGene	MS
immune	pDC	rs13088318	chr3	101512524	rs16843927	ENSG00000114354	ENST00000676431	TFG	101512200	101513683	pDC_118978	openGene2openGene	ALG
immune	pDC	rs10985070	chr9	120876986	rs73541868	ENSG00000119397	ENST00000688832	CNTRL	120876877	120877873	pDC_195610	openGene2openGene	RA
immune	pDC	rs2017445	chr12	56041628	rs705704	ENSG00000185664	ENST00000550590	PMEL	56041397	56042409	pDC_38756	openGene2openGene	VIT
immune	pDC	rs2017445	chr12	56041720	rs705705	ENSG00000185664	ENST00000550590	PMEL	56041397	56042409	pDC_38756	openGene2openGene	VIT
immune	pDC	rs2066819	chr12	56334474	chr12:56334474:GA:G	ENSG00000257727	ENST00000548013	CNPY2	56333337	56334477	pDC_38789	openGene2openGene	PSO
immune	pDC	rs10200159	chr2	55618001	rs34380337	ENSG00000115239	ENST00000482829	ASB3	55616972	55618086	pDC_88406	openGene2openGene	VIT
immune	pDC	rs508970	chr11	61129867	rs10897141	ENSG00000013725	ENST00000419282	CD6	61129469	61130287	pDC_28976	ocr2openGene	RA
immune	pDC	rs13088318	chr3	101513249	rs55749605	ENSG00000114354	ENST00000463568	TFG	101512200	101513683	pDC_118978	openGene2openGene	ALG
immune	pDC	rs28449958	chr16	28822933	rs201131521	ENSG00000180035	ENST00000622647	ZNF48	28822507	28824560	pDC_63561	openGene2openGene	IBD
immune	pDC	rs17035378	chr2	68362190	rs17035355	ENSG00000138069	ENST00000409892	RAB1A	68362037	68362526	pDC_89259	openGene2openGene	CEL
immune	pDC	rs9271597	chr6	32622679	rs9271567	ENSG00000196735	ENST00000422863	HLA-DQA1	32622471	32623437	pDC_155322	ocr2openGene	VIT
immune	pDC	rs7187776	chr16	28824359	rs149808056	ENSG00000178188	ENST00000322610	SH2B1	28822507	28824560	pDC_63561	openGene2openGene	T1D
immune	pDC	rs5758343	chr22	41381909	rs2234059	ENSG00000100412	ENST00000396512	ACO2	41381147	41382551	pDC_111415	openGene2openGene	ALG
immune	pDC	rs12142199	chr1	1308516	rs61766198	ENSG00000188976	ENST00000487214	NOC2L	1307739	1308840	pDC_102	openGene2openGene	SLE
immune	pDC	rs2066819	chr12	56334216	rs2371494	ENSG00000181852	ENST00000551711	RNF41	56333337	56334477	pDC_38789	openGene2openGene	PSO
immune	pDC	rs7723899	chr5	96896438	rs2548538	ENSG00000247121	ENST00000504967	ENSG00000247121	96896248	96897470	pDC_146068	openGene2openGene	CRO
immune	pDC	rs72832915	chr17	39730733	rs3809717	ENSG00000131748	ENST00000578577	STARD3	39730175	39730946	pDC_69792	openGene2openGene	SLE
immune	pDC	rs5743618	chr4	38806033	rs5743551	ENSG00000109787	ENST00000514033	KLF3	38805452	38806084	pDC_129517	openGene2openGene	ALG
immune	pDC	rs1217382	chr1	113880922	rs11354239	ENSG00000163349	ENST00000369558	HIPK1	113880428	113881409	pDC_7963	ocr2openGene	CRO
immune	pDC	rs4690229	chr4	973657	rs13137144	ENSG00000185619	ENST00000470161	PCGF3	972890	973988	pDC_126712	openGene2openGene	SLE
immune	pDC	rs7723899	chr5	96896546	chr5:96232250	ENSG00000247121	ENST00000502262	ENSG00000247121	96896248	96897470	pDC_146068	openGene2openGene	CRO
immune	pDC	rs9355260	chr6	159107100	rs7748054	ENSG00000271913	ENST00000693265	TAGAP-AS1	159106656	159107230	pDC_165662	openGene2openGene	MS
immune	pDC	rs79157249	chr11	118926683	rs73575429	ENSG00000252119	ENST00000516310	ENSG00000252119	118926245	118926704	pDC_33412	openGene2openGene	CRO
immune	pDC	rs7731626	chr5	56142753	rs6859219	ENSG00000227908	ENST00000692601	IL6ST-DT	56142421	56143428	pDC_143337	ocr2openGene	CRO
immune	pDC	rs72832915	chr17	39730733	rs3809717	ENSG00000131748	ENST00000577248	STARD3	39730175	39730946	pDC_69792	openGene2openGene	SLE
immune	pDC	rs4690229	chr4	973657	rs13137144	ENSG00000185619	ENST00000430644	PCGF3	972890	973988	pDC_126712	openGene2openGene	SLE
immune	pDC	rs63406760	chr12	123364549	rs7485502	ENSG00000051825	ENST00000369865	MPHOSPH9	123364367	123365994	pDC_44084	openGene2openGene	ALG
immune	pDC	rs11246217	chr11	575800	rs34793529	ENSG00000099849	ENST00000397583	RASSF7	575406	576757	pDC_25136	openGene2openGene	SLE
immune	pDC	rs63406760	chr12	123364549	rs7485502	ENSG00000051825	ENST00000541076	MPHOSPH9	123364367	123365994	pDC_44084	openGene2openGene	ALG
immune	pDC	rs7731626	chr5	56143024	rs10065637	ENSG00000227908	ENST00000686916	IL6ST-DT	56142421	56143428	pDC_143337	ocr2openGene	CRO
immune	pDC	rs522127	chr3	160012018	rs587422	ENSG00000213186	ENST00000479460	TRIM59	160011930	160012935	pDC_123570	openGene2openGene	MS
immune	pDC	rs4239702	chr20	46111557	rs6074022	ENSG00000204044	ENST00000419897	SLC12A5-AS1	46111107	46111677	pDC_105569	ocr2openGene	RA
immune	pDC	rs4690229	chr4	973657	rs13137144	ENSG00000185619	ENST00000400151	PCGF3	972890	973988	pDC_126712	openGene2openGene	SLE
immune	pDC	rs1463485	chr17	75855927	rs936394	ENSG00000267342	ENST00000587267	ENSG00000267342	75854966	75856371	pDC_72547	openGene2openGene	SLE
immune	pDC	rs79893749	chr3	46368646	rs41490645	ENSG00000172215	ENST00000438735	CXCR6	46368473	46368950	pDC_115596	openGene2openGene	JIA
immune	pDC	rs5758343	chr22	41544520	rs28623192	ENSG00000100395	ENST00000216237	L3MBTL2	41543904	41544943	pDC_111434	openGene2openGene	ALG
immune	pDC	rs7731626	chr5	56142753	rs6859219	ENSG00000227908	ENST00000686916	IL6ST-DT	56142421	56143428	pDC_143337	ocr2openGene	CRO
immune	pDC	rs5758343	chr22	41381311	rs2234053	ENSG00000100412	ENST00000677698	ACO2	41381147	41382551	pDC_111415	openGene2openGene	ALG
immune	pDC	rs12445568	chr16	30985551	rs12443627	ENSG00000131797	ENST00000691015	CLUHP3	30984727	30985747	pDC_63807	openGene2openGene	PSO
immune	pDC	rs5758343	chr22	41381554	rs9607799	ENSG00000100142	ENST00000442738	POLR2F	41381147	41382551	pDC_111415	openGene2openGene	ALG
immune	pDC	rs5758343	chr22	41381879	rs2234058	ENSG00000100142	ENST00000442738	POLR2F	41381147	41382551	pDC_111415	openGene2openGene	ALG
immune	pDC	rs12445568	chr16	30985551	rs12443627	ENSG00000131797	ENST00000686901	CLUHP3	30984727	30985747	pDC_63807	openGene2openGene	PSO
immune	pDC	rs5987194	chrX	154007775	rs4898375	ENSG00000160211	ENST00000696427	G6PD	154007705	154008493	pDC_202523	ocr2openGene	RA
immune	pDC	rs5758343	chr22	41544520	rs28623192	ENSG00000100395	ENST00000452106	L3MBTL2	41543904	41544943	pDC_111434	openGene2openGene	ALG
immune	pDC	rs5743618	chr4	38805743	rs117129846	ENSG00000109787	ENST00000261438	KLF3	38805452	38806084	pDC_129517	openGene2openGene	ALG
immune	pDC	rs2736337	chr8	11493510	rs4840568	ENSG00000164733	ENST00000676691	CTSB	11491867	11493579	pDC_178788	openGene2openGene	RA
immune	pDC	rs13098911	chr3	46208517	rs34919616	ENSG00000121797	ENST00000495870	CCRL2	46208036	46208658	pDC_115565	openGene2openGene	CEL
immune	pDC	rs1453560	chr17	39739722	rs9896940	ENSG00000131748	ENST00000578254	STARD3	39739281	39739767	pDC_69796	openGene2openGene	SLE
immune	pDC	rs5758343	chr22	41448782	rs202657	ENSG00000100412	ENST00000678454	ACO2	41448254	41448804	pDC_111425	openGene2openGene	ALG
immune	pDC	rs2066819	chr12	56267121	rs60542959	ENSG00000181852	ENST00000552656	RNF41	56266599	56267514	pDC_38785	openGene2openGene	PSO
immune	pDC	rs8079075	chr17	39739722	rs9896940	ENSG00000131748	ENST00000544210	STARD3	39739281	39739767	pDC_69796	openGene2openGene	SLE
immune	pDC	rs1453560	chr17	39739722	rs9896940	ENSG00000131748	ENST00000544210	STARD3	39739281	39739767	pDC_69796	openGene2openGene	SLE
immune	pDC	rs5758343	chr22	41381311	rs2234053	ENSG00000100395	ENST00000466589	L3MBTL2	41381147	41382551	pDC_111415	openGene2openGene	ALG
immune	pDC	rs4456788	chr21	44196441	rs4456788	ENSG00000160223	ENST00000400377	ICOSLG	44196067	44196826	pDC_109145	openGene2openGene	IBD
immune	pDC	rs2736337	chr8	11493510	rs4840568	ENSG00000164733	ENST00000677544	CTSB	11491867	11493579	pDC_178788	openGene2openGene	RA
immune	pDC	rs11089629	chr22	21568167	rs11089620	ENSG00000100023	ENST00000626352	PPIL2	21567534	21568476	pDC_109754	openGene2openGene	SLE
immune	pDC	rs2582532	chr14	104926500	rs2582532	ENSG00000184990	ENST00000535554	SIVA1	104926245	104926944	pDC_56518	openGene2openGene	RA
immune	pDC	rs8042861	chr15	90529921	rs111742752	ENSG00000140564	ENST00000268171	FURIN	90529348	90530944	pDC_61103	openGene2openGene	MS
immune	pDC	rs479844	chr11	65791795	rs10791824	ENSG00000254470	ENST00000532090	AP5B1	65791685	65792611	pDC_29575	openGene2openGene	ALG
immune	pDC	rs10760123	chr9	120929191	rs1930786	ENSG00000243738	ENST00000462921	RN7SL181P	120928687	120929404	pDC_195621	openGene2openGene	ALG
immune	pDC	rs1170436	chr16	68530283	rs1728769	ENSG00000141076	ENST00000567460	UTP4	68529754	68530646	pDC_65277	openGene2openGene	SLE
immune	pDC	rs522127	chr3	160012892	rs6808498	ENSG00000113810	ENST00000467263	SMC4	160011930	160012935	pDC_123570	openGene2openGene	MS
immune	pDC	rs12087340	chr1	85276474	rs1060843	ENSG00000117174	ENST00000370574	ZNHIT6	85276069	85277105	pDC_5847	openGene2openGene	MS
immune	pDC	rs917997	chr2	102435746	rs2110734	ENSG00000205716	ENST00000421987	FAM183DP	102435620	102436965	pDC_91413	openGene2openGene	CEL
immune	pDC	rs57209021	chr17	68168777	rs57209021	ENSG00000108946	ENST00000585981	PRKAR1A	68168315	68169542	pDC_71917	ocr2openGene	T1D
immune	pDC	rs331463	chr11	36487596	rs5030486	ENSG00000110442	ENST00000263401	COMMD9	36487528	36487939	pDC_27875	ocr2openGene	RA
immune	pDC	rs3197999	chr3	50292395	rs1076872	ENSG00000114388	ENST00000418825	NPRL2	50292015	50293086	pDC_115956	openGene2openGene	IBD
immune	pDC	rs149010539	chr3	49673997	chr3:49711430	ENSG00000004534	ENST00000422955	RBM6	49673623	49674776	pDC_115881	openGene2openGene	CRO
immune	pDC	rs71624119	chr5	56143024	rs10065637	ENSG00000227908	ENST00000689899	IL6ST-DT	56142421	56143428	pDC_143337	ocr2openGene	MS
immune	pDC	rs4252665	chr17	39739722	rs9896940	ENSG00000131748	ENST00000579479	STARD3	39739281	39739767	pDC_69796	openGene2openGene	SLE
immune	pDC	rs2070901	chr1	161215268	rs2070901	ENSG00000158874	ENST00000481413	APOA2	161214924	161215385	pDC_9794	openGene2openGene	ALG
immune	pDC	rs2070901	chr1	161215268	rs2070901	ENSG00000158874	ENST00000491350	APOA2	161214924	161215385	pDC_9794	openGene2openGene	ALG
immune	pDC	rs1453560	chr17	39739722	rs9896940	ENSG00000131748	ENST00000579479	STARD3	39739281	39739767	pDC_69796	openGene2openGene	SLE
immune	pDC	rs5758343	chr22	41381237	rs2234052	ENSG00000100395	ENST00000479978	L3MBTL2	41381147	41382551	pDC_111415	openGene2openGene	ALG
immune	pDC	rs71624119	chr5	56142753	rs6859219	ENSG00000227908	ENST00000687673	IL6ST-DT	56142421	56143428	pDC_143337	ocr2openGene	MS
immune	pDC	rs71624119	chr5	56143024	rs10065637	ENSG00000227908	ENST00000692290	IL6ST-DT	56142421	56143428	pDC_143337	ocr2openGene	MS
immune	pDC	rs10250629	chr7	50153609	rs1456906	ENSG00000285165	ENST00000644669	ENSG00000285165	50153198	50153635	pDC_170298	ocr2openGene	VIT
immune	pDC	rs9611565	chr22	41381909	rs2234059	ENSG00000100142	ENST00000492213	POLR2F	41381147	41382551	pDC_111415	openGene2openGene	VIT
immune	pDC	rs9989735	chr2	230226625	rs6734753	ENSG00000067066	ENST00000466710	SP100	230226004	230226785	pDC_101399	openGene2openGene	MS
immune	pDC	rs12470864	chr2	102366787	rs4851569	ENSG00000264764	ENST00000581495	MIR4772	102366706	102367026	pDC_91401	ocr2openGene	ALG
immune	pDC	rs11221332	chr11	128523008	rs151213883	ENSG00000165526	ENST00000532674	RPUSD4	128521916	128523355	pDC_34203	openGene2openGene	CEL
immune	pDC	rs1031034	chr4	101347783	rs2850328	ENSG00000138821	ENST00000682227	SLC39A8	101346861	101348428	pDC_133522	openGene2openGene	VIT
immune	pDC	rs1031034	chr4	101347783	rs2850328	ENSG00000138821	ENST00000683412	SLC39A8	101346861	101348428	pDC_133522	openGene2openGene	VIT
immune	pDC	rs1701704	chr12	55996580	rs772920	ENSG00000182796	ENST00000471276	TMEM198B	55996173	55996690	pDC_38749	openGene2openGene	T1D
immune	pDC	rs11590283	chr1	1308516	rs61766198	ENSG00000187961	ENST00000463212	KLHL17	1307739	1308840	pDC_102	openGene2openGene	SLE
immune	pDC	rs57209021	chr17	68168506	rs11656886	ENSG00000123700	ENST00000535240	KCNJ2	68168315	68169542	pDC_71917	ocr2openGene	T1D
immune	pDC	rs3757387	chr7	128940626	rs3807306	ENSG00000230359	ENST00000491343	TPI1P2	128940042	128940855	pDC_175887	openGene2openGene	SLE
immune	pDC	rs77599401	chr1	206682455	rs17014160	ENSG00000162889	ENST00000479009	MAPKAPK2	206682245	206682486	pDC_12979	ocr2openGene	T1D
immune	pDC	rs508970	chr11	61129867	rs10897141	ENSG00000110446	ENST00000537307	SLC15A3	61129469	61130287	pDC_28976	ocr2openGene	RA
immune	pDC	rs57209021	chr17	68180752	rs58396764	ENSG00000267365	ENST00000590966	KCNJ2-AS1	68180393	68181163	pDC_71919	ocr2openGene	T1D
immune	pDC	rs77599401	chr1	206699171	rs59473067	ENSG00000162889	ENST00000479009	MAPKAPK2	206699126	206699398	pDC_12986	ocr2openGene	T1D
immune	pDC	rs7187776	chr16	28863226	rs62037367	ENSG00000167371	ENST00000636246	PRRT2	28862910	28864210	pDC_63568	openGene2openGene	T1D
immune	pDC	rs9259819	chr6	29926679	rs117872147	ENSG00000204642	ENST00000429294	HLA-F	29926360	29927589	pDC_154992	openGene2openGene	ALG
immune	pDC	rs1170436	chr16	68530587	rs1645934	ENSG00000141076	ENST00000567235	UTP4	68529754	68530646	pDC_65277	openGene2openGene	SLE
immune	pDC	rs11221332	chr11	128523008	rs151213883	ENSG00000197798	ENST00000533050	FAM118B	128521916	128523355	pDC_34203	openGene2openGene	CEL
immune	pDC	rs5758343	chr22	41381311	rs2234053	ENSG00000100417	ENST00000472620	PMM1	41381147	41382551	pDC_111415	openGene2openGene	ALG
immune	pDC	rs859637	chr1	172719772	rs859619	ENSG00000234741	ENST00000690349	GAS5	172719717	172719977	pDC_10447	ocr2openGene	CEL
immune	pDC	rs2247314	chr6	166956865	rs2757039	ENSG00000286760	ENST00000659081	ENSG00000286760	166956098	166957631	pDC_166267	openGene2openGene	VIT
immune	pDC	rs5743618	chr4	38805206	rs5743557	ENSG00000078140	ENST00000445950	UBE2K	38803998	38805219	pDC_129516	openGene2openGene	ALG
immune	pDC	rs2265189	chr10	30433979	rs306587	ENSG00000287564	ENST00000658872	ENSG00000287564	30433176	30434740	pDC_17975	openGene2openGene	CRO
immune	pDC	rs9259819	chr6	29926662	rs115143393	ENSG00000204642	ENST00000485513	HLA-F	29926360	29927589	pDC_154992	openGene2openGene	ALG
immune	pDC	rs694739	chr11	64285685	rs887314	ENSG00000173153	ENST00000000442	ESRRA	64284984	64286025	pDC_29325	openGene2openGene	MS
immune	pDC	rs444210	chr6	166959490	rs2149092	ENSG00000284825	ENST00000642778	ENSG00000284825	166959330	166959568	pDC_166268	openGene2openGene	CRO
immune	pDC	rs7187776	chr16	28824359	rs149808056	ENSG00000149925	ENST00000566012	ALDOA	28822507	28824560	pDC_63561	openGene2openGene	T1D
immune	pDC	rs7187776	chr16	28863801	rs7198606	ENSG00000167371	ENST00000637064	PRRT2	28862910	28864210	pDC_63568	openGene2openGene	T1D
immune	pDC	rs131658	chr22	21568075	rs140491	ENSG00000161179	ENST00000464015	YDJC	21567534	21568476	pDC_109754	openGene2openGene	SLE
immune	pDC	rs149010539	chr3	49673997	chr3:49711430	ENSG00000173402	ENST00000452060	DAG1	49673623	49674776	pDC_115881	openGene2openGene	CRO
immune	pDC	rs3197999	chr3	48685869	rs6792510	ENSG00000068745	ENST00000455545	IP6K2	48685544	48686528	pDC_115802	openGene2openGene	IBD
immune	pDC	rs7731626	chr5	56148856	rs13184238	ENSG00000134352	ENST00000381293	IL6ST	56148467	56149061	pDC_143340	openGene2openGene	RA
immune	pDC	rs645078	chr11	64360951	rs516124	ENSG00000149781	ENST00000345728	FERMT3	64360649	64360965	pDC_29343	openGene2openGene	PSO
immune	pDC	rs2304206	chr19	49665614	rs2304206	ENSG00000142541	ENST00000677048	RPL13A	49665311	49666311	pDC_83770	openGene2openGene	VIT
immune	pDC	rs5758343	chr22	41381879	rs2234058	ENSG00000239900	ENST00000637666	ADSL	41381147	41382551	pDC_111415	openGene2openGene	ALG
immune	pDC	rs3197999	chr3	50299601	rs34136796	ENSG00000173540	ENST00000308375	GMPPB	50298779	50299930	pDC_115957	openGene2openGene	IBD
immune	pDC	rs4917129	chr7	50267184	rs9656588	ENSG00000185811	ENST00000440768	IKZF1	50266569	50267550	pDC_170318	ocr2openGene	CRO
immune	pDC	rs864537	chr1	167439433	rs840016	ENSG00000143190	ENST00000557909	POU2F1	167439284	167439776	pDC_10114	openGene2openGene	CEL
immune	pDC	rs864537	chr1	167439433	rs840016	ENSG00000143190	ENST00000559038	POU2F1	167439284	167439776	pDC_10114	openGene2openGene	CEL
immune	pDC	rs77599401	chr1	206685302	rs181345810	ENSG00000162894	ENST00000530505	FCMR	206685247	206686143	pDC_12981	openGene2openGene	T1D
immune	pDC	rs2038255	chr14	35122110	rs28365850	ENSG00000165410	ENST00000672163	CFL2	35121549	35123028	pDC_51840	openGene2openGene	ECZ
immune	pDC	rs10790268	chr11	118790689	rs57494551	ENSG00000186166	ENST00000532132	CENATAC	118790442	118791542	pDC_33386	openGene2openGene	RA
immune	pDC	rs28449958	chr16	28824361	rs138159013	ENSG00000174943	ENST00000568000	KCTD13	28822507	28824560	pDC_63561	openGene2openGene	IBD
immune	pDC	rs5987194	chrX	154059995	rs1734787	ENSG00000269335	ENST00000686774	IKBKG	154059621	154060122	pDC_202528	openGene2openGene	RA
immune	pDC	rs2066819	chr12	56360038	rs2066818	ENSG00000139266	ENST00000266643	MARCHF9	56359946	56360637	pDC_38792	openGene2openGene	PSO
immune	pDC	rs773125	chr12	56042145	rs1131017	ENSG00000139266	ENST00000266643	MARCHF9	56041397	56042409	pDC_38756	openGene2openGene	RA
immune	pDC	rs2247314	chr6	166957044	rs2757041	ENSG00000286760	ENST00000685549	ENSG00000286760	166956098	166957631	pDC_166267	openGene2openGene	VIT
immune	pDC	rs5758343	chr22	41381554	rs9607799	ENSG00000100372	ENST00000434185	SLC25A17	41381147	41382551	pDC_111415	openGene2openGene	ALG
immune	pDC	rs2265189	chr10	30433979	rs306587	ENSG00000237036	ENST00000693247	ZEB1-AS1	30433176	30434740	pDC_17975	openGene2openGene	CRO
immune	pDC	rs34779708	chr10	35184999	rs12777517	ENSG00000095794	ENST00000460270	CREM	35184392	35185041	pDC_18303	ocr2openGene	IBD
immune	pDC	rs2582532	chr14	104926500	rs2582532	ENSG00000185347	ENST00000450383	TEDC1	104926245	104926944	pDC_56518	openGene2openGene	RA
immune	pDC	rs11089637	chr22	21587718	rs9621715	ENSG00000161180	ENST00000425975	CCDC116	21587558	21588623	pDC_109758	ocr2openGene	RA
immune	pDC	rs11089637	chr22	21587626	rs59415035	ENSG00000161180	ENST00000292779	CCDC116	21587558	21588623	pDC_109758	ocr2openGene	RA
immune	pDC	rs7824394	chr8	80363878	rs13275449	ENSG00000205189	ENST00000430430	ZBTB10	80363716	80363980	pDC_184019	ocr2openGene	ALG
immune	pDC	rs7824394	chr8	80377390	rs4739737	ENSG00000205189	ENST00000379091	ZBTB10	80377239	80378184	pDC_184023	ocr2openGene	ALG
immune	pDC	rs1056198	chr20	49937166	rs6125825	ENSG00000244687	ENST00000493090	UBE2V1	49935997	49937191	pDC_105891	openGene2openGene	PSO
immune	pDC	rs1701704	chr12	55996852	rs705702	ENSG00000135404	ENST00000550776	CD63	55996818	55997547	pDC_38750	openGene2openGene	T1D
immune	pDC	rs859637	chr1	172719772	rs859619	ENSG00000234741	ENST00000687710	GAS5	172719717	172719977	pDC_10447	ocr2openGene	CEL
immune	pDC	rs7723899	chr5	96896698	rs2548536	ENSG00000153922	ENST00000614616	CHD1	96896248	96897470	pDC_146068	openGene2openGene	CRO
immune	pDC	rs3783782	chr14	61479236	rs76949740	ENSG00000100644	ENST00000539097	HIF1A	61478677	61479568	pDC_53423	ocr2openGene	RA
immune	pDC	rs36014129	chr6	26199675	rs34961555	ENSG00000197061	ENST00000377803	H4C3	26198762	26199970	pDC_154670	openGene2openGene	SLE
immune	pDC	rs1920296	chr3	121835005	rs72421117	ENSG00000239523	ENST00000687974	MYLK-AS1	121834603	121835771	pDC_120607	openGene2openGene	MS
immune	pDC	rs10995271	chr10	62681444	rs12766391	ENSG00000122877	ENST00000639815	EGR2	62681172	62681962	pDC_19929	ocr2openGene	IBD
immune	pDC	rs2188962	chr5	132466255	rs2522057	ENSG00000197536	ENST00000337752	IRF1-AS1	132466195	132467102	pDC_148844	ocr2openGene	CRO
immune	pDC	rs11624293	chr14	88006251	rs8005161	ENSG00000140025	ENST00000556609	EFCAB11	88006068	88006789	pDC_55225	ocr2openGene	AS
immune	pDC	rs8054198	chr16	10944503	rs8054198	ENSG00000263080	ENST00000572706	ENSG00000263080	10944153	10944945	pDC_62666	openGene2openGene	SLE
immune	pDC	rs697852	chr1	226727033	rs56582238	ENSG00000228382	ENST00000412918	ITPKB-IT1	226726768	226727461	pDC_14467	ocr2openGene	ALG
immune	pDC	rs28449958	chr16	28863801	rs7198606	ENSG00000174943	ENST00000567795	KCTD13	28862910	28864210	pDC_63568	openGene2openGene	IBD
immune	pDC	rs2736336	chr8	11493510	rs4840568	ENSG00000164733	ENST00000526481	CTSB	11491867	11493579	pDC_178788	openGene2openGene	SLE
immune	pDC	rs2188962	chr5	132466255	rs2522057	ENSG00000197536	ENST00000378947	IRF1-AS1	132466195	132467102	pDC_148844	ocr2openGene	CRO
immune	pDC	rs3783782	chr14	61477041	rs74577987	ENSG00000100644	ENST00000557446	HIF1A	61476729	61477320	pDC_53421	openGene2openGene	RA
immune	pDC	rs10936599	chr3	169769649	rs12637184	ENSG00000008952	ENST00000469515	SEC62	169769288	169769666	pDC_124279	openGene2openGene	CEL
immune	pDC	rs7812879	chr8	11493169	rs2736344	ENSG00000164733	ENST00000526481	CTSB	11491867	11493579	pDC_178788	openGene2openGene	SLE
immune	pDC	rs11643872	chr16	30958165	rs11643872	ENSG00000131797	ENST00000690479	CLUHP3	30957407	30958419	pDC_63801	openGene2openGene	GD
immune	pDC	rs2618444	chr8	11493510	rs4840568	ENSG00000164733	ENST00000678145	CTSB	11491867	11493579	pDC_178788	openGene2openGene	SLE
immune	pDC	rs17810546	chr3	159929885	rs17753641	ENSG00000186432	ENST00000678630	KPNA4	159929362	159930144	pDC_123555	ocr2openGene	CEL
immune	pDC	rs2188962	chr5	132466255	rs2522057	ENSG00000197536	ENST00000621237	IRF1-AS1	132466195	132467102	pDC_148844	openGene2openGene	CRO
immune	pDC	rs12232003	chr12	53180847	rs59218377	ENSG00000288663	ENST00000676940	ENSG00000288663	53180038	53181211	pDC_38451	openGene2openGene	T1D
immune	pDC	rs909685	chr22	39351775	rs2069235	ENSG00000100307	ENST00000482294	CBX7	39351691	39352113	pDC_111224	openGene2openGene	RA
immune	pDC	rs12445568	chr16	30985551	rs12443627	ENSG00000167394	ENST00000538906	ZNF668	30984727	30985747	pDC_63807	openGene2openGene	PSO
immune	pDC	rs12445568	chr16	30985550	rs12443808	ENSG00000167394	ENST00000414399	ZNF668	30984727	30985747	pDC_63807	openGene2openGene	PSO
immune	pDC	rs33993564	chr5	150846783	rs11748158	ENSG00000132912	ENST00000446090	DCTN4	150846419	150847604	pDC_150466	openGene2openGene	IBD
immune	pDC	rs12927355	chr16	11095073	rs12919083	ENSG00000122299	ENST00000571198	ZC3H7A	11094894	11095109	pDC_62695	ocr2openGene	MS
immune	pDC	rs12927355	chr16	11093926	rs12924729	ENSG00000122299	ENST00000571198	ZC3H7A	11093561	11094742	pDC_62694	ocr2openGene	MS
immune	pDC	rs12946510	chr17	39754115	rs2941522	ENSG00000161395	ENST00000584620	PGAP3	39753766	39755045	pDC_69798	ocr2openGene	MS
immune	pDC	rs12946510	chr17	39754115	rs2941522	ENSG00000161395	ENST00000580898	PGAP3	39753766	39755045	pDC_69798	ocr2openGene	MS
immune	pDC	rs6752107	chr2	233249095	rs56227616	ENSG00000204120	ENST00000373563	GIGYF2	233249036	233249328	pDC_101739	openGene2openGene	CRO
immune	pDC	rs11089637	chr22	21568075	rs140491	ENSG00000212102	ENST00000390813	MIR301B	21567534	21568476	pDC_109754	openGene2openGene	RA
immune	pDC	rs11089637	chr22	21568167	rs11089620	ENSG00000212102	ENST00000390813	MIR301B	21567534	21568476	pDC_109754	openGene2openGene	RA
immune	pDC	rs33993564	chr5	150846701	rs61270113	ENSG00000132912	ENST00000627368	DCTN4	150846419	150847604	pDC_150466	openGene2openGene	IBD
immune	pDC	rs3801810	chr7	26853905	rs3213853	ENSG00000122565	ENST00000456948	CBX3	26853861	26854078	pDC_168589	openGene2openGene	CRO
immune	pDC	rs1569723	chr20	46120612	rs4239702	ENSG00000080189	ENST00000424568	SLC35C2	46120551	46120788	pDC_105572	openGene2openGene	GD
immune	pDC	rs1569723	chr20	46120612	rs4239702	ENSG00000080189	ENST00000420518	SLC35C2	46120551	46120788	pDC_105572	openGene2openGene	GD
immune	pDC	rs72832915	chr17	39730733	rs3809717	ENSG00000108344	ENST00000415039	PSMD3	39730175	39730946	pDC_69792	openGene2openGene	SLE
immune	pDC	rs3801810	chr7	26853905	rs3213853	ENSG00000122565	ENST00000409747	CBX3	26853861	26854078	pDC_168589	openGene2openGene	CRO
immune	pDC	rs3197999	chr3	49358324	rs1800668	ENSG00000114316	ENST00000486549	USP4	49357838	49359110	pDC_115860	openGene2openGene	IBD
immune	pDC	rs6752107	chr2	233252023	rs10199278	ENSG00000204120	ENST00000373563	GIGYF2	233251262	233252135	pDC_101740	openGene2openGene	CRO
immune	pDC	rs9611565	chr22	41401754	rs132902	ENSG00000100413	ENST00000431534	POLR3H	41401698	41402361	pDC_111416	ocr2openGene	VIT
immune	pDC	rs34779708	chr10	35126627	rs4934730	ENSG00000287528	ENST00000668682	ENSG00000287528	35126415	35127950	pDC_18300	openGene2openGene	IBD
immune	pDC	rs2066819	chr12	56334353	rs79824801	ENSG00000258199	ENST00000553176	ENSG00000258199	56333337	56334477	pDC_38789	openGene2openGene	PSO
immune	pDC	rs6012953	chr20	50516532	rs932420	ENSG00000244687	ENST00000468926	UBE2V1	50516487	50517169	pDC_105966	ocr2openGene	VIT
immune	pDC	rs9469899	chr6	34792107	rs6934662	ENSG00000064995	ENST00000650109	TAF11	34791473	34792573	pDC_155636	openGene2openGene	GD
immune	pDC	rs7552167	chr1	24189897	rs113333331	ENSG00000117602	ENST00000436717	RCAN3	24189491	24189910	pDC_1797	openGene2openGene	PSO
immune	pDC	rs11755393	chr6	34609999	rs2814978	ENSG00000186577	ENST00000394990	SMIM29	34609403	34610097	pDC_155627	ocr2openGene	SLE
immune	pDC	rs1056198	chr20	49937166	rs6125825	ENSG00000240849	ENST00000371652	PEDS1	49935997	49937191	pDC_105891	openGene2openGene	PSO
immune	pDC	rs11624293	chr14	88006251	rs8005161	ENSG00000198668	ENST00000663135	CALM1	88006068	88006789	pDC_55225	ocr2openGene	AS
immune	pDC	rs6752107	chr2	233252023	rs10199278	ENSG00000204120	ENST00000464402	GIGYF2	233251262	233252135	pDC_101740	openGene2openGene	CRO
immune	pDC	rs11335233	chr3	188359798	rs11709472	ENSG00000113916	ENST00000406870	BCL6	188358872	188360006	pDC_125687	ocr2openGene	HT
immune	pDC	rs9611565	chr22	41413619	rs202634	ENSG00000100413	ENST00000420561	POLR3H	41413261	41414350	pDC_111418	ocr2openGene	VIT
immune	pDC	rs131658	chr22	21568167	rs11089620	ENSG00000212102	ENST00000390813	MIR301B	21567534	21568476	pDC_109754	openGene2openGene	SLE
immune	pDC	rs13153019	chr5	177357511	rs4075958	ENSG00000027847	ENST00000505433	B4GALT7	177357266	177358376	pDC_152265	openGene2openGene	ALG
immune	pDC	rs11089629	chr22	21568075	rs140491	ENSG00000212102	ENST00000390813	MIR301B	21567534	21568476	pDC_109754	openGene2openGene	SLE
immune	pDC	rs4456788	chr21	44196441	rs4456788	ENSG00000141959	ENST00000491298	PFKL	44196067	44196826	pDC_109145	ocr2openGene	IBD
immune	pDC	rs2017445	chr12	56041720	rs705705	ENSG00000139531	ENST00000546833	SUOX	56041397	56042409	pDC_38756	openGene2openGene	VIT
immune	pDC	rs3812565	chr9	136385182	rs4307444	ENSG00000187796	ENST00000485975	CARD9	136385108	136385324	pDC_197171	ocr2openGene	IBD
immune	pDC	rs9926533	chr16	30958165	rs11643872	ENSG00000167394	ENST00000564456	ZNF668	30957407	30958419	pDC_63801	openGene2openGene	SLE
immune	pDC	rs2736337	chr8	11480302	rs558245864	ENSG00000269954	ENST00000528629	ENSG00000269954	11480177	11480742	pDC_178785	ocr2openGene	RA
immune	pDC	rs9926533	chr16	31074149	rs2303222	ENSG00000188603	ENST00000568076	CLN3	31074114	31074825	pDC_63817	openGene2openGene	SLE
immune	pDC	rs13260060	chr8	70217452	rs4738079	ENSG00000067167	ENST00000262213	TRAM1	70216981	70217873	pDC_183135	ocr2openGene	MS
immune	pDC	rs6473227	chr8	80363878	rs13275449	ENSG00000251867	ENST00000605948	ENSG00000251867	80363716	80363980	pDC_184019	ocr2openGene	ECZ
immune	pDC	rs7187776	chr16	28846324	rs7187776	ENSG00000149929	ENST00000563053	HIRIP3	28846130	28846899	pDC_63567	openGene2openGene	T1D
immune	pDC	rs9268839	chr6	32623122	rs9271586	ENSG00000179344	ENST00000487676	HLA-DQB1	32622471	32623437	pDC_155322	ocr2openGene	RA
immune	pDC	rs2495365	chr1	2556327	rs2227313	ENSG00000157911	ENST00000650293	PEX10	2555566	2556853	pDC_269	openGene2openGene	UC
immune	pDC	rs9926533	chr16	31074149	rs2303222	ENSG00000188603	ENST00000636839	CLN3	31074114	31074825	pDC_63817	openGene2openGene	SLE
immune	pDC	rs2736337	chr8	11493510	rs4840568	ENSG00000284957	ENST00000644741	ENSG00000284957	11491867	11493579	pDC_178788	ocr2openGene	RA
immune	pDC	rs2495365	chr1	2547072	rs2477678	ENSG00000157911	ENST00000514502	PEX10	2546877	2547396	pDC_265	openGene2openGene	UC
immune	pDC	rs36016881	chr1	7961850	rs200968609	ENSG00000142599	ENST00000377464	RERE	7961091	7962001	pDC_578	openGene2openGene	IBD
immune	pDC	rs9469899	chr6	34792451	rs7769820	ENSG00000064995	ENST00000685682	TAF11	34791473	34792573	pDC_155636	openGene2openGene	GD
immune	pDC	rs9926533	chr16	31074149	rs2303222	ENSG00000188603	ENST00000563874	CLN3	31074114	31074825	pDC_63817	openGene2openGene	SLE
immune	pDC	rs9268839	chr6	32623139	rs9271587	ENSG00000179344	ENST00000484729	HLA-DQB1	32622471	32623437	pDC_155322	ocr2openGene	RA
immune	pDC	rs9469899	chr6	34792385	rs7769961	ENSG00000064995	ENST00000685682	TAF11	34791473	34792573	pDC_155636	openGene2openGene	GD
immune	pDC	rs35164067	chr19	10404166	rs73923215	ENSG00000129351	ENST00000589600	ILF3	10403239	10404473	pDC_80727	openGene2openGene	AS
immune	pDC	rs7187776	chr16	28863226	rs62037367	ENSG00000260796	ENST00000568183	ENSG00000260796	28862910	28864210	pDC_63568	openGene2openGene	T1D
immune	pDC	rs13098911	chr3	46183358	rs13069750	ENSG00000183625	ENST00000545097	CCR3	46183338	46183682	pDC_115562	ocr2openGene	CEL
immune	pDC	rs9355260	chr6	159107222	rs7772013	ENSG00000092820	ENST00000367075	EZR	159106656	159107230	pDC_165662	openGene2openGene	MS
immune	pDC	rs17066096	chr6	137102642	rs17066063	ENSG00000027697	ENST00000645753	IFNGR1	137102626	137102847	pDC_163691	ocr2openGene	MS
immune	pDC	rs36016881	chr1	7961850	rs200968609	ENSG00000142599	ENST00000488215	RERE	7961091	7962001	pDC_578	openGene2openGene	IBD
immune	pDC	rs9611565	chr22	41381909	rs2234059	ENSG00000100413	ENST00000420561	POLR3H	41381147	41382551	pDC_111415	openGene2openGene	VIT
immune	pDC	rs9611565	chr22	41381237	rs2234052	ENSG00000100413	ENST00000432789	POLR3H	41381147	41382551	pDC_111415	openGene2openGene	VIT
immune	pDC	rs3748816	chr1	2642639	rs9970196	ENSG00000162585	ENST00000476803	FAAP20	2642540	2643573	pDC_278	ocr2openGene	CEL
immune	pDC	rs522127	chr3	160012090	rs483714	ENSG00000068885	ENST00000478460	IFT80	160011930	160012935	pDC_123570	openGene2openGene	MS
immune	pDC	rs9268839	chr6	32623176	rs9271588	ENSG00000179344	ENST00000374943	HLA-DQB1	32622471	32623437	pDC_155322	ocr2openGene	RA
immune	pDC	rs7723899	chr5	96896541	rs200833468	ENSG00000247121	ENST00000665723	ENSG00000247121	96896248	96897470	pDC_146068	openGene2openGene	CRO
immune	pDC	rs5987194	chrX	154059995	rs1734787	ENSG00000169057	ENST00000369957	MECP2	154059621	154060122	pDC_202528	openGene2openGene	RA
immune	pDC	rs564976	chr3	160012090	rs483714	ENSG00000113810	ENST00000357388	SMC4	160011930	160012935	pDC_123570	ocr2openGene	SLE
immune	pDC	rs2066819	chr12	56360038	rs2066818	ENSG00000062485	ENST00000551137	CS	56359946	56360637	pDC_38792	openGene2openGene	PSO
immune	pDC	rs3197999	chr3	49357401	rs1050450	ENSG00000173402	ENST00000452317	DAG1	49357230	49357468	pDC_115858	openGene2openGene	IBD
immune	pDC	rs4456788	chr21	44196080	rs4635612	ENSG00000237604	ENST00000411956	ENSG00000237604	44196067	44196826	pDC_109145	ocr2openGene	IBD
immune	pDC	rs11089637	chr22	21568075	rs140491	ENSG00000100023	ENST00000679827	PPIL2	21567534	21568476	pDC_109754	openGene2openGene	RA
immune	pDC	rs522127	chr3	160012892	rs6808498	ENSG00000068885	ENST00000472773	IFT80	160011930	160012935	pDC_123570	openGene2openGene	MS
immune	pDC	rs28449958	chr16	28824361	rs138159013	ENSG00000180209	ENST00000563728	MYLPF	28822507	28824560	pDC_63561	openGene2openGene	IBD
immune	pDC	rs7812879	chr8	11493212	rs9694294	ENSG00000079459	ENST00000531733	FDFT1	11491867	11493579	pDC_178788	openGene2openGene	SLE
immune	pDC	rs4239702	chr20	46111557	rs6074022	ENSG00000080189	ENST00000484318	SLC35C2	46111107	46111677	pDC_105569	ocr2openGene	RA
immune	pDC	rs149010539	chr3	49673997	chr3:49711430	ENSG00000230698	ENST00000435478	ENSG00000230698	49673623	49674776	pDC_115881	openGene2openGene	CRO
immune	pDC	rs4794058	chr17	47660335	rs7219303	ENSG00000108433	ENST00000570879	GOSR2	47659971	47660575	pDC_70538	openGene2openGene	MS
immune	pDC	rs2893907	chr10	62620576	rs2393903	ENSG00000122877	ENST00000242480	EGR2	62620366	62621111	pDC_19921	ocr2openGene	ALG
immune	pDC	rs62149416	chr2	60881694	rs67574266	ENSG00000082898	ENST00000428210	XPO1	60880912	60881984	pDC_88730	openGene2openGene	PSO
immune	pDC	rs62149416	chr2	60881694	rs67574266	ENSG00000082898	ENST00000406957	XPO1	60880912	60881984	pDC_88730	openGene2openGene	PSO
immune	pDC	rs2988277	chr1	167455687	rs2949661	ENSG00000143195	ENST00000529387	ILDR2	167454750	167456448	pDC_10118	openGene2openGene	ALG
immune	pDC	rs522127	chr3	160012630	rs600519	ENSG00000113810	ENST00000485645	SMC4	160011930	160012935	pDC_123570	ocr2openGene	MS
immune	pDC	rs2893907	chr10	62620576	rs2393903	ENSG00000122877	ENST00000637191	EGR2	62620366	62621111	pDC_19921	ocr2openGene	ALG
immune	pDC	rs17849501	chr1	183471396	rs41272536	ENSG00000198860	ENST00000644145	TSEN15	183471032	183473387	pDC_11133	openGene2openGene	SLE
immune	pDC	rs1036207	chr5	142110356	rs12653866	ENSG00000013561	ENST00000506938	RNF14	142110085	142110514	pDC_149667	openGene2openGene	MS
immune	pDC	rs3748816	chr1	2642639	rs9970196	ENSG00000157870	ENST00000378427	PRXL2B	2642540	2643573	pDC_278	ocr2openGene	CEL
immune	pDC	rs1021156	chr8	78665491	rs3808619	ENSG00000104231	ENST00000523431	ZFAND1	78665375	78666542	pDC_183852	openGene2openGene	MS
immune	pDC	rs34659678	chr6	111478910	rs7750803	ENSG00000112367	ENST00000676442	FIG4	111478766	111478975	pDC_161410	openGene2openGene	IBD
immune	pDC	rs3748816	chr1	2585342	rs60733400	ENSG00000198912	ENST00000680169	C1orf174	2585289	2586067	pDC_273	openGene2openGene	CEL
immune	pDC	rs11246217	chr11	575800	rs34793529	ENSG00000177963	ENST00000526104	RIC8A	575406	576757	pDC_25136	openGene2openGene	SLE
immune	pDC	rs12445568	chr16	30985551	rs12443627	ENSG00000099365	ENST00000566211	STX1B	30984727	30985747	pDC_63807	openGene2openGene	PSO
immune	pDC	rs63406760	chr12	123242287	rs7313483	ENSG00000086598	ENST00000438031	TMED2	123242193	123243005	pDC_44078	openGene2openGene	ALG
immune	pDC	rs60946162	chr3	188397444	rs9834159	ENSG00000113916	ENST00000621333	BCL6	188397395	188397728	pDC_125690	ocr2openGene	ALG
immune	pDC	rs8054198	chr16	10944503	rs8054198	ENSG00000175595	ENST00000682909	ERCC4	10944153	10944945	pDC_62666	openGene2openGene	SLE
immune	pDC	rs2066819	chr12	56360038	rs2066818	ENSG00000196465	ENST00000550152	MYL6B	56359946	56360637	pDC_38792	openGene2openGene	PSO
immune	pDC	rs1031034	chr4	101346296	rs2583391	ENSG00000164037	ENST00000394789	SLC9B1	101345846	101346546	pDC_133521	openGene2openGene	VIT
immune	pDC	rs4686953	chr3	188390854	rs56046601	ENSG00000188001	ENST00000433971	TPRG1	188389813	188391016	pDC_125689	ocr2openGene	MS
immune	pDC	rs9268839	chr6	32622858	rs9271578	ENSG00000198502	ENST00000374975	HLA-DRB5	32622471	32623437	pDC_155322	ocr2openGene	RA
immune	pDC	rs17323934	chr7	26858021	rs3801805	ENSG00000078399	ENST00000673744	HOXA9	26857428	26858353	pDC_168590	openGene2openGene	T1D
immune	pDC	rs34779708	chr10	35126627	rs4934730	ENSG00000198105	ENST00000611278	ZNF248	35126415	35127950	pDC_18300	openGene2openGene	IBD
immune	pDC	rs7130753	chr11	111585380	rs1613778	ENSG00000137713	ENST00000531373	PPP2R1B	111585320	111585735	pDC_32827	ocr2openGene	ALG
immune	pDC	rs1966115	chr8	78665491	rs3808619	ENSG00000104231	ENST00000517588	ZFAND1	78665375	78666542	pDC_183852	openGene2openGene	SLE
immune	pDC	rs1170436	chr16	68530221	rs1728770	ENSG00000287760	ENST00000666035	ENSG00000287760	68529754	68530646	pDC_65277	openGene2openGene	SLE
immune	pDC	rs34659678	chr6	111478910	rs7750803	ENSG00000112367	ENST00000675606	FIG4	111478766	111478975	pDC_161410	openGene2openGene	IBD
immune	pDC	rs1036207	chr5	142110356	rs12653866	ENSG00000013561	ENST00000394514	RNF14	142110085	142110514	pDC_149667	openGene2openGene	MS
immune	pDC	rs2066819	chr12	56300477	rs2695789	ENSG00000196465	ENST00000550550	MYL6B	56299716	56300649	pDC_38787	openGene2openGene	PSO
immune	pDC	rs2066819	chr12	56359090	rs57870697	ENSG00000258311	ENST00000257899	ENSG00000258311	56358885	56359127	pDC_38791	openGene2openGene	PSO
immune	pDC	rs2066819	chr12	56299736	rs41423244	ENSG00000196465	ENST00000548548	MYL6B	56299716	56300649	pDC_38787	openGene2openGene	PSO
immune	pDC	rs3197999	chr3	49171432	rs4955420	ENSG00000145020	ENST00000476127	AMT	49171056	49171844	pDC_115846	openGene2openGene	IBD
immune	pDC	rs522127	chr3	160012018	rs587422	ENSG00000113810	ENST00000357388	SMC4	160011930	160012935	pDC_123570	ocr2openGene	MS
immune	pDC	rs13277113	chr8	11493510	rs4840568	ENSG00000164733	ENST00000524500	CTSB	11491867	11493579	pDC_178788	openGene2openGene	SLE
immune	pDC	rs17323934	chr7	26857820	rs3801807	ENSG00000005020	ENST00000497511	SKAP2	26857428	26858353	pDC_168590	openGene2openGene	T1D
immune	pDC	rs17323934	chr7	26865151	rs73069540	ENSG00000078399	ENST00000396345	HOXA9	26863552	26865188	pDC_168592	openGene2openGene	T1D
immune	pDC	rs4690229	chr4	973657	rs13137144	ENSG00000127419	ENST00000507319	TMEM175	972890	973988	pDC_126712	openGene2openGene	SLE
immune	pDC	rs2618444	chr8	11493510	rs4840568	ENSG00000164733	ENST00000677873	CTSB	11491867	11493579	pDC_178788	openGene2openGene	SLE
immune	pDC	rs131658	chr22	21587626	rs12484550	ENSG00000161180	ENST00000292779	CCDC116	21587558	21588623	pDC_109758	ocr2openGene	SLE
immune	pDC	rs1036207	chr5	142109462	rs6580223	ENSG00000013561	ENST00000506004	RNF14	142109391	142109692	pDC_149666	openGene2openGene	MS
immune	pDC	rs28449958	chr16	28822933	rs201131521	ENSG00000178188	ENST00000359285	SH2B1	28822507	28824560	pDC_63561	openGene2openGene	IBD
immune	pDC	rs1036207	chr5	142109462	rs6580223	ENSG00000013561	ENST00000507291	RNF14	142109391	142109692	pDC_149666	openGene2openGene	MS
immune	pDC	rs79157249	chr11	118926683	rs73575429	ENSG00000172269	ENST00000683567	DPAGT1	118926245	118926704	pDC_33412	openGene2openGene	CRO
immune	pDC	rs2256814	chr20	63737186	rs1275330	ENSG00000130584	ENST00000460757	ZBTB46	63737091	63737731	pDC_106869	openGene2openGene	MS
immune	pDC	rs3024493	chr1	206766559	rs3024505	ENSG00000136634	ENST00000423557	IL10	206766415	206766776	pDC_13006	ocr2openGene	IBD
immune	pDC	rs9271597	chr6	32610275	rs532098	ENSG00000179344	ENST00000434651	HLA-DQB1	32609714	32610460	pDC_155321	ocr2openGene	VIT
immune	pDC	rs4690229	chr4	973657	rs13137144	ENSG00000127419	ENST00000515876	TMEM175	972890	973988	pDC_126712	openGene2openGene	SLE
immune	pDC	rs10174949	chr2	8303673	rs10178845	ENSG00000235092	ENST00000691754	ID2-AS1	8303521	8303897	pDC_85022	ocr2openGene	ALG
immune	pDC	rs10883723	chr10	102502871	rs2296590	ENSG00000148842	ENST00000433628	CNNM2	102501955	102503110	pDC_22961	openGene2openGene	ALG
immune	pDC	rs7723899	chr5	96896995	rs2548535	ENSG00000164308	ENST00000510309	ERAP2	96896248	96897470	pDC_146068	openGene2openGene	CRO
immune	pDC	rs3801810	chr7	26864042	rs73069539	ENSG00000122566	ENST00000354667	HNRNPA2B1	26863552	26865188	pDC_168592	openGene2openGene	CRO
immune	pDC	rs7723899	chr5	96897102	rs2161657	ENSG00000164308	ENST00000510309	ERAP2	96896248	96897470	pDC_146068	openGene2openGene	CRO
immune	pDC	rs10174949	chr2	8303673	rs10178845	ENSG00000235092	ENST00000455965	ID2-AS1	8303521	8303897	pDC_85022	ocr2openGene	ALG
immune	pDC	rs7723899	chr5	96896438	rs2548538	ENSG00000164308	ENST00000507346	ERAP2	96896248	96897470	pDC_146068	openGene2openGene	CRO
immune	pDC	rs2017445	chr12	56041720	rs705705	ENSG00000135441	ENST00000547076	BLOC1S1	56041397	56042409	pDC_38756	openGene2openGene	VIT
immune	pDC	rs7130753	chr11	111585711	rs1789351	ENSG00000137713	ENST00000393055	PPP2R1B	111585320	111585735	pDC_32827	ocr2openGene	ALG
immune	pDC	rs2017445	chr12	56041628	rs705704	ENSG00000135441	ENST00000551926	BLOC1S1	56041397	56042409	pDC_38756	openGene2openGene	VIT
immune	pDC	rs574384	chr1	35641909	rs676614	ENSG00000092853	ENST00000520551	CLSPN	35641189	35642257	pDC_2739	openGene2openGene	T1D
immune	pDC	rs9611565	chr22	41381311	rs2234053	ENSG00000183864	ENST00000434408	TOB2	41381147	41382551	pDC_111415	openGene2openGene	VIT
immune	pDC	rs2017445	chr12	56041720	rs705705	ENSG00000135441	ENST00000551926	BLOC1S1	56041397	56042409	pDC_38756	openGene2openGene	VIT
immune	pDC	rs2298428	chr22	21587692	rs5998599	ENSG00000185651	ENST00000342192	UBE2L3	21587558	21588623	pDC_109758	ocr2openGene	CEL
immune	pDC	rs4690229	chr4	986676	rs4690220	ENSG00000127419	ENST00000514453	TMEM175	986624	987627	pDC_126714	openGene2openGene	SLE
immune	pDC	rs12551834	chr9	128818208	rs77144778	ENSG00000119335	ENST00000477806	SET	128818075	128819148	pDC_196405	openGene2openGene	ALG
immune	pDC	rs34840245	chr6	34757701	rs7743724	ENSG00000272288	ENST00000689838	ILRUN-AS1	34756882	34757808	pDC_155635	openGene2openGene	SLE
immune	pDC	rs4690229	chr4	986676	rs4690220	ENSG00000127419	ENST00000515492	TMEM175	986624	987627	pDC_126714	openGene2openGene	SLE
immune	pDC	rs3197999	chr3	48685869	rs6792510	ENSG00000164048	ENST00000427617	ZNF589	48685544	48686528	pDC_115802	openGene2openGene	IBD
immune	pDC	rs5757584	chr22	39311218	rs77442041	ENSG00000284633	ENST00000692616	ENSG00000284633	39310952	39311438	pDC_111218	ocr2openGene	CRO
immune	pDC	rs3801810	chr7	26865151	rs73069540	ENSG00000122566	ENST00000678183	HNRNPA2B1	26863552	26865188	pDC_168592	openGene2openGene	CRO
immune	pDC	rs79157249	chr11	118926569	rs74584888	ENSG00000172269	ENST00000683143	DPAGT1	118926245	118926704	pDC_33412	openGene2openGene	CRO
immune	pDC	rs11246217	chr11	634083	rs12418883	ENSG00000177042	ENST00000492023	TMEM80	634053	634368	pDC_25152	ocr2openGene	SLE
immune	pDC	rs9808753	chr21	33403138	rs8126756	ENSG00000159086	ENST00000331923	PAXBP1	33402493	33404497	pDC_108299	openGene2openGene	MS
immune	pDC	rs11246217	chr11	634083	rs12418883	ENSG00000177030	ENST00000689835	DEAF1	634053	634368	pDC_25152	ocr2openGene	SLE
immune	pDC	rs5758343	chr22	41381237	rs2234052	ENSG00000100380	ENST00000411695	ST13	41381147	41382551	pDC_111415	openGene2openGene	ALG
immune	pDC	rs149010539	chr3	48504480	rs114743756	ENSG00000164048	ENST00000354698	ZNF589	48503762	48504578	pDC_115774	openGene2openGene	CRO
immune	pDC	rs4561177	chr11	110092712	rs5794664	ENSG00000287245	ENST00000663040	ENSG00000287245	110092526	110093854	pDC_32696	openGene2openGene	PSO
immune	pDC	rs545979	chr18	54269165	rs3017302	ENSG00000066926	ENST00000652755	FECH	54269154	54270602	pDC_77035	openGene2openGene	PSO
immune	pDC	rs112006329	chr11	575408	rs56333810	ENSG00000177042	ENST00000397512	TMEM80	575406	576757	pDC_25136	openGene2openGene	SLE
immune	pDC	rs62149377	chr2	60756834	rs2099613	ENSG00000082898	ENST00000676889	XPO1	60755931	60757107	pDC_88716	openGene2openGene	SLE
immune	pDC	rs5987194	chrX	153953469	rs762653	ENSG00000184343	ENST00000393786	SRPK3	153953372	153953809	pDC_202509	openGene2openGene	RA
immune	pDC	rs11755393	chr6	34792107	rs6934662	ENSG00000272288	ENST00000667026	ILRUN-AS1	34791473	34792573	pDC_155636	openGene2openGene	SLE
immune	pDC	rs13153019	chr5	177357438	rs4976688	ENSG00000165671	ENST00000511258	NSD1	177357266	177358376	pDC_152265	openGene2openGene	ALG
immune	pDC	rs7132277	chr12	123364549	rs7485502	ENSG00000111361	ENST00000534960	EIF2B1	123364367	123365994	pDC_44084	openGene2openGene	MS
immune	pDC	rs7132277	chr12	122986547	rs12811109	ENSG00000182196	ENST00000536502	ARL6IP4	122986404	122986644	pDC_44051	ocr2openGene	MS
immune	pDC	rs13153019	chr5	177357438	rs4976688	ENSG00000131187	ENST00000504406	F12	177357266	177358376	pDC_152265	openGene2openGene	ALG
immune	pDC	rs5758343	chr22	41403829	rs75784	ENSG00000100413	ENST00000483837	POLR3H	41403759	41404305	pDC_111417	ocr2openGene	ALG
immune	pDC	rs5758343	chr22	41401754	rs132902	ENSG00000100413	ENST00000483837	POLR3H	41401698	41402361	pDC_111416	ocr2openGene	ALG
immune	pDC	rs13153019	chr5	177357511	rs4075958	ENSG00000165671	ENST00000687453	NSD1	177357266	177358376	pDC_152265	openGene2openGene	ALG
immune	pDC	rs1800693	chr12	6341779	rs767455	ENSG00000111319	ENST00000360168	SCNN1A	6341519	6341938	pDC_35140	openGene2openGene	MS
immune	pDC	rs17323934	chr7	26864711	rs17323934	ENSG00000122565	ENST00000396386	CBX3	26863552	26865188	pDC_168592	openGene2openGene	T1D
immune	pDC	rs17323934	chr7	26865151	rs73069540	ENSG00000122565	ENST00000396386	CBX3	26863552	26865188	pDC_168592	openGene2openGene	T1D
immune	pDC	rs34779708	chr10	35127585	rs12765038	ENSG00000175395	ENST00000302609	ZNF25	35126415	35127950	pDC_18300	openGene2openGene	IBD
immune	pDC	rs2736340	chr8	11493510	rs4840568	ENSG00000164733	ENST00000677082	CTSB	11491867	11493579	pDC_178788	openGene2openGene	SLE
immune	pDC	rs60542850	chr19	10380676	rs71297581	ENSG00000220201	ENST00000480726	ZGLP1	10380124	10381084	pDC_80724	openGene2openGene	IBD
immune	pDC	rs6012953	chr20	50580065	rs718053	ENSG00000231742	ENST00000659473	LINC01273	50580045	50580300	pDC_105980	openGene2openGene	VIT
immune	pDC	rs9469899	chr6	34609999	rs2814978	ENSG00000186577	ENST00000463083	SMIM29	34609403	34610097	pDC_155627	ocr2openGene	GD
immune	pDC	rs9469899	chr6	34609999	rs2814978	ENSG00000186577	ENST00000481533	SMIM29	34609403	34610097	pDC_155627	ocr2openGene	GD
immune	pDC	rs2247314	chr6	166956865	rs2757039	ENSG00000198818	ENST00000361731	SFT2D1	166956098	166957631	pDC_166267	openGene2openGene	VIT
immune	pDC	rs7723899	chr5	96896546	chr5:96232250	ENSG00000113441	ENST00000473914	LNPEP	96896248	96897470	pDC_146068	openGene2openGene	CRO
immune	pDC	rs7723899	chr5	96896641	rs56321917	ENSG00000113441	ENST00000473914	LNPEP	96896248	96897470	pDC_146068	openGene2openGene	CRO
immune	pDC	rs7723899	chr5	96896698	rs2548536	ENSG00000113441	ENST00000473914	LNPEP	96896248	96897470	pDC_146068	openGene2openGene	CRO
immune	pDC	rs2266959	chr22	21587626	rs12484550	ENSG00000185651	ENST00000342192	UBE2L3	21587558	21588623	pDC_109758	ocr2openGene	JIA
immune	pDC	rs2247314	chr6	166956742	rs2247314	ENSG00000198818	ENST00000478705	SFT2D1	166956098	166957631	pDC_166267	openGene2openGene	VIT
immune	pDC	rs2247314	chr6	166956865	rs2757039	ENSG00000198818	ENST00000478705	SFT2D1	166956098	166957631	pDC_166267	openGene2openGene	VIT
immune	pDC	rs55836957	chr11	128302575	rs61907718	ENSG00000151702	ENST00000534087	FLI1	128302433	128302903	pDC_34168	openGene2openGene	T1D
immune	pDC	rs5758343	chr22	41413899	rs132919	ENSG00000100413	ENST00000355209	POLR3H	41413261	41414350	pDC_111418	ocr2openGene	ALG
immune	pDC	rs35327136	chr17	45430937	rs34018943	ENSG00000233483	ENST00000645108	EFCAB15P	45430837	45432045	pDC_70420	openGene2openGene	T1D
immune	pDC	rs62149416	chr2	60881694	rs67574266	ENSG00000289410	ENST00000691948	ENSG00000289410	60880912	60881984	pDC_88730	openGene2openGene	PSO
immune	pDC	rs7552167	chr1	24189897	rs113333331	ENSG00000264443	ENST00000577528	NCMAP-DT	24189491	24189910	pDC_1797	openGene2openGene	PSO
immune	pDC	rs5029939	chr6	137846891	rs111883038	ENSG00000118503	ENST00000420009	TNFAIP3	137846536	137847390	pDC_163779	ocr2openGene	SLE
immune	pDC	rs35327136	chr17	45430857	rs12939187	ENSG00000233483	ENST00000642422	EFCAB15P	45430837	45432045	pDC_70420	openGene2openGene	T1D
immune	pDC	rs564976	chr3	160012131	rs10575904	ENSG00000068885	ENST00000486856	IFT80	160011930	160012935	pDC_123570	ocr2openGene	SLE
immune	pDC	rs10068717	chr5	142110288	rs12653848	ENSG00000164620	ENST00000518856	RELL2	142110085	142110514	pDC_149667	openGene2openGene	ALG
immune	pDC	rs8054198	chr16	10944503	rs8054198	ENSG00000122299	ENST00000575984	ZC3H7A	10944153	10944945	pDC_62666	openGene2openGene	SLE
immune	pDC	rs35000415	chr7	128948946	rs2070197	ENSG00000128604	ENST00000461416	IRF5	128948451	128948946	pDC_175890	ocr2openGene	SLE
immune	pDC	rs3748817	chr1	2642639	rs9970196	ENSG00000158109	ENST00000378344	TPRG1L	2642540	2643573	pDC_278	ocr2openGene	MS
immune	pDC	rs12232003	chr12	53180847	rs59218377	ENSG00000205352	ENST00000549740	PRR13	53180038	53181211	pDC_38451	openGene2openGene	T1D
immune	pDC	rs9611565	chr22	41381311	rs2234053	ENSG00000100201	ENST00000432525	DDX17	41381147	41382551	pDC_111415	openGene2openGene	VIT
immune	pDC	rs7595717	chr2	68371842	rs55688935	ENSG00000273064	ENST00000608069	ENSG00000273064	68371625	68371908	pDC_89264	ocr2openGene	MS
immune	pDC	rs12232003	chr12	53180847	rs59218377	ENSG00000205352	ENST00000379786	PRR13	53180038	53181211	pDC_38451	openGene2openGene	T1D
immune	pDC	rs2304206	chr19	49665763	rs2304204	ENSG00000104870	ENST00000594823	FCGRT	49665311	49666311	pDC_83770	openGene2openGene	VIT
immune	pDC	rs3801810	chr7	26864042	rs73069539	ENSG00000270933	ENST00000602992	ENSG00000270933	26863552	26865188	pDC_168592	openGene2openGene	CRO
immune	pDC	rs7754251	chr6	90286261	rs614120	ENSG00000112182	ENST00000406998	BACH2	90285568	90286449	pDC_159518	ocr2openGene	HT
immune	pDC	rs36016881	chr1	7961913	rs35675666	ENSG00000049246	ENST00000377541	PER3	7961091	7962001	pDC_578	openGene2openGene	IBD
immune	pDC	rs7723899	chr5	96897102	rs2161657	ENSG00000113441	ENST00000231368	LNPEP	96896248	96897470	pDC_146068	openGene2openGene	CRO
immune	pDC	rs3825568	chr14	68794755	rs2236262	ENSG00000081181	ENST00000557120	ARG2	68794287	68794763	pDC_53961	openGene2openGene	JIA
immune	pDC	rs13277113	chr8	11493510	rs4840568	ENSG00000164733	ENST00000679140	CTSB	11491867	11493579	pDC_178788	openGene2openGene	SLE
immune	pDC	rs3825568	chr14	68793871	rs3825568	ENSG00000081181	ENST00000261783	ARG2	68793787	68793973	pDC_53960	openGene2openGene	JIA
immune	pDC	rs5758343	chr22	41544367	rs11554327	ENSG00000196419	ENST00000359308	XRCC6	41543904	41544943	pDC_111434	openGene2openGene	ALG
immune	pDC	rs7723899	chr5	96896636	rs200093446	ENSG00000113441	ENST00000231368	LNPEP	96896248	96897470	pDC_146068	openGene2openGene	CRO
immune	pDC	rs5758343	chr22	41544520	rs28623192	ENSG00000196419	ENST00000402580	XRCC6	41543904	41544943	pDC_111434	openGene2openGene	ALG
immune	pDC	rs5758343	chr22	41381879	rs2234058	ENSG00000100221	ENST00000545590	JOSD1	41381147	41382551	pDC_111415	openGene2openGene	ALG
immune	pDC	rs2304206	chr19	49665670	rs2304205	ENSG00000104870	ENST00000452439	FCGRT	49665311	49666311	pDC_83770	openGene2openGene	VIT
immune	pDC	rs5758343	chr22	41381554	rs9607799	ENSG00000100221	ENST00000216039	JOSD1	41381147	41382551	pDC_111415	openGene2openGene	ALG
immune	pDC	rs7812879	chr8	11492067	rs2251056	ENSG00000164733	ENST00000678242	CTSB	11491867	11493579	pDC_178788	openGene2openGene	SLE
immune	pDC	rs5758343	chr22	41381554	rs9607799	ENSG00000100221	ENST00000456626	JOSD1	41381147	41382551	pDC_111415	openGene2openGene	ALG
immune	pDC	rs793108	chr10	31133742	rs3839909	ENSG00000237036	ENST00000656575	ZEB1-AS1	31133332	31134733	pDC_18041	ocr2openGene	MS
immune	pDC	rs1701704	chr12	55996580	rs772920	ENSG00000123411	ENST00000262032	IKZF4	55996173	55996690	pDC_38749	openGene2openGene	T1D
immune	pDC	rs5758343	chr22	41381554	rs9607799	ENSG00000100413	ENST00000432789	POLR3H	41381147	41382551	pDC_111415	openGene2openGene	ALG
immune	pDC	rs36016881	chr1	7982342	rs161800	ENSG00000049246	ENST00000602883	PER3	7982292	7982744	pDC_581	openGene2openGene	IBD
immune	pDC	rs7187776	chr16	28824359	rs149808056	ENSG00000167371	ENST00000637425	PRRT2	28822507	28824560	pDC_63561	openGene2openGene	T1D
immune	pDC	rs5743618	chr4	38804398	rs5743563	ENSG00000078140	ENST00000438068	UBE2K	38803998	38805219	pDC_129516	openGene2openGene	ALG
immune	pDC	rs7723899	chr5	96896518	rs2548537	ENSG00000198677	ENST00000514952	TTC37	96896248	96897470	pDC_146068	openGene2openGene	CRO
immune	pDC	rs5758343	chr22	41381237	rs2234052	ENSG00000100413	ENST00000442616	POLR3H	41381147	41382551	pDC_111415	openGene2openGene	ALG
immune	pDC	rs4821124	chr22	21587692	rs5998599	ENSG00000185651	ENST00000342192	UBE2L3	21587558	21588623	pDC_109758	ocr2openGene	PSO
immune	pDC	rs12445568	chr16	30958236	rs62055866	ENSG00000103496	ENST00000313843	STX4	30957407	30958419	pDC_63801	openGene2openGene	PSO
immune	pDC	rs34779708	chr10	35126627	rs4934730	ENSG00000189180	ENST00000458705	ZNF33A	35126415	35127950	pDC_18300	openGene2openGene	IBD
immune	pDC	rs398097167	chr10	99530241	rs10883368	ENSG00000287261	ENST00000689913	ENSG00000287261	99530154	99530567	pDC_22675	openGene2openGene	UC
immune	pDC	rs3197999	chr3	49158420	rs5848864	ENSG00000178467	ENST00000343546	P4HTM	49158126	49158499	pDC_115843	ocr2openGene	IBD
immune	pDC	rs3801810	chr7	26865151	rs73069540	ENSG00000122566	ENST00000677339	HNRNPA2B1	26863552	26865188	pDC_168592	openGene2openGene	CRO
immune	pDC	rs3801810	chr7	26865151	rs73069540	ENSG00000086300	ENST00000446848	SNX10	26863552	26865188	pDC_168592	openGene2openGene	CRO
immune	pDC	rs7723899	chr5	96896995	rs2548535	ENSG00000198677	ENST00000358746	TTC37	96896248	96897470	pDC_146068	openGene2openGene	CRO
immune	pDC	rs1048990	chr14	35122110	rs28365850	ENSG00000092108	ENST00000676812	SCFD1	35121549	35123028	pDC_51840	openGene2openGene	ALG
immune	pDC	rs2910686	chr5	96958225	rs2351010	ENSG00000058729	ENST00000508447	RIOK2	96957785	96958683	pDC_146075	openGene2openGene	PSO
immune	pDC	rs9355260	chr6	159117033	rs4708812	ENSG00000203711	ENST00000650421	LINC02901	159116238	159117117	pDC_165665	ocr2openGene	MS
immune	pDC	rs17323934	chr7	26853905	rs3213853	ENSG00000253293	ENST00000521421	HOXA10	26853861	26854078	pDC_168589	openGene2openGene	T1D
immune	pDC	rs9259819	chr6	29926662	rs115143393	ENSG00000204642	ENST00000606273	HLA-F	29926360	29927589	pDC_154992	openGene2openGene	ALG
immune	pDC	rs61759532	chr17	7337072	rs61759532	ENSG00000238917	ENST00000459579	SNORD10	7336301	7337273	pDC_67806	openGene2openGene	T1D
immune	pDC	rs13153019	chr5	177357438	rs4976688	ENSG00000169228	ENST00000504395	RAB24	177357266	177358376	pDC_152265	openGene2openGene	ALG
immune	pDC	rs7723899	chr5	96896641	rs56321917	ENSG00000198677	ENST00000649566	TTC37	96896248	96897470	pDC_146068	openGene2openGene	CRO
immune	pDC	rs564976	chr3	160012630	rs600519	ENSG00000068885	ENST00000467254	IFT80	160011930	160012935	pDC_123570	ocr2openGene	SLE
immune	pDC	rs7187776	chr16	28863801	rs7198606	ENSG00000167371	ENST00000637403	PRRT2	28862910	28864210	pDC_63568	openGene2openGene	T1D
immune	pDC	rs859637	chr1	172719772	rs859619	ENSG00000234741	ENST00000449589	GAS5	172719717	172719977	pDC_10447	ocr2openGene	CEL
immune	pDC	rs3197999	chr3	50292395	rs1076872	ENSG00000004838	ENST00000231749	ZMYND10	50292015	50293086	pDC_115956	openGene2openGene	IBD
immune	pDC	rs859637	chr1	172719772	rs859619	ENSG00000234741	ENST00000690761	GAS5	172719717	172719977	pDC_10447	ocr2openGene	CEL
immune	pDC	rs1217382	chr1	113880921	rs200855193	ENSG00000235527	ENST00000427953	HIPK1-AS1	113880428	113881409	pDC_7963	openGene2openGene	CRO
immune	pDC	rs5757584	chr22	39311218	rs77442041	ENSG00000209482	ENST00000386747	SNORD83A	39310952	39311438	pDC_111218	ocr2openGene	CRO
immune	pDC	rs11089629	chr22	21587692	rs5998599	ENSG00000161179	ENST00000415762	YDJC	21587558	21588623	pDC_109758	ocr2openGene	SLE
immune	pDC	rs5987194	chrX	153953469	rs762653	ENSG00000067829	ENST00000217901	IDH3G	153953372	153953809	pDC_202509	openGene2openGene	RA
immune	pDC	rs4296977	chr7	77351515	rs17806725	ENSG00000127947	ENST00000523952	PTPN12	77351415	77352155	pDC_171372	ocr2openGene	ALG
immune	pDC	rs131658	chr22	21568075	rs140491	ENSG00000161179	ENST00000468686	YDJC	21567534	21568476	pDC_109754	openGene2openGene	SLE
immune	pDC	rs2618444	chr8	11493510	rs4840568	ENSG00000136573	ENST00000526097	BLK	11491867	11493579	pDC_178788	openGene2openGene	SLE
immune	pDC	rs7187776	chr16	28846324	rs7187776	ENSG00000285043	ENST00000567249	ENSG00000285043	28846130	28846899	pDC_63567	openGene2openGene	T1D
immune	pDC	rs1217382	chr1	113905292	rs971173	ENSG00000235527	ENST00000441071	HIPK1-AS1	113904319	113905767	pDC_7964	openGene2openGene	CRO
immune	pDC	rs2266959	chr22	21568167	rs11089620	ENSG00000100023	ENST00000680463	PPIL2	21567534	21568476	pDC_109754	openGene2openGene	JIA
immune	pDC	rs1217382	chr1	113905292	rs971173	ENSG00000235527	ENST00000450706	HIPK1-AS1	113904319	113905767	pDC_7964	openGene2openGene	CRO
immune	pDC	rs663743	chr11	64285685	rs887314	ENSG00000110011	ENST00000538961	DNAJC4	64284984	64286025	pDC_29325	openGene2openGene	T1D
immune	pDC	rs13330176	chr16	85982795	rs9927316	ENSG00000285163	ENST00000646986	ENSG00000285163	85982583	85982871	pDC_66554	ocr2openGene	RA
immune	pDC	rs4917129	chr7	50267184	rs9656588	ENSG00000185811	ENST00000645066	IKZF1	50266569	50267550	pDC_170318	ocr2openGene	CRO
immune	pDC	rs149010539	chr3	49673997	chr3:49711430	ENSG00000173402	ENST00000461987	DAG1	49673623	49674776	pDC_115881	openGene2openGene	CRO
immune	pDC	rs10849448	chr12	6384185	rs10849448	ENSG00000255966	ENST00000537921	GAPDH-DT	6383572	6384692	pDC_35154	openGene2openGene	JIA
immune	pDC	rs10760123	chr9	120929191	rs1930786	ENSG00000119402	ENST00000453291	FBXW2	120928687	120929404	pDC_195621	openGene2openGene	ALG
immune	pDC	rs146029108	chr9	136363451	rs140876101	ENSG00000165689	ENST00000357365	ENTR1	136362997	136363965	pDC_197167	openGene2openGene	CRO
immune	pDC	rs9889262	chr17	49361940	rs112502960	ENSG00000167085	ENST00000617874	PHB	49361024	49362661	pDC_70718	openGene2openGene	ALG
immune	pDC	rs876039	chr7	50267214	rs11185603	ENSG00000185811	ENST00000642219	IKZF1	50266569	50267550	pDC_170318	ocr2openGene	T1D
immune	pDC	rs1893217	chr18	12777326	rs7237497	ENSG00000175354	ENST00000591305	PTPN2	12777163	12777946	pDC_74439	openGene2openGene	CEL
immune	pDC	rs12551834	chr9	128818208	rs77144778	ENSG00000095319	ENST00000464729	NUP188	128818075	128819148	pDC_196405	openGene2openGene	ALG
immune	pDC	rs2816316	chr1	192575969	rs7535818	ENSG00000116750	ENST00000367451	UCHL5	192575294	192576132	pDC_11758	openGene2openGene	CEL
immune	pDC	rs1893217	chr18	12777574	rs2542148	ENSG00000175354	ENST00000645816	PTPN2	12777163	12777946	pDC_74439	openGene2openGene	CEL
immune	pDC	rs9611565	chr22	41381237	rs2234052	ENSG00000100410	ENST00000491254	PHF5A	41381147	41382551	pDC_111415	openGene2openGene	VIT
immune	pDC	rs9611565	chr22	41414166	rs132920	ENSG00000100410	ENST00000216252	PHF5A	41413261	41414350	pDC_111418	ocr2openGene	VIT
immune	pDC	rs876039	chr7	50267214	rs11185603	ENSG00000185811	ENST00000615491	IKZF1	50266569	50267550	pDC_170318	ocr2openGene	T1D
immune	pDC	rs74610550	chr19	1180566	rs72977562	ENSG00000011304	ENST00000635647	PTBP1	1180354	1180975	pDC_79597	ocr2openGene	CRO
immune	pDC	rs3197999	chr3	49171432	rs4955420	ENSG00000223343	ENST00000452042	ENSG00000223343	49171056	49171844	pDC_115846	openGene2openGene	IBD
immune	pDC	rs2283792	chr22	21867813	rs9610505	ENSG00000099910	ENST00000443285	KLHL22	21867068	21868322	pDC_109791	openGene2openGene	MS
immune	pDC	rs17323934	chr7	26864711	rs17323934	ENSG00000106052	ENST00000265393	TAX1BP1	26863552	26865188	pDC_168592	openGene2openGene	T1D
immune	pDC	rs2104047	chr14	68293424	rs1950897	ENSG00000289626	ENST00000692406	ENSG00000289626	68293353	68293818	pDC_53894	ocr2openGene	ALG
immune	pDC	rs17323934	chr7	26864711	rs17323934	ENSG00000086300	ENST00000396376	SNX10	26863552	26865188	pDC_168592	openGene2openGene	T1D
immune	pDC	rs17323934	chr7	26864711	rs17323934	ENSG00000233429	ENST00000434063	HOTAIRM1	26863552	26865188	pDC_168592	openGene2openGene	T1D
immune	pDC	rs2038255	chr14	35122110	rs28365850	ENSG00000100916	ENST00000552677	BRMS1L	35121549	35123028	pDC_51840	openGene2openGene	ECZ
immune	pDC	rs74610550	chr19	1180566	rs72977562	ENSG00000011304	ENST00000350092	PTBP1	1180354	1180975	pDC_79597	ocr2openGene	CRO
immune	pDC	rs876039	chr7	50269096	rs876037	ENSG00000185811	ENST00000413698	IKZF1	50269055	50269469	pDC_170320	ocr2openGene	T1D
immune	pDC	rs9271597	chr6	32610275	rs532098	ENSG00000204261	ENST00000453426	PSMB8-AS1	32609714	32610460	pDC_155321	ocr2openGene	VIT
immune	pDC	rs17323934	chr7	26864042	rs73069539	ENSG00000086300	ENST00000396376	SNX10	26863552	26865188	pDC_168592	openGene2openGene	T1D
immune	pDC	rs10876864	chr12	56042145	rs1131017	ENSG00000185664	ENST00000552882	PMEL	56041397	56042409	pDC_38756	openGene2openGene	ALG
immune	pDC	rs8042861	chr15	90388225	rs2589941	ENSG00000182511	ENST00000470152	FES	90387697	90388992	pDC_61092	openGene2openGene	MS
immune	pDC	rs11643872	chr16	30958165	rs11643872	ENSG00000103496	ENST00000461455	STX4	30957407	30958419	pDC_63801	openGene2openGene	GD
immune	pDC	rs2762051	chr13	50230580	rs2066656	ENSG00000231607	ENST00000686700	DLEU2	50230192	50230788	pDC_47060	ocr2openGene	CEL
immune	pDC	rs13153019	chr5	177357438	rs4976688	ENSG00000183258	ENST00000512027	DDX41	177357266	177358376	pDC_152265	openGene2openGene	ALG
immune	pDC	rs60652743	chr19	46718300	rs313839	ENSG00000160014	ENST00000597743	CALM3	46717991	46718671	pDC_83380	openGene2openGene	T1D
immune	pDC	rs3004212	chr10	43129385	rs2435355	ENSG00000259869	ENST00000568976	ENSG00000259869	43129302	43129848	pDC_18481	ocr2openGene	MS
immune	pDC	rs10245867	chr7	28180820	rs980658651	ENSG00000086300	ENST00000446848	SNX10	28179424	28181163	pDC_168678	openGene2openGene	SLE
immune	pDC	rs10876864	chr12	56042145	rs1131017	ENSG00000185664	ENST00000550447	PMEL	56041397	56042409	pDC_38756	openGene2openGene	ALG
immune	pDC	rs10936599	chr3	169764547	rs2293607	ENSG00000171757	ENST00000524054	LRRC34	169764219	169765388	pDC_124278	openGene2openGene	CEL
immune	pDC	rs444210	chr6	166957483	rs2149083	ENSG00000261420	ENST00000568025	MPC1-DT	166956098	166957631	pDC_166267	openGene2openGene	CRO
immune	pDC	rs7204270	chr16	30186830	rs1132812	ENSG00000102882	ENST00000395200	MAPK3	30186799	30187101	pDC_63702	openGene2openGene	MS
immune	pDC	rs2066819	chr12	56360038	rs2066818	ENSG00000135482	ENST00000551880	ZC3H10	56359946	56360637	pDC_38792	openGene2openGene	PSO
immune	pDC	rs7723899	chr5	96896995	rs2548535	ENSG00000248489	ENST00000513175	CHD1-DT	96896248	96897470	pDC_146068	openGene2openGene	CRO
immune	pDC	rs9268839	chr6	32623139	rs9271587	ENSG00000204287	ENST00000395388	HLA-DRA	32622471	32623437	pDC_155322	ocr2openGene	RA
immune	pDC	rs9355260	chr6	159116914	rs4709276	ENSG00000203711	ENST00000686607	LINC02901	159116238	159117117	pDC_165665	ocr2openGene	MS
immune	pDC	rs533646	chr11	118696037	rs533646	ENSG00000196655	ENST00000524797	TRAPPC4	118695731	118696105	pDC_33378	ocr2openGene	MS
immune	pDC	rs7723899	chr5	96896438	rs2548538	ENSG00000164291	ENST00000512106	ARSK	96896248	96897470	pDC_146068	openGene2openGene	CRO
immune	pDC	rs12445568	chr16	30958236	rs62055866	ENSG00000140678	ENST00000567409	ITGAX	30957407	30958419	pDC_63801	openGene2openGene	PSO
immune	pDC	rs41263646	chr1	183590569	rs2274065	ENSG00000116698	ENST00000688051	SMG7	183590312	183591167	pDC_11148	openGene2openGene	SLE
immune	pDC	rs2736336	chr8	11493510	rs4840568	ENSG00000154328	ENST00000455213	NEIL2	11491867	11493579	pDC_178788	openGene2openGene	SLE
immune	pDC	rs28449958	chr16	28863226	rs62037367	ENSG00000149930	ENST00000308893	TAOK2	28862910	28864210	pDC_63568	openGene2openGene	IBD
immune	pDC	rs11714843	chr3	119498465	rs2280670	ENSG00000163389	ENST00000476573	POGLUT1	119497954	119499023	pDC_120457	openGene2openGene	JIA
immune	pDC	rs5743618	chr4	38804841	rs74288437	ENSG00000078177	ENST00000511480	N4BP2	38803998	38805219	pDC_129516	openGene2openGene	ALG
immune	pDC	rs5758343	chr22	41381879	rs2234058	ENSG00000196236	ENST00000482652	XPNPEP3	41381147	41382551	pDC_111415	openGene2openGene	ALG
immune	pDC	rs3787184	chr20	51541298	rs3787184	ENSG00000259456	ENST00000655542	ADNP-AS1	51541112	51543018	pDC_106062	openGene2openGene	ALG
immune	pDC	rs7552544	chr1	100814813	rs4618992	ENSG00000181656	ENST00000315033	GPR88	100814714	100815342	pDC_6909	ocr2openGene	MS
immune	pDC	rs7552544	chr1	100816142	rs35892569	ENSG00000181656	ENST00000315033	GPR88	100816115	100816302	pDC_6910	ocr2openGene	MS
immune	pDC	rs13210649	chr6	167048013	rs12529876	ENSG00000284825	ENST00000642778	ENSG00000284825	167047275	167048051	pDC_166279	ocr2openGene	GD
immune	pDC	rs8042861	chr15	90388225	rs2589941	ENSG00000182511	ENST00000444422	FES	90387697	90388992	pDC_61092	openGene2openGene	MS
immune	pDC	rs35327136	chr17	45413637	rs34063617	ENSG00000267121	ENST00000670229	FMNL1-DT	45413479	45413809	pDC_70417	ocr2openGene	T1D
immune	pDC	rs694739	chr11	64340263	rs663743	ENSG00000068831	ENST00000421556	RASGRP2	64340040	64341172	pDC_29335	openGene2openGene	MS
immune	pDC	rs10200159	chr2	55617974	rs10200159	ENSG00000115355	ENST00000645031	CCDC88A	55616972	55618086	pDC_88406	openGene2openGene	VIT
immune	pDC	rs12445568	chr16	30985551	rs12443627	ENSG00000255439	ENST00000529564	ENSG00000255439	30984727	30985747	pDC_63807	openGene2openGene	PSO
immune	pDC	rs212388	chr6	159069404	rs212388	ENSG00000285492	ENST00000642829	ENSG00000285492	159068789	159069426	pDC_165656	ocr2openGene	CRO
immune	pDC	rs533646	chr11	118689860	rs4938529	ENSG00000110367	ENST00000620157	DDX6	118689838	118690081	pDC_33375	openGene2openGene	MS
immune	pDC	rs2017445	chr12	56041628	rs705704	ENSG00000179912	ENST00000402412	R3HDM2	56041397	56042409	pDC_38756	openGene2openGene	VIT
immune	pDC	rs2017445	chr12	56041720	rs705705	ENSG00000179912	ENST00000402412	R3HDM2	56041397	56042409	pDC_38756	openGene2openGene	VIT
immune	pDC	rs5758343	chr22	41544520	rs28623192	ENSG00000196236	ENST00000482652	XPNPEP3	41543904	41544943	pDC_111434	openGene2openGene	ALG
immune	pDC	rs12445568	chr16	31033362	rs58726213	ENSG00000140678	ENST00000562522	ITGAX	31032700	31034445	pDC_63814	openGene2openGene	PSO
immune	pDC	rs1569723	chr20	46111557	rs6074022	ENSG00000101017	ENST00000620709	CD40	46111107	46111677	pDC_105569	ocr2openGene	GD
immune	pDC	rs766751473	chr5	132466255	rs2522057	ENSG00000125347	ENST00000437654	IRF1	132466195	132467102	pDC_148844	ocr2openGene	T1D
immune	pDC	rs2283789	chr22	21630090	rs3747093	ENSG00000183773	ENST00000467926	AIFM3	21629023	21630288	pDC_109761	openGene2openGene	CRO
immune	pDC	rs12232003	chr12	53198668	rs12824946	ENSG00000167779	ENST00000650247	IGFBP6	53198540	53198728	pDC_38454	openGene2openGene	T1D
immune	pDC	rs4976646	chr5	177363161	rs67111717	ENSG00000213347	ENST00000502529	MXD3	177362809	177363450	pDC_152267	ocr2openGene	MS
immune	pDC	rs4976646	chr5	177363161	rs67111717	ENSG00000213347	ENST00000439742	MXD3	177362809	177363450	pDC_152267	ocr2openGene	MS
immune	pDC	rs1048990	chr14	35122110	rs28365850	ENSG00000092148	ENST00000554882	HECTD1	35121549	35123028	pDC_51840	openGene2openGene	ALG
immune	pDC	rs11154801	chr6	135497759	rs13197384	ENSG00000029363	ENST00000527613	BCLAF1	135497289	135498696	pDC_163564	openGene2openGene	MS
immune	pDC	rs11154801	chr6	135497759	rs13197384	ENSG00000029363	ENST00000532384	BCLAF1	135497289	135498696	pDC_163564	openGene2openGene	MS
immune	pDC	rs41263646	chr1	183590706	rs12091406	ENSG00000116698	ENST00000419169	SMG7	183590312	183591167	pDC_11148	openGene2openGene	SLE
immune	pDC	rs4268748	chr16	89960104	rs4268748	ENSG00000223959	ENST00000685584	AFG3L1P	89959898	89960105	pDC_67114	openGene2openGene	VIT
immune	pDC	rs79157249	chr11	118926544	rs76598569	ENSG00000186166	ENST00000334418	CENATAC	118926245	118926704	pDC_33412	openGene2openGene	CRO
immune	pDC	rs41263646	chr1	183591057	rs4987080	ENSG00000116698	ENST00000419169	SMG7	183590312	183591167	pDC_11148	openGene2openGene	SLE
immune	pDC	rs8042861	chr15	90529758	rs113942266	ENSG00000182511	ENST00000394302	FES	90529348	90530944	pDC_61103	openGene2openGene	MS
immune	pDC	rs11335233	chr3	188397444	rs9834159	ENSG00000285938	ENST00000648485	ENSG00000285938	188397395	188397728	pDC_125690	ocr2openGene	HT
immune	pDC	rs773125	chr12	56042145	rs1131017	ENSG00000182796	ENST00000484016	TMEM198B	56041397	56042409	pDC_38756	openGene2openGene	RA
immune	pDC	rs1031034	chr4	101347783	rs2850328	ENSG00000164038	ENST00000503818	SLC9B2	101346861	101348428	pDC_133522	openGene2openGene	VIT
immune	pDC	rs564976	chr3	160012895	rs6771363	ENSG00000113810	ENST00000497311	SMC4	160011930	160012935	pDC_123570	ocr2openGene	SLE
immune	pDC	rs41263646	chr1	183590900	rs13306580	ENSG00000116698	ENST00000515829	SMG7	183590312	183591167	pDC_11148	openGene2openGene	SLE
immune	pDC	rs11246217	chr11	634083	rs12418883	ENSG00000177106	ENST00000526651	EPS8L2	634053	634368	pDC_25152	ocr2openGene	SLE
immune	pDC	rs13136820	chr4	40305570	rs71196850	ENSG00000078177	ENST00000511480	N4BP2	40305301	40305763	pDC_129635	ocr2openGene	GD
immune	pDC	rs1194	chr6	35260055	rs4713844	ENSG00000124562	ENST00000474635	SNRPC	35258847	35260168	pDC_155668	openGene2openGene	SLE
immune	pDC	rs4268748	chr16	89960104	rs4268748	ENSG00000003249	ENST00000568838	DBNDD1	89959898	89960105	pDC_67114	openGene2openGene	VIT
immune	pDC	rs1977710	chr1	157725388	chr1:157725388:ATG:A	ENSG00000163518	ENST00000479869	FCRL4	157725276	157725504	pDC_9489	openGene2openGene	GD
immune	pDC	rs41263646	chr1	183591057	rs4987080	ENSG00000116698	ENST00000367538	SMG7	183590312	183591167	pDC_11148	openGene2openGene	SLE
immune	pDC	rs331463	chr11	36469839	rs981982	ENSG00000135362	ENST00000530627	PRR5L	36469776	36470112	pDC_27872	ocr2openGene	RA
immune	pDC	rs13010713	chr2	181165502	rs10189776	ENSG00000115232	ENST00000339307	ITGA4	181165257	181165534	pDC_97240	ocr2openGene	CEL
immune	pDC	rs1170436	chr16	68530545	rs1645975	ENSG00000103047	ENST00000565037	TANGO6	68529754	68530646	pDC_65277	openGene2openGene	SLE
immune	pDC	rs13153019	chr5	177357611	rs4075959	ENSG00000183258	ENST00000503078	DDX41	177357266	177358376	pDC_152265	openGene2openGene	ALG
immune	pDC	rs3748817	chr1	2585342	rs60733400	ENSG00000236423	ENST00000439488	LINC01134	2585289	2586067	pDC_273	openGene2openGene	MS
immune	pDC	rs1170436	chr16	68539392	rs1170443	ENSG00000132612	ENST00000254950	VPS4A	68538835	68539874	pDC_65278	openGene2openGene	SLE
immune	pDC	rs2066819	chr12	56359090	rs57870697	ENSG00000170515	ENST00000552766	PA2G4	56358885	56359127	pDC_38791	openGene2openGene	PSO
immune	pDC	rs112006329	chr11	575800	rs34793529	ENSG00000177106	ENST00000531471	EPS8L2	575406	576757	pDC_25136	openGene2openGene	SLE
immune	pDC	rs13010713	chr2	181170465	rs4667114	ENSG00000115232	ENST00000465522	ITGA4	181170197	181170580	pDC_97241	ocr2openGene	CEL
immune	pDC	rs2910686	chr5	96958112	rs1363974	ENSG00000164307	ENST00000508227	ERAP1	96957785	96958683	pDC_146075	openGene2openGene	PSO
immune	pDC	rs2910686	chr5	96958112	rs1363974	ENSG00000164307	ENST00000296754	ERAP1	96957785	96958683	pDC_146075	openGene2openGene	PSO
immune	pDC	rs2256814	chr20	63737186	rs1275330	ENSG00000197457	ENST00000631920	STMN3	63737091	63737731	pDC_106869	openGene2openGene	MS
immune	pDC	rs2910686	chr5	96958225	rs2351010	ENSG00000164307	ENST00000296754	ERAP1	96957785	96958683	pDC_146075	openGene2openGene	PSO
immune	pDC	rs740474	chr5	141636721	rs1421896	ENSG00000146007	ENST00000506644	ZMAT2	141636258	141638381	pDC_149598	openGene2openGene	ALG
immune	pDC	rs33993564	chr5	150846668	rs34156253	ENSG00000086589	ENST00000447771	RBM22	150846419	150847604	pDC_150466	openGene2openGene	IBD
immune	pDC	rs564976	chr3	160012630	rs600519	ENSG00000113810	ENST00000472282	SMC4	160011930	160012935	pDC_123570	ocr2openGene	SLE
immune	pDC	rs33993564	chr5	150846701	rs61270113	ENSG00000086589	ENST00000447771	RBM22	150846419	150847604	pDC_150466	openGene2openGene	IBD
immune	pDC	rs773125	chr12	56042145	rs1131017	ENSG00000135392	ENST00000547445	DNAJC14	56041397	56042409	pDC_38756	openGene2openGene	RA
immune	pDC	rs4268748	chr16	89960104	rs4268748	ENSG00000141013	ENST00000565062	GAS8	89959898	89960105	pDC_67114	openGene2openGene	VIT
immune	pDC	rs11065898	chr12	111405393	rs3842307	ENSG00000111271	ENST00000507135	ACAD10	111405347	111406265	pDC_43213	openGene2openGene	AS
immune	pDC	rs1048990	chr14	35122110	rs28365850	ENSG00000100883	ENST00000678836	SRP54	35121549	35123028	pDC_51840	openGene2openGene	ALG
immune	pDC	rs2017445	chr12	55996852	rs59877680	ENSG00000258056	ENST00000552576	CD63-AS1	55996818	55997547	pDC_38750	openGene2openGene	VIT
immune	pDC	rs1048990	chr14	35122110	rs28365850	ENSG00000100883	ENST00000554803	SRP54	35121549	35123028	pDC_51840	openGene2openGene	ALG
immune	pDC	rs4268748	chr16	89960104	rs4268748	ENSG00000141013	ENST00000569558	GAS8	89959898	89960105	pDC_67114	openGene2openGene	VIT
immune	pDC	rs4976646	chr5	177363161	rs67111717	ENSG00000131183	ENST00000512593	SLC34A1	177362809	177363450	pDC_152267	openGene2openGene	MS
immune	pDC	rs564976	chr3	160012174	rs484600	ENSG00000113810	ENST00000468653	SMC4	160011930	160012935	pDC_123570	ocr2openGene	SLE
immune	pDC	rs7204270	chr16	30186830	rs1132812	ENSG00000156853	ENST00000566673	ZNF689	30186799	30187101	pDC_63702	openGene2openGene	MS
immune	pDC	rs2104047	chr14	68283210	rs3784099	ENSG00000289626	ENST00000692406	ENSG00000289626	68283065	68283260	pDC_53890	ocr2openGene	T1D
immune	pDC	rs1036207	chr5	142109462	rs6580223	ENSG00000288095	ENST00000670972	ENSG00000288095	142109391	142109692	pDC_149666	openGene2openGene	MS
immune	pDC	rs10068717	chr5	142110288	rs12653848	ENSG00000120318	ENST00000626478	ARAP3	142110085	142110514	pDC_149667	openGene2openGene	ALG
immune	pDC	rs9889262	chr17	49361940	rs112502960	ENSG00000121104	ENST00000509347	FAM117A	49361024	49362661	pDC_70718	openGene2openGene	ALG
immune	pDC	rs773125	chr12	56007301	rs10876864	ENSG00000135404	ENST00000552164	CD63	56007225	56008128	pDC_38753	openGene2openGene	RA
immune	pDC	rs17849501	chr1	183471396	rs41272536	ENSG00000198860	ENST00000367518	TSEN15	183471032	183473387	pDC_11133	openGene2openGene	SLE
immune	pDC	rs2066819	chr12	56333921	rs80317430	ENSG00000144785	ENST00000548360	ENSG00000144785	56333337	56334477	pDC_38789	openGene2openGene	PSO
immune	pDC	rs1571878	chr6	167120802	rs3093023	ENSG00000026297	ENST00000508775	RNASET2	167120707	167120911	pDC_166294	openGene2openGene	RA
immune	pDC	rs3197999	chr3	49873224	rs1317571	ENSG00000230698	ENST00000435478	ENSG00000230698	49872729	49873508	pDC_115906	openGene2openGene	IBD
immune	pDC	rs4239702	chr20	46120612	rs4239702	ENSG00000080189	ENST00000484318	SLC35C2	46120551	46120788	pDC_105572	openGene2openGene	RA
immune	pDC	rs4239702	chr20	46120612	rs4239702	ENSG00000080189	ENST00000317734	SLC35C2	46120551	46120788	pDC_105572	openGene2openGene	RA
immune	pDC	rs17849501	chr1	183471396	rs41272536	ENSG00000198860	ENST00000462677	TSEN15	183471032	183473387	pDC_11133	openGene2openGene	SLE
immune	pDC	rs4239702	chr20	46120612	rs4239702	ENSG00000080189	ENST00000372230	SLC35C2	46120551	46120788	pDC_105572	openGene2openGene	RA
immune	pDC	rs2266959	chr22	21587626	rs12484550	ENSG00000161179	ENST00000482998	YDJC	21587558	21588623	pDC_109758	ocr2openGene	JIA
immune	pDC	rs17323934	chr7	26853905	rs3213853	ENSG00000078399	ENST00000497089	HOXA9	26853861	26854078	pDC_168589	ocr2openGene	T1D
immune	pDC	rs34572943	chr16	31265490	rs1143679	ENSG00000103490	ENST00000565022	PYCARD	31265093	31265717	pDC_63852	ocr2openGene	SLE
immune	pDC	rs9611565	chr22	41381909	rs2234059	ENSG00000100151	ENST00000404072	PICK1	41381147	41382551	pDC_111415	openGene2openGene	VIT
immune	pDC	rs11714843	chr3	119498465	rs2280670	ENSG00000242622	ENST00000469070	GSK3B-DT	119497954	119499023	pDC_120457	openGene2openGene	JIA
immune	pDC	rs522127	chr3	160012018	rs587422	ENSG00000113810	ENST00000472282	SMC4	160011930	160012935	pDC_123570	ocr2openGene	MS
immune	pDC	rs17005500	chr12	79347663	rs1921024	ENSG00000258084	ENST00000548963	ENSG00000258084	79347431	79348579	pDC_40494	ocr2openGene	SLE
immune	pDC	rs645078	chr11	64360951	rs516124	ENSG00000256940	ENST00000538355	PPP1R14B-AS1	64360649	64360965	pDC_29343	openGene2openGene	PSO
immune	pDC	rs78865465	chr12	55974117	rs75639074	ENSG00000135482	ENST00000549973	ZC3H10	55973380	55974224	pDC_38745	openGene2openGene	T1D
immune	pDC	rs34779708	chr10	35126540	rs16935880	ENSG00000198105	ENST00000485560	ZNF248	35126415	35127950	pDC_18300	openGene2openGene	IBD
immune	pDC	rs34779708	chr10	35126627	rs4934730	ENSG00000198105	ENST00000395867	ZNF248	35126415	35127950	pDC_18300	openGene2openGene	IBD
immune	pDC	rs10199605	chr2	8335055	rs7569637	ENSG00000236008	ENST00000662379	LINC01814	8334833	8335079	pDC_85029	ocr2openGene	ECZ
immune	pDC	rs62149416	chr2	60881694	rs67574266	ENSG00000082898	ENST00000678741	XPO1	60880912	60881984	pDC_88730	openGene2openGene	PSO
immune	pDC	rs9268839	chr6	32623176	rs9271588	ENSG00000198502	ENST00000374975	HLA-DRB5	32622471	32623437	pDC_155322	ocr2openGene	RA
immune	pDC	rs1036207	chr5	142110103	rs10569192	ENSG00000013561	ENST00000394520	RNF14	142110085	142110514	pDC_149667	openGene2openGene	MS
immune	pDC	rs7187776	chr16	28902466	rs7189927	ENSG00000168488	ENST00000561539	ATXN2L	28902341	28903255	pDC_63574	openGene2openGene	T1D
immune	pDC	rs4810485	chr20	46118343	rs1883832	ENSG00000062598	ENST00000450812	ELMO2	46117777	46118878	pDC_105570	openGene2openGene	SLE
immune	pDC	rs1021156	chr8	78665491	rs3808619	ENSG00000104231	ENST00000220669	ZFAND1	78665375	78666542	pDC_183852	openGene2openGene	MS
immune	pDC	rs9901869	chr17	47660335	rs7219303	ENSG00000004897	ENST00000525495	CDC27	47659971	47660575	pDC_70538	openGene2openGene	AS
immune	pDC	rs7775055	chr6	32686078	rs76384124	ENSG00000198502	ENST00000374975	HLA-DRB5	32685567	32686090	pDC_155338	ocr2openGene	JIA
immune	pDC	rs62149377	chr2	60756834	rs2099613	ENSG00000014641	ENST00000421012	MDH1	60755931	60757107	pDC_88716	openGene2openGene	SLE
immune	pDC	rs10068717	chr5	142109462	rs6580223	ENSG00000178913	ENST00000624761	TAF7	142109391	142109692	pDC_149666	openGene2openGene	ALG
immune	pDC	rs1194	chr6	35260055	rs4713844	ENSG00000112514	ENST00000492510	CUTA	35258847	35260168	pDC_155668	openGene2openGene	SLE
immune	pDC	rs7187776	chr16	28902466	rs7189927	ENSG00000168488	ENST00000564656	ATXN2L	28902341	28903255	pDC_63574	openGene2openGene	T1D
immune	pDC	rs12727642	chr1	7982342	rs161800	ENSG00000074800	ENST00000646370	ENO1	7982292	7982744	pDC_581	openGene2openGene	CEL
immune	pDC	rs564976	chr3	160012090	rs483714	ENSG00000068885	ENST00000478536	IFT80	160011930	160012935	pDC_123570	openGene2openGene	SLE
immune	pDC	rs4690229	chr4	973657	rs13137144	ENSG00000127418	ENST00000504138	FGFRL1	972890	973988	pDC_126712	openGene2openGene	SLE
immune	pDC	rs2017445	chr12	56041720	rs705705	ENSG00000170473	ENST00000557259	PYM1	56041397	56042409	pDC_38756	openGene2openGene	VIT
immune	pDC	rs11089629	chr22	21587692	rs5998599	ENSG00000161180	ENST00000425975	CCDC116	21587558	21588623	pDC_109758	ocr2openGene	SLE
immune	pDC	rs7714574	chr5	40486794	rs7720838	ENSG00000171522	ENST00000302472	PTGER4	40486421	40487220	pDC_142540	ocr2openGene	ALG
immune	pDC	rs2736336	chr8	11493510	rs4840568	ENSG00000164733	ENST00000524500	CTSB	11491867	11493579	pDC_178788	openGene2openGene	SLE
immune	pDC	rs7187776	chr16	28863883	rs11864750	ENSG00000168488	ENST00000395547	ATXN2L	28862910	28864210	pDC_63568	openGene2openGene	T1D
immune	pDC	rs7187776	chr16	28863883	rs11864750	ENSG00000168488	ENST00000340394	ATXN2L	28862910	28864210	pDC_63568	openGene2openGene	T1D
immune	pDC	rs1194	chr6	35260055	rs4713844	ENSG00000137309	ENST00000347617	HMGA1	35258847	35260168	pDC_155668	openGene2openGene	SLE
immune	pDC	rs9891059	chr17	4397202	rs9909816	ENSG00000185722	ENST00000341657	ANKFY1	4396915	4397520	pDC_67561	ocr2openGene	T1D
immune	pDC	rs34840245	chr6	34757701	rs7743724	ENSG00000137309	ENST00000374116	HMGA1	34756882	34757808	pDC_155635	openGene2openGene	SLE
immune	pDC	rs131658	chr22	21568075	rs140491	ENSG00000099949	ENST00000645935	LZTR1	21567534	21568476	pDC_109754	openGene2openGene	SLE
immune	pDC	rs7723899	chr5	96896582	rs2549785	ENSG00000174136	ENST00000513185	RGMB	96896248	96897470	pDC_146068	openGene2openGene	CRO
immune	pDC	rs2134814	chr6	90173806	rs10455168	ENSG00000260271	ENST00000663503	ENSG00000260271	90173579	90173841	pDC_159500	ocr2openGene	ALG
immune	pDC	rs11089629	chr22	21568167	rs11089620	ENSG00000099949	ENST00000443265	LZTR1	21567534	21568476	pDC_109754	openGene2openGene	SLE
immune	pDC	rs564976	chr3	160012174	rs484600	ENSG00000113810	ENST00000485867	SMC4	160011930	160012935	pDC_123570	ocr2openGene	SLE
immune	pDC	rs78037977	chr1	172746562	rs78037977	ENSG00000206659	ENST00000383932	Y_RNA	172746232	172746706	pDC_10456	ocr2openGene	VIT
immune	pDC	rs2283789	chr22	21587692	rs5998599	ENSG00000161179	ENST00000415762	YDJC	21587558	21588623	pDC_109758	ocr2openGene	CRO
immune	pDC	rs2304206	chr19	49677009	rs975484	ENSG00000104872	ENST00000593900	PIH1D1	49676605	49677394	pDC_83772	openGene2openGene	VIT
immune	pDC	rs8107548	chr19	49334120	rs5828386	ENSG00000074219	ENST00000311227	TEAD2	49333702	49334274	pDC_83707	openGene2openGene	MS
immune	pDC	rs112006329	chr11	575800	rs34793529	ENSG00000177595	ENST00000530911	PIDD1	575406	576757	pDC_25136	openGene2openGene	SLE
immune	pDC	rs2066819	chr12	56359090	rs57870697	ENSG00000166987	ENST00000549623	MBD6	56358885	56359127	pDC_38791	openGene2openGene	PSO
immune	pDC	rs1194	chr6	35260055	rs4713844	ENSG00000137309	ENST00000374116	HMGA1	35258847	35260168	pDC_155668	openGene2openGene	SLE
immune	pDC	rs444210	chr6	166957198	rs150189585	ENSG00000286760	ENST00000659081	ENSG00000286760	166956098	166957631	pDC_166267	openGene2openGene	CRO
immune	pDC	rs13260060	chr8	70403682	rs71517442	ENSG00000104218	ENST00000676882	CSPP1	70403261	70403944	pDC_183164	openGene2openGene	MS
immune	pDC	rs79157249	chr11	118926294	rs73575428	ENSG00000137700	ENST00000525102	SLC37A4	118926245	118926704	pDC_33412	openGene2openGene	CRO
immune	pDC	rs2304206	chr19	49677009	rs975484	ENSG00000196961	ENST00000600199	AP2A1	49676605	49677394	pDC_83772	openGene2openGene	VIT
immune	pDC	rs2304206	chr19	49677009	rs975484	ENSG00000196961	ENST00000359032	AP2A1	49676605	49677394	pDC_83772	openGene2openGene	VIT
immune	pDC	rs2304206	chr19	49677009	rs975484	ENSG00000196961	ENST00000597774	AP2A1	49676605	49677394	pDC_83772	openGene2openGene	VIT
immune	pDC	rs61839660	chr10	6052734	rs61839660	ENSG00000214015	ENST00000397237	RPL32P23	6052632	6052952	pDC_16312	ocr2openGene	T1D
immune	pDC	rs10068717	chr5	142145740	rs249641	ENSG00000197948	ENST00000435817	FCHSD1	142145205	142145830	pDC_149669	openGene2openGene	ALG
immune	pDC	rs12445568	chr16	30958236	rs62055866	ENSG00000140688	ENST00000565128	RUSF1	30957407	30958419	pDC_63801	openGene2openGene	PSO
immune	pDC	rs9611565	chr22	41403763	rs132906	ENSG00000100412	ENST00000676792	ACO2	41403759	41404305	pDC_111417	ocr2openGene	VIT
immune	pDC	rs78521699	chr6	2903278	rs12192148	ENSG00000230438	ENST00000670540	SERPINB9P1	2902529	2903664	pDC_152816	openGene2openGene	VIT
immune	pDC	rs10068717	chr5	142109462	rs6580223	ENSG00000013561	ENST00000512565	RNF14	142109391	142109692	pDC_149666	openGene2openGene	ALG
immune	pDC	rs11335233	chr3	188397444	rs9834159	ENSG00000289331	ENST00000691617	ENSG00000289331	188397395	188397728	pDC_125690	ocr2openGene	HT
immune	pDC	rs11590283	chr1	1308516	rs61766198	ENSG00000078808	ENST00000459994	SDF4	1307739	1308840	pDC_102	openGene2openGene	SLE
immune	pDC	rs7187776	chr16	28863801	rs7198606	ENSG00000260442	ENST00000686287	ATP2A1-AS1	28862910	28864210	pDC_63568	openGene2openGene	T1D
immune	pDC	rs3802214	chr8	140597934	rs7812673	ENSG00000123908	ENST00000520412	AGO2	140597769	140598092	pDC_188606	ocr2openGene	T1D
immune	pDC	rs564976	chr3	160028076	rs485499	ENSG00000068885	ENST00000475677	IFT80	160027556	160028121	pDC_123571	openGene2openGene	SLE
immune	pDC	rs564976	chr3	160012018	rs587422	ENSG00000113810	ENST00000470240	SMC4	160011930	160012935	pDC_123570	openGene2openGene	SLE
immune	pDC	rs5987194	chrX	153953469	rs762653	ENSG00000102030	ENST00000460996	NAA10	153953372	153953809	pDC_202509	openGene2openGene	RA
immune	pDC	rs444210	chr6	166957483	rs2149083	ENSG00000286760	ENST00000685213	ENSG00000286760	166956098	166957631	pDC_166267	openGene2openGene	CRO
immune	pDC	rs444210	chr6	166957500	rs2149084	ENSG00000286760	ENST00000685213	ENSG00000286760	166956098	166957631	pDC_166267	openGene2openGene	CRO
immune	pDC	rs5743618	chr4	38806033	rs5743551	ENSG00000231160	ENST00000620339	KLF3-AS1	38805452	38806084	pDC_129517	openGene2openGene	ALG
immune	pDC	rs5743618	chr4	38804321	rs17578127	ENSG00000231160	ENST00000655930	KLF3-AS1	38803998	38805219	pDC_129516	openGene2openGene	ALG
immune	pDC	rs35327136	chr17	45413637	rs34063617	ENSG00000159314	ENST00000528384	ARHGAP27	45413479	45413809	pDC_70417	ocr2openGene	T1D
immune	pDC	rs112006329	chr11	575800	rs34793529	ENSG00000185627	ENST00000431206	PSMD13	575406	576757	pDC_25136	openGene2openGene	SLE
immune	pDC	rs2066819	chr12	56267121	rs60542959	ENSG00000170581	ENST00000650805	STAT2	56266599	56267514	pDC_38785	openGene2openGene	PSO
immune	pDC	rs5743618	chr4	38804398	rs5743563	ENSG00000231160	ENST00000655930	KLF3-AS1	38803998	38805219	pDC_129516	openGene2openGene	ALG
immune	pDC	rs1870071	chr19	16457386	rs2607278	ENSG00000289330	ENST00000684991	ENSG00000289330	16456843	16457720	pDC_81405	ocr2openGene	MS
immune	pDC	rs7595717	chr2	68362190	rs17035355	ENSG00000229462	ENST00000444697	WDR4P2	68362037	68362526	pDC_89259	ocr2openGene	MS
immune	pDC	rs7595717	chr2	68388953	rs2120334	ENSG00000229462	ENST00000444697	WDR4P2	68388782	68389051	pDC_89270	ocr2openGene	MS
immune	pDC	rs5743618	chr4	38805707	rs45588337	ENSG00000231160	ENST00000655930	KLF3-AS1	38805452	38806084	pDC_129517	openGene2openGene	ALG
immune	pDC	rs444210	chr6	166957622	rs2149085	ENSG00000286760	ENST00000685896	ENSG00000286760	166956098	166957631	pDC_166267	openGene2openGene	CRO
immune	pDC	rs5758343	chr22	41403763	rs132906	ENSG00000100418	ENST00000468151	DESI1	41403759	41404305	pDC_111417	ocr2openGene	ALG
immune	pDC	rs12421615	chr11	64285685	rs887314	ENSG00000149781	ENST00000345728	FERMT3	64284984	64286025	pDC_29325	openGene2openGene	VIT
immune	pDC	rs5758343	chr22	41403763	rs132906	ENSG00000100418	ENST00000463886	DESI1	41403759	41404305	pDC_111417	ocr2openGene	ALG
immune	pDC	rs112006329	chr11	575408	rs56333810	ENSG00000185627	ENST00000525665	PSMD13	575406	576757	pDC_25136	openGene2openGene	SLE
immune	pDC	rs7723899	chr5	96896582	rs2549785	ENSG00000174136	ENST00000507054	RGMB	96896248	96897470	pDC_146068	openGene2openGene	CRO
immune	pDC	rs28449958	chr16	28822933	rs201131521	ENSG00000013364	ENST00000562463	MVP	28822507	28824560	pDC_63561	openGene2openGene	IBD
immune	pDC	rs5743618	chr4	38783057	rs10034903	ENSG00000174125	ENST00000505940	TLR1	38782841	38783160	pDC_129514	openGene2openGene	ALG
immune	pDC	rs2066819	chr12	56267121	rs60542959	ENSG00000139613	ENST00000552674	SMARCC2	56266599	56267514	pDC_38785	openGene2openGene	PSO
immune	pDC	rs425648	chr19	18086825	rs436857	ENSG00000207166	ENST00000384437	SNORA68	18086734	18087314	pDC_81603	openGene2openGene	SLE
immune	pDC	rs61759532	chr17	7337072	rs61759532	ENSG00000161960	ENST00000584784	EIF4A1	7336301	7337273	pDC_67806	openGene2openGene	T1D
immune	pDC	rs2017445	chr12	56041720	rs705705	ENSG00000111602	ENST00000229201	TIMELESS	56041397	56042409	pDC_38756	openGene2openGene	VIT
immune	pDC	rs663743	chr11	64340263	rs663743	ENSG00000149761	ENST00000428347	NUDT22	64340040	64341172	pDC_29335	openGene2openGene	T1D
immune	pDC	rs930297	chr17	75412743	rs9914731	ENSG00000263843	ENST00000582668	MIF4GD-DT	75412579	75413127	pDC_72484	ocr2openGene	SLE
immune	pDC	rs2066819	chr12	56359090	rs57870697	ENSG00000012822	ENST00000549935	CALCOCO1	56358885	56359127	pDC_38791	openGene2openGene	PSO
immune	pDC	rs11246217	chr11	575800	rs34793529	ENSG00000177542	ENST00000527734	SLC25A22	575406	576757	pDC_25136	openGene2openGene	SLE
immune	pDC	rs17020139	chr1	107829836	rs6143362	ENSG00000275455	ENST00000617442	MIR7852	107829161	107829841	pDC_7407	ocr2openGene	HT
immune	pDC	rs9926533	chr16	30958165	rs11643872	ENSG00000140688	ENST00000327237	RUSF1	30957407	30958419	pDC_63801	openGene2openGene	SLE
immune	pDC	rs2066819	chr12	56299736	rs41423244	ENSG00000139613	ENST00000547356	SMARCC2	56299716	56300649	pDC_38787	openGene2openGene	PSO
immune	pDC	rs1463485	chr17	75855710	rs1463485	ENSG00000070495	ENST00000542934	JMJD6	75854966	75856371	pDC_72547	openGene2openGene	SLE
immune	pDC	rs11246217	chr11	575408	rs56333810	ENSG00000177542	ENST00000456706	SLC25A22	575406	576757	pDC_25136	openGene2openGene	SLE
immune	pDC	rs12927355	chr16	11087899	rs7204099	ENSG00000175643	ENST00000576027	RMI2	11087888	11089117	pDC_62692	ocr2openGene	T1D
immune	pDC	rs7552167	chr1	24189897	rs113333331	ENSG00000133226	ENST00000600523	SRRM1	24189491	24189910	pDC_1797	ocr2openGene	PSO
immune	pDC	rs13018977	chr2	241316415	rs13006939	ENSG00000115685	ENST00000404405	PPP1R7	241314951	241316455	pDC_102284	openGene2openGene	T1D
immune	pDC	rs5029939	chr6	137846891	rs111883038	ENSG00000234956	ENST00000411615	LINC02539	137846536	137847390	pDC_163779	ocr2openGene	SLE
immune	pDC	rs2017445	chr12	56041628	rs705704	ENSG00000135392	ENST00000547445	DNAJC14	56041397	56042409	pDC_38756	openGene2openGene	VIT
immune	pDC	rs9926533	chr16	31074149	rs2303222	ENSG00000140688	ENST00000567994	RUSF1	31074114	31074825	pDC_63817	openGene2openGene	SLE
immune	pDC	rs564976	chr3	160028076	rs485499	ENSG00000113810	ENST00000467263	SMC4	160027556	160028121	pDC_123571	openGene2openGene	SLE
immune	pDC	rs10213692	chr5	56143024	rs10065637	ENSG00000134352	ENST00000503773	IL6ST	56142421	56143428	pDC_143337	ocr2openGene	JIA
immune	pDC	rs10200159	chr2	55617974	rs10200159	ENSG00000163001	ENST00000349456	CFAP36	55616972	55618086	pDC_88406	openGene2openGene	VIT
immune	pDC	rs27293	chr5	96958112	rs1363974	ENSG00000164308	ENST00000510373	ERAP2	96957785	96958683	pDC_146075	openGene2openGene	JIA
immune	pDC	rs36014129	chr6	26044636	rs35506517	ENSG00000273983	ENST00000614378	H3C8	26043154	26044662	pDC_154645	openGene2openGene	SLE
immune	pDC	rs35164067	chr19	10436550	rs12983921	ENSG00000065989	ENST00000440014	PDE4A	10436425	10436748	pDC_80741	ocr2openGene	AS
immune	pDC	rs2495365	chr1	2547072	rs2477678	ENSG00000069424	ENST00000602612	KCNAB2	2546877	2547396	pDC_265	openGene2openGene	UC
immune	pDC	rs1170436	chr16	68530221	rs1728770	ENSG00000260084	ENST00000569654	ENSG00000260084	68529754	68530646	pDC_65277	openGene2openGene	SLE
immune	pDC	rs5743618	chr4	38857718	rs17616481	ENSG00000174125	ENST00000508535	TLR1	38857443	38858176	pDC_129521	openGene2openGene	ALG
immune	pDC	rs2495365	chr1	2547072	rs2477678	ENSG00000069424	ENST00000656746	KCNAB2	2546877	2547396	pDC_265	openGene2openGene	UC
immune	pDC	rs60131261	chr6	29834913	rs9380145	ENSG00000204642	ENST00000482257	HLA-F	29834857	29835126	pDC_154985	ocr2openGene	VIT
immune	pDC	rs13210649	chr6	167048013	rs12529876	ENSG00000285730	ENST00000649589	ENSG00000285730	167047275	167048051	pDC_166279	ocr2openGene	GD
immune	pDC	rs917997	chr2	102443564	rs1558650	ENSG00000115590	ENST00000482658	IL1R2	102442897	102443736	pDC_91414	ocr2openGene	CEL
immune	pDC	rs7187776	chr16	28824359	rs149808056	ENSG00000013364	ENST00000562463	MVP	28822507	28824560	pDC_63561	openGene2openGene	T1D
immune	pDC	rs35327136	chr17	45431250	rs34104358	ENSG00000214425	ENST00000686949	LRRC37A4P	45430837	45432045	pDC_70420	openGene2openGene	T1D
immune	pDC	rs112006329	chr11	575408	rs56333810	ENSG00000177542	ENST00000629602	SLC25A22	575406	576757	pDC_25136	openGene2openGene	SLE
immune	pDC	rs909685	chr22	39351775	rs2069235	ENSG00000128272	ENST00000337304	ATF4	39351691	39352113	pDC_111224	ocr2openGene	RA
immune	pDC	rs146029108	chr9	136363451	rs140876101	ENSG00000165688	ENST00000371717	PMPCA	136362997	136363965	pDC_197167	openGene2openGene	CRO
immune	pDC	rs112006329	chr11	575408	rs56333810	ENSG00000177542	ENST00000625316	SLC25A22	575406	576757	pDC_25136	openGene2openGene	SLE
immune	pDC	rs3024493	chr1	206766559	rs3024505	ENSG00000143479	ENST00000367106	DYRK3	206766415	206766776	pDC_13006	ocr2openGene	T1D
immune	pDC	rs909685	chr22	39351775	rs2069235	ENSG00000128272	ENST00000680446	ATF4	39351691	39352113	pDC_111224	ocr2openGene	RA
immune	pDC	rs2298428	chr22	21568167	rs11089620	ENSG00000100023	ENST00000680061	PPIL2	21567534	21568476	pDC_109754	openGene2openGene	CEL
immune	pDC	rs146029108	chr9	136363451	rs140876101	ENSG00000165688	ENST00000622209	PMPCA	136362997	136363965	pDC_197167	openGene2openGene	CRO
immune	pDC	rs17323934	chr7	26864711	rs17323934	ENSG00000122566	ENST00000676524	HNRNPA2B1	26863552	26865188	pDC_168592	openGene2openGene	T1D
immune	pDC	rs6873255	chr5	173885727	rs56364564	ENSG00000145919	ENST00000471339	BOD1	173885709	173885987	pDC_152102	ocr2openGene	CRO
immune	pDC	rs2736337	chr8	11493510	rs4840568	ENSG00000079459	ENST00000531733	FDFT1	11491867	11493579	pDC_178788	openGene2openGene	RA
immune	pDC	rs9611565	chr22	41413633	rs202635	ENSG00000100412	ENST00000678454	ACO2	41413261	41414350	pDC_111418	ocr2openGene	VIT
immune	pDC	rs77599401	chr1	206682455	rs17014160	ENSG00000143479	ENST00000441486	DYRK3	206682245	206682486	pDC_12979	ocr2openGene	T1D
immune	pDC	rs60131261	chr6	29977119	rs4713279	ENSG00000204642	ENST00000475996	HLA-F	29976168	29977372	pDC_155003	openGene2openGene	VIT
immune	pDC	rs1170436	chr16	68524564	rs4783649	ENSG00000132603	ENST00000569637	NIP7	68524426	68524766	pDC_65274	ocr2openGene	SLE
immune	pDC	rs146029108	chr9	136363451	rs140876101	ENSG00000165688	ENST00000614402	PMPCA	136362997	136363965	pDC_197167	openGene2openGene	CRO
immune	pDC	rs2017445	chr12	55996852	rs59877680	ENSG00000197728	ENST00000356464	RPS26	55996818	55997547	pDC_38750	openGene2openGene	VIT
immune	pDC	rs2017445	chr12	55996580	rs772920	ENSG00000197728	ENST00000646449	RPS26	55996173	55996690	pDC_38749	openGene2openGene	VIT
immune	pDC	rs33993564	chr5	150846862	rs10051804	ENSG00000070614	ENST00000519157	NDST1	150846419	150847604	pDC_150466	openGene2openGene	IBD
immune	pDC	rs17323934	chr7	26864711	rs17323934	ENSG00000122566	ENST00000676749	HNRNPA2B1	26863552	26865188	pDC_168592	openGene2openGene	T1D
immune	pDC	rs78037977	chr1	172746562	rs78037977	ENSG00000120334	ENST00000345664	CENPL	172746232	172746706	pDC_10456	ocr2openGene	VIT
immune	pDC	rs10883723	chr10	102503918	rs3818470	ENSG00000059915	ENST00000611678	PSD	102503671	102504077	pDC_22962	openGene2openGene	ALG
immune	pDC	rs36014129	chr6	26044636	rs35506517	ENSG00000124635	ENST00000339812	H2BC11	26043154	26044662	pDC_154645	openGene2openGene	SLE
immune	pDC	rs3801810	chr7	26864042	rs73069539	ENSG00000233429	ENST00000425358	HOTAIRM1	26863552	26865188	pDC_168592	openGene2openGene	CRO
immune	pDC	rs2066819	chr12	56334474	chr12:56334474:GA:G	ENSG00000170581	ENST00000652091	STAT2	56333337	56334477	pDC_38789	openGene2openGene	PSO
immune	pDC	rs57095329	chr5	160467840	rs57095329	ENSG00000072571	ENST00000358715	HMMR	160467411	160468299	pDC_151199	openGene2openGene	SLE
immune	pDC	rs36014129	chr6	26189128	rs13204572	ENSG00000124635	ENST00000339812	H2BC11	26188473	26189404	pDC_154667	openGene2openGene	SLE
immune	pDC	rs8070345	chr17	59849030	chr17:59849030:GT:G	ENSG00000062716	ENST00000589823	VMP1	59848762	59849308	pDC_71390	openGene2openGene	MS
immune	pDC	rs78037977	chr1	172746562	rs78037977	ENSG00000120334	ENST00000479159	CENPL	172746232	172746706	pDC_10456	ocr2openGene	VIT
immune	pDC	rs17323934	chr7	26864711	rs17323934	ENSG00000122566	ENST00000678935	HNRNPA2B1	26863552	26865188	pDC_168592	openGene2openGene	T1D
immune	pDC	rs1359062	chr1	192575665	rs2984920	ENSG00000134371	ENST00000643784	CDC73	192575294	192576132	pDC_11758	openGene2openGene	MS
immune	pDC	rs1359062	chr1	192575969	rs7535818	ENSG00000134371	ENST00000649895	CDC73	192575294	192576132	pDC_11758	openGene2openGene	MS
immune	pDC	rs7708392	chr5	151081488	rs960709	ENSG00000145901	ENST00000523338	TNIP1	151080367	151081617	pDC_150480	openGene2openGene	SLE
immune	pDC	rs10036748	chr5	151081488	rs960709	ENSG00000145901	ENST00000523338	TNIP1	151080367	151081617	pDC_150480	openGene2openGene	SLE
immune	pDC	rs6889239	chr5	151081488	rs960709	ENSG00000145901	ENST00000315050	TNIP1	151080367	151081617	pDC_150480	openGene2openGene	SLE
immune	pDC	rs12114284	chr8	78665491	rs3808619	ENSG00000254266	ENST00000669183	PKIA-AS1	78665375	78666542	pDC_183852	openGene2openGene	SLE
immune	pDC	rs5743618	chr4	38805206	rs5743557	ENSG00000065882	ENST00000492180	TBC1D1	38803998	38805219	pDC_129516	openGene2openGene	ALG
immune	pDC	rs2256814	chr20	63737451	rs2236510	ENSG00000268858	ENST00000601296	ENSG00000268858	63737091	63737731	pDC_106869	openGene2openGene	MS
immune	pDC	rs7120737	chr11	47565510	rs11039300	ENSG00000165916	ENST00000619920	PSMC3	47565250	47566625	pDC_28435	openGene2openGene	MS
immune	pDC	rs5758343	chr22	41448782	rs202657	ENSG00000100413	ENST00000431534	POLR3H	41448254	41448804	pDC_111425	openGene2openGene	ALG
immune	pDC	rs2066819	chr12	56299736	rs41423244	ENSG00000135473	ENST00000257931	PAN2	56299716	56300649	pDC_38787	openGene2openGene	PSO
immune	pDC	rs131658	chr22	21587718	rs9621715	ENSG00000161179	ENST00000415762	YDJC	21587558	21588623	pDC_109758	ocr2openGene	SLE
immune	pDC	rs11089629	chr22	21568075	rs140491	ENSG00000161179	ENST00000464015	YDJC	21567534	21568476	pDC_109754	openGene2openGene	SLE
immune	pDC	rs112006329	chr11	575408	rs56333810	ENSG00000247095	ENST00000534540	MIR210HG	575406	576757	pDC_25136	openGene2openGene	SLE
immune	pDC	rs7187776	chr16	28824359	rs149808056	ENSG00000285043	ENST00000567249	ENSG00000285043	28822507	28824560	pDC_63561	openGene2openGene	T1D
immune	pDC	rs5758343	chr22	41403763	rs132906	ENSG00000100412	ENST00000216254	ACO2	41403759	41404305	pDC_111417	ocr2openGene	ALG
immune	pDC	rs35967351	chr1	160744058	rs17313034	ENSG00000026751	ENST00000484221	SLAMF7	160743993	160744813	pDC_9723	ocr2openGene	MS
immune	pDC	rs2266959	chr22	21568075	rs140491	ENSG00000100023	ENST00000679795	PPIL2	21567534	21568476	pDC_109754	openGene2openGene	JIA
immune	pDC	rs5758343	chr22	41381554	rs9607799	ENSG00000239900	ENST00000637666	ADSL	41381147	41382551	pDC_111415	openGene2openGene	ALG
immune	pDC	rs149010539	chr3	49673997	chr3:49711430	ENSG00000173402	ENST00000466701	DAG1	49673623	49674776	pDC_115881	openGene2openGene	CRO
immune	pDC	rs17323934	chr7	26864711	rs17323934	ENSG00000122566	ENST00000678998	HNRNPA2B1	26863552	26865188	pDC_168592	openGene2openGene	T1D
immune	pDC	rs10876864	chr12	56042145	rs1131017	ENSG00000123353	ENST00000552672	ORMDL2	56041397	56042409	pDC_38756	openGene2openGene	ALG
immune	pDC	rs181826	chr5	142110288	rs12653848	ENSG00000164620	ENST00000517794	RELL2	142110085	142110514	pDC_149667	openGene2openGene	CRO
immune	pDC	rs2266959	chr22	21568075	rs140491	ENSG00000100023	ENST00000679479	PPIL2	21567534	21568476	pDC_109754	openGene2openGene	JIA
immune	pDC	rs4943794	chr13	40666646	rs1957550236	ENSG00000120685	ENST00000418503	PROSER1	40666261	40667526	pDC_46341	openGene2openGene	ALG
immune	pDC	rs2542162	chr18	12884344	rs2292759	ENSG00000141385	ENST00000590811	AFG3L2	12883675	12884662	pDC_74453	openGene2openGene	T1D
immune	pDC	rs17323934	chr7	26864711	rs17323934	ENSG00000122566	ENST00000476233	HNRNPA2B1	26863552	26865188	pDC_168592	openGene2openGene	T1D
immune	pDC	rs9611565	chr22	41381237	rs2234052	ENSG00000100412	ENST00000677554	ACO2	41381147	41382551	pDC_111415	openGene2openGene	VIT
immune	pDC	rs4917014	chr7	50267214	rs11185603	ENSG00000185811	ENST00000413698	IKZF1	50266569	50267550	pDC_170318	ocr2openGene	SLE
immune	pDC	rs9271597	chr6	32622679	rs9271567	ENSG00000196126	ENST00000696613	HLA-DRB1	32622471	32623437	pDC_155322	ocr2openGene	VIT
immune	pDC	rs17323934	chr7	26865151	rs73069540	ENSG00000122566	ENST00000676497	HNRNPA2B1	26863552	26865188	pDC_168592	openGene2openGene	T1D
immune	pDC	rs17020139	chr1	107833382	rs77346255	ENSG00000226822	ENST00000690697	LINC02785	107833139	107833387	pDC_7409	ocr2openGene	HT
immune	pDC	rs7723899	chr5	96897102	rs2161657	ENSG00000153113	ENST00000674984	CAST	96896248	96897470	pDC_146068	openGene2openGene	CRO
immune	pDC	rs9268839	chr6	32623176	rs9271588	ENSG00000204256	ENST00000463639	BRD2	32622471	32623437	pDC_155322	ocr2openGene	RA
immune	pDC	rs9926533	chr16	30958165	rs11643872	ENSG00000185947	ENST00000394846	ZNF267	30957407	30958419	pDC_63801	openGene2openGene	SLE
immune	pDC	rs859637	chr1	172719772	rs859619	ENSG00000094975	ENST00000608566	SUCO	172719717	172719977	pDC_10447	ocr2openGene	CEL
immune	pDC	rs28449958	chr16	28880144	rs8055138	ENSG00000169592	ENST00000567987	INO80E	28879622	28880578	pDC_63571	openGene2openGene	IBD
immune	pDC	rs5758343	chr22	41403763	rs132906	ENSG00000100412	ENST00000678819	ACO2	41403759	41404305	pDC_111417	ocr2openGene	ALG
immune	pDC	rs9926533	chr16	31106092	rs2032915	ENSG00000185947	ENST00000300870	ZNF267	31105684	31106143	pDC_63822	openGene2openGene	SLE
immune	pDC	rs9926533	chr16	31106068	rs56314408	ENSG00000185947	ENST00000300870	ZNF267	31105684	31106143	pDC_63822	openGene2openGene	SLE
immune	pDC	rs2066819	chr12	56334353	rs79824801	ENSG00000139641	ENST00000551790	ESYT1	56333337	56334477	pDC_38789	openGene2openGene	PSO
immune	pDC	rs10806425	chr6	90216893	rs10806425	ENSG00000135341	ENST00000369332	MAP3K7	90216290	90216959	pDC_159510	openGene2openGene	CEL
immune	pDC	rs17849502	chr1	183471396	rs41272536	ENSG00000135829	ENST00000367549	DHX9	183471032	183473387	pDC_11133	openGene2openGene	SLE
immune	pDC	rs34695944	chr2	60881694	rs67574266	ENSG00000162927	ENST00000602599	PUS10	60880912	60881984	pDC_88730	openGene2openGene	RA
immune	pDC	rs6908626	chr6	90296024	rs6908626	ENSG00000135341	ENST00000369332	MAP3K7	90295056	90297328	pDC_159520	openGene2openGene	T1D
immune	pDC	rs35327136	chr17	45413487	rs62064643	ENSG00000184922	ENST00000587489	FMNL1	45413479	45413809	pDC_70417	openGene2openGene	T1D
immune	pDC	rs12156002	chr8	128168063	rs36099148	ENSG00000136997	ENST00000641252	MYC	128167557	128168106	pDC_187744	ocr2openGene	SLE
immune	pDC	rs17849501	chr1	183471396	rs41272536	ENSG00000289099	ENST00000684838	ENSG00000289099	183471032	183473387	pDC_11133	openGene2openGene	SLE
immune	pDC	rs150254607	chr4	122602677	rs62324191	ENSG00000170917	ENST00000503370	NUDT6	122602424	122603040	pDC_135262	ocr2openGene	ALG
immune	pDC	rs7723899	chr5	96897102	rs2161657	ENSG00000153113	ENST00000512620	CAST	96896248	96897470	pDC_146068	openGene2openGene	CRO
immune	pDC	rs7723899	chr5	96896438	rs2548538	ENSG00000153113	ENST00000514845	CAST	96896248	96897470	pDC_146068	openGene2openGene	CRO
immune	pDC	rs7723899	chr5	96896541	rs200833468	ENSG00000153113	ENST00000514845	CAST	96896248	96897470	pDC_146068	openGene2openGene	CRO
immune	pDC	rs9926533	chr16	31129478	rs9936329	ENSG00000185947	ENST00000566541	ZNF267	31128525	31129557	pDC_63825	openGene2openGene	SLE
immune	pDC	rs28449958	chr16	28822933	rs201131521	ENSG00000275857	ENST00000619159	ENSG00000275857	28822507	28824560	pDC_63561	openGene2openGene	IBD
immune	pDC	rs522127	chr3	160012090	rs483714	ENSG00000068885	ENST00000496589	IFT80	160011930	160012935	pDC_123570	ocr2openGene	MS
immune	pDC	rs9611565	chr22	41414166	rs132920	ENSG00000196419	ENST00000402580	XRCC6	41413261	41414350	pDC_111418	ocr2openGene	VIT
immune	pDC	rs2066819	chr12	56299736	rs41423244	ENSG00000092841	ENST00000552297	MYL6	56299716	56300649	pDC_38787	openGene2openGene	PSO
immune	pDC	rs2266959	chr22	21568075	rs140491	ENSG00000100023	ENST00000679692	PPIL2	21567534	21568476	pDC_109754	openGene2openGene	JIA
immune	pDC	rs12148050	chr14	102805840	rs8003237	ENSG00000131323	ENST00000539721	TRAF3	102805763	102806020	pDC_56305	ocr2openGene	MS
immune	pDC	rs78865465	chr12	55974117	rs75639074	ENSG00000062485	ENST00000550996	CS	55973380	55974224	pDC_38745	openGene2openGene	T1D
immune	pDC	rs4917014	chr7	50269215	rs876039	ENSG00000185811	ENST00000346667	IKZF1	50269055	50269469	pDC_170320	ocr2openGene	SLE
immune	pDC	rs5758343	chr22	41413619	rs202634	ENSG00000100412	ENST00000678600	ACO2	41413261	41414350	pDC_111418	ocr2openGene	ALG
immune	pDC	rs694739	chr11	64285685	rs887314	ENSG00000110011	ENST00000628077	DNAJC4	64284984	64286025	pDC_29325	openGene2openGene	MS
immune	pDC	rs7120737	chr11	47611954	rs7931089	ENSG00000149182	ENST00000528444	ARFGAP2	47611235	47612078	pDC_28445	ocr2openGene	MS
immune	pDC	rs7723899	chr5	96896641	rs56321917	ENSG00000247121	ENST00000660209	ENSG00000247121	96896248	96897470	pDC_146068	ocr2openGene	CRO
immune	pDC	rs3748816	chr1	2585342	rs60733400	ENSG00000069424	ENST00000657222	KCNAB2	2585289	2586067	pDC_273	openGene2openGene	CEL
immune	pDC	rs11246217	chr11	575408	rs56333810	ENSG00000174915	ENST00000308020	PTDSS2	575406	576757	pDC_25136	openGene2openGene	SLE
immune	pDC	rs17849502	chr1	183471396	rs41272536	ENSG00000287808	ENST00000661321	ENSG00000287808	183471032	183473387	pDC_11133	openGene2openGene	SLE
immune	pDC	rs9271597	chr6	32622666	rs9271566	ENSG00000204256	ENST00000678778	BRD2	32622471	32623437	pDC_155322	ocr2openGene	VIT
immune	pDC	rs7723899	chr5	96896641	rs56321917	ENSG00000153113	ENST00000510245	CAST	96896248	96897470	pDC_146068	openGene2openGene	CRO
immune	pDC	rs2066819	chr12	56299736	rs41423244	ENSG00000092841	ENST00000547649	MYL6	56299716	56300649	pDC_38787	openGene2openGene	PSO
immune	pDC	rs7723899	chr5	96896995	rs2548535	ENSG00000153113	ENST00000510245	CAST	96896248	96897470	pDC_146068	openGene2openGene	CRO
immune	pDC	rs9611565	chr22	41381237	rs2234052	ENSG00000196419	ENST00000360079	XRCC6	41381147	41382551	pDC_111415	openGene2openGene	VIT
immune	pDC	rs2066819	chr12	56300477	rs2695789	ENSG00000092841	ENST00000547649	MYL6	56299716	56300649	pDC_38787	openGene2openGene	PSO
immune	pDC	rs12445568	chr16	30958236	rs62055866	ENSG00000103510	ENST00000537402	KAT8	30957407	30958419	pDC_63801	openGene2openGene	PSO
immune	pDC	rs78865465	chr12	55974117	rs75639074	ENSG00000065357	ENST00000549368	DGKA	55973380	55974224	pDC_38745	openGene2openGene	T1D
immune	pDC	rs7132277	chr12	123364549	rs7485502	ENSG00000111358	ENST00000537695	GTF2H3	123364367	123365994	pDC_44084	openGene2openGene	MS
immune	pDC	rs78865465	chr12	55974117	rs75639074	ENSG00000065357	ENST00000548407	DGKA	55973380	55974224	pDC_38745	openGene2openGene	T1D
immune	pDC	rs7132277	chr12	123364549	rs7485502	ENSG00000111358	ENST00000536375	GTF2H3	123364367	123365994	pDC_44084	openGene2openGene	MS
immune	pDC	rs78865465	chr12	55974117	rs75639074	ENSG00000065357	ENST00000394147	DGKA	55973380	55974224	pDC_38745	openGene2openGene	T1D
immune	pDC	rs3197999	chr3	50299601	rs34136796	ENSG00000114735	ENST00000455834	HEMK1	50298779	50299930	pDC_115957	openGene2openGene	IBD
immune	pDC	rs8107548	chr19	49363759	rs2288480	ENSG00000161618	ENST00000593417	ALDH16A1	49363353	49363868	pDC_83714	openGene2openGene	MS
immune	pDC	rs7723899	chr5	96896541	rs200833468	ENSG00000153113	ENST00000514055	CAST	96896248	96897470	pDC_146068	openGene2openGene	CRO
immune	pDC	rs9355260	chr6	159107222	rs7772013	ENSG00000122335	ENST00000642244	SERAC1	159106656	159107230	pDC_165662	openGene2openGene	MS
immune	pDC	rs2070901	chr1	161215268	rs2070901	ENSG00000143224	ENST00000652182	PPOX	161214924	161215385	pDC_9794	openGene2openGene	ALG
immune	pDC	rs522127	chr3	160012131	rs10575904	ENSG00000068885	ENST00000475677	IFT80	160011930	160012935	pDC_123570	ocr2openGene	MS
immune	pDC	rs60542850	chr19	10380676	rs71297581	ENSG00000105088	ENST00000593091	OLFM2	10380124	10381084	pDC_80724	openGene2openGene	IBD
immune	pDC	rs9611565	chr22	41381554	rs9607799	ENSG00000196419	ENST00000402580	XRCC6	41381147	41382551	pDC_111415	openGene2openGene	VIT
immune	pDC	rs9355260	chr6	159107100	rs7748054	ENSG00000122335	ENST00000646410	SERAC1	159106656	159107230	pDC_165662	openGene2openGene	MS
immune	pDC	rs2066819	chr12	56300477	rs2695789	ENSG00000135506	ENST00000413095	OS9	56299716	56300649	pDC_38787	openGene2openGene	PSO
immune	pDC	rs2066819	chr12	56299736	rs41423244	ENSG00000135506	ENST00000257966	OS9	56299716	56300649	pDC_38787	openGene2openGene	PSO
immune	pDC	rs7723899	chr5	96896641	rs56321917	ENSG00000153113	ENST00000514055	CAST	96896248	96897470	pDC_146068	openGene2openGene	CRO
immune	pDC	rs7723899	chr5	96896698	rs2548536	ENSG00000153113	ENST00000514055	CAST	96896248	96897470	pDC_146068	openGene2openGene	CRO
immune	pDC	rs7723899	chr5	96896995	rs2548535	ENSG00000153113	ENST00000514055	CAST	96896248	96897470	pDC_146068	openGene2openGene	CRO
immune	pDC	rs10985070	chr9	120928959	rs1930785	ENSG00000214654	ENST00000464488	B3GALT9	120928687	120929404	pDC_195621	openGene2openGene	RA
immune	pDC	rs35954981	chr12	9733403	rs10492166	ENSG00000139112	ENST00000543602	GABARAPL1	9733170	9733466	pDC_35452	openGene2openGene	T1D
immune	pDC	rs35954981	chr12	9733365	rs10492165	ENSG00000139112	ENST00000540424	GABARAPL1	9733170	9733466	pDC_35452	openGene2openGene	T1D
immune	pDC	rs2066819	chr12	56299736	rs41423244	ENSG00000135506	ENST00000389142	OS9	56299716	56300649	pDC_38787	openGene2openGene	PSO
immune	pDC	rs3801810	chr7	26865151	rs73069540	ENSG00000254369	ENST00000521231	HOXA-AS3	26863552	26865188	pDC_168592	openGene2openGene	CRO
immune	pDC	rs35954981	chr12	9733365	rs10492165	ENSG00000139112	ENST00000545887	GABARAPL1	9733170	9733466	pDC_35452	openGene2openGene	T1D
immune	pDC	rs2070901	chr1	161215268	rs2070901	ENSG00000158850	ENST00000470882	B4GALT3	161214924	161215385	pDC_9794	openGene2openGene	ALG
immune	pDC	rs28449958	chr16	28824361	rs138159013	ENSG00000103495	ENST00000565777	MAZ	28822507	28824560	pDC_63561	openGene2openGene	IBD
immune	pDC	rs1701704	chr12	56041628	rs705704	ENSG00000135486	ENST00000679228	HNRNPA1	56041397	56042409	pDC_38756	openGene2openGene	T1D
immune	pDC	rs9355260	chr6	159107222	rs7772013	ENSG00000122335	ENST00000644972	SERAC1	159106656	159107230	pDC_165662	openGene2openGene	MS
immune	pDC	rs1701704	chr12	56041628	rs705704	ENSG00000135486	ENST00000678919	HNRNPA1	56041397	56042409	pDC_38756	openGene2openGene	T1D
immune	pDC	rs1701704	chr12	56041628	rs705704	ENSG00000135486	ENST00000678365	HNRNPA1	56041397	56042409	pDC_38756	openGene2openGene	T1D
immune	pDC	rs1701704	chr12	56041628	rs705704	ENSG00000135486	ENST00000330752	HNRNPA1	56041397	56042409	pDC_38756	openGene2openGene	T1D
immune	pDC	rs2847293	chr18	12777326	rs7237497	ENSG00000175354	ENST00000645191	PTPN2	12777163	12777946	pDC_74439	openGene2openGene	JIA
immune	pDC	rs2847293	chr18	12777574	rs2542148	ENSG00000175354	ENST00000645191	PTPN2	12777163	12777946	pDC_74439	openGene2openGene	JIA
immune	pDC	rs1701704	chr12	56041628	rs705704	ENSG00000135486	ENST00000548688	HNRNPA1	56041397	56042409	pDC_38756	openGene2openGene	T1D
immune	pDC	rs9355260	chr6	159107222	rs7772013	ENSG00000122335	ENST00000645172	SERAC1	159106656	159107230	pDC_165662	openGene2openGene	MS
immune	pDC	rs9271597	chr6	32622666	rs9271566	ENSG00000204256	ENST00000449025	BRD2	32622471	32623437	pDC_155322	ocr2openGene	VIT
immune	pDC	rs3748816	chr1	2642639	rs9970196	ENSG00000157916	ENST00000605895	RER1	2642540	2643573	pDC_278	ocr2openGene	CEL
immune	pDC	rs8042861	chr15	90529825	rs112060611	ENSG00000140575	ENST00000559809	IQGAP1	90529348	90530944	pDC_61103	openGene2openGene	MS
immune	pDC	rs112006329	chr11	634083	rs12418883	ENSG00000279672	ENST00000623846	ENSG00000279672	634053	634368	pDC_25152	openGene2openGene	SLE
immune	pDC	rs9901869	chr17	47660335	rs7219303	ENSG00000108433	ENST00000575949	GOSR2	47659971	47660575	pDC_70538	openGene2openGene	AS
immune	pDC	rs1701704	chr12	56041628	rs705704	ENSG00000135486	ENST00000677636	HNRNPA1	56041397	56042409	pDC_38756	openGene2openGene	T1D
immune	pDC	rs11681718	chr2	102473219	rs4851011	ENSG00000115590	ENST00000485335	IL1R2	102472823	102473221	pDC_91417	openGene2openGene	SLE
immune	pDC	rs35954981	chr12	9733403	rs10492166	ENSG00000003056	ENST00000000412	M6PR	9733170	9733466	pDC_35452	openGene2openGene	T1D
immune	pDC	rs4690229	chr4	973551	rs113075206	ENSG00000127415	ENST00000247933	IDUA	972890	973988	pDC_126712	openGene2openGene	SLE
immune	pDC	rs78865465	chr12	55974117	rs75639074	ENSG00000065357	ENST00000550484	DGKA	55973380	55974224	pDC_38745	openGene2openGene	T1D
immune	pDC	rs2066819	chr12	56333921	rs80317430	ENSG00000062485	ENST00000547283	CS	56333337	56334477	pDC_38789	openGene2openGene	PSO
immune	pDC	rs243323	chr16	11255821	rs243332	ENSG00000182831	ENST00000574285	C16orf72	11255668	11256409	pDC_62721	openGene2openGene	SLE
immune	pDC	rs7723899	chr5	96958225	rs2351010	ENSG00000145721	ENST00000274382	LIX1	96957785	96958683	pDC_146075	openGene2openGene	CRO
immune	pDC	rs12232003	chr12	53198668	rs12824946	ENSG00000257337	ENST00000552905	ENSG00000257337	53198540	53198728	pDC_38454	openGene2openGene	T1D
immune	pDC	rs13098911	chr3	46208438	rs3181080	ENSG00000163820	ENST00000691721	FYCO1	46208036	46208658	pDC_115565	openGene2openGene	CEL
immune	pDC	rs7187776	chr16	28864161	rs7193733	ENSG00000103502	ENST00000562041	CDIPT	28862910	28864210	pDC_63568	openGene2openGene	T1D
immune	pDC	rs9611565	chr22	41381879	rs2234058	ENSG00000239900	ENST00000679723	ADSL	41381147	41382551	pDC_111415	openGene2openGene	VIT
immune	pDC	rs1217382	chr1	113880922	rs11354239	ENSG00000134242	ENST00000460620	PTPN22	113880428	113881409	pDC_7963	openGene2openGene	CRO
immune	pDC	rs63406760	chr12	123364549	rs7485502	ENSG00000111011	ENST00000525387	RSRC2	123364367	123365994	pDC_44084	openGene2openGene	ALG
immune	pDC	rs7725052	chr5	40503032	chr5:40503134	ENSG00000171522	ENST00000514343	PTGER4	40502582	40503244	pDC_142542	ocr2openGene	CRO
immune	pDC	rs182429	chr6	159044945	rs1738074	ENSG00000122335	ENST00000645172	SERAC1	159044724	159045486	pDC_165650	openGene2openGene	T1D
immune	pDC	rs522127	chr3	160012895	rs6771363	ENSG00000068885	ENST00000482317	IFT80	160011930	160012935	pDC_123570	openGene2openGene	MS
immune	pDC	rs28449958	chr16	28880144	rs8055138	ENSG00000103495	ENST00000563012	MAZ	28879622	28880578	pDC_63571	openGene2openGene	IBD
immune	pDC	rs2847293	chr18	12777326	rs7237497	ENSG00000175354	ENST00000327283	PTPN2	12777163	12777946	pDC_74439	openGene2openGene	JIA
immune	pDC	rs9611565	chr22	41381909	rs2234059	ENSG00000100412	ENST00000677492	ACO2	41381147	41382551	pDC_111415	openGene2openGene	VIT
immune	pDC	rs947474	chr10	6348488	rs947474	ENSG00000134453	ENST00000481147	RBM17	6347758	6348797	pDC_16370	ocr2openGene	T1D
immune	pDC	rs34695944	chr2	60881694	rs67574266	ENSG00000267520	ENST00000589496	ENSG00000267520	60880912	60881984	pDC_88730	openGene2openGene	RA
immune	pDC	rs41295159	chr10	6151852	rs78938174	ENSG00000134453	ENST00000432931	RBM17	6151103	6151926	pDC_16335	openGene2openGene	T1D
immune	pDC	rs7812879	chr8	11492067	rs2251056	ENSG00000079459	ENST00000530664	FDFT1	11491867	11493579	pDC_178788	openGene2openGene	SLE
immune	pDC	rs78865465	chr12	55974117	rs75639074	ENSG00000135437	ENST00000551444	RDH5	55973380	55974224	pDC_38745	openGene2openGene	T1D
immune	pDC	rs7204270	chr16	30186830	rs1132812	ENSG00000156853	ENST00000563304	ZNF689	30186799	30187101	pDC_63702	openGene2openGene	MS
immune	pDC	rs7204270	chr16	30186830	rs1132812	ENSG00000156853	ENST00000287461	ZNF689	30186799	30187101	pDC_63702	openGene2openGene	MS
immune	pDC	rs4690229	chr4	973551	rs113075206	ENSG00000169020	ENST00000505852	ATP5ME	972890	973988	pDC_126712	openGene2openGene	SLE
immune	pDC	rs1701704	chr12	56041628	rs705704	ENSG00000135486	ENST00000676472	HNRNPA1	56041397	56042409	pDC_38756	openGene2openGene	T1D
immune	pDC	rs2266959	chr22	21568075	rs140491	ENSG00000099949	ENST00000414985	LZTR1	21567534	21568476	pDC_109754	openGene2openGene	JIA
immune	pDC	rs7723899	chr5	96897102	rs2161657	ENSG00000247121	ENST00000665723	ENSG00000247121	96896248	96897470	pDC_146068	openGene2openGene	CRO
immune	pDC	rs1887428	chr9	4984530	rs1887428	ENSG00000205808	ENST00000381883	PLPP6	4984321	4986128	pDC_189447	openGene2openGene	IBD
immune	pDC	rs17849502	chr1	183471396	rs41272536	ENSG00000198860	ENST00000485209	TSEN15	183471032	183473387	pDC_11133	openGene2openGene	SLE
immune	pDC	rs1569723	chr20	46111557	rs6074022	ENSG00000124140	ENST00000625683	SLC12A5	46111107	46111677	pDC_105569	ocr2openGene	GD
immune	pDC	rs1571878	chr6	167119574	rs1854853	ENSG00000026297	ENST00000421787	RNASET2	167119559	167120309	pDC_166293	openGene2openGene	RA
immune	pDC	rs10068717	chr5	142110356	rs12653866	ENSG00000120318	ENST00000508305	ARAP3	142110085	142110514	pDC_149667	openGene2openGene	ALG
immune	pDC	rs4239702	chr20	46111557	rs6074022	ENSG00000080189	ENST00000481809	SLC35C2	46111107	46111677	pDC_105569	ocr2openGene	RA
immune	pDC	rs5758343	chr22	41381879	rs2234058	ENSG00000100412	ENST00000679320	ACO2	41381147	41382551	pDC_111415	openGene2openGene	ALG
immune	pDC	rs4239702	chr20	46120612	rs4239702	ENSG00000080189	ENST00000243896	SLC35C2	46120551	46120788	pDC_105572	openGene2openGene	RA
immune	pDC	rs17849502	chr1	183471396	rs41272536	ENSG00000198860	ENST00000643916	TSEN15	183471032	183473387	pDC_11133	openGene2openGene	SLE
immune	pDC	rs17849502	chr1	183471396	rs41272536	ENSG00000198860	ENST00000645668	TSEN15	183471032	183473387	pDC_11133	openGene2openGene	SLE
immune	pDC	rs2988277	chr1	167455687	rs2949661	ENSG00000143195	ENST00000525740	ILDR2	167454750	167456448	pDC_10118	openGene2openGene	ALG
immune	pDC	rs4239702	chr20	46120612	rs4239702	ENSG00000080189	ENST00000543605	SLC35C2	46120551	46120788	pDC_105572	openGene2openGene	RA
immune	pDC	rs2988277	chr1	167455687	rs2949661	ENSG00000143195	ENST00000526687	ILDR2	167454750	167456448	pDC_10118	openGene2openGene	ALG
immune	pDC	rs17849502	chr1	183471396	rs41272536	ENSG00000198860	ENST00000646297	TSEN15	183471032	183473387	pDC_11133	openGene2openGene	SLE
immune	pDC	rs645078	chr11	64360951	rs516124	ENSG00000110076	ENST00000464307	NRXN2	64360649	64360965	pDC_29343	openGene2openGene	PSO
immune	pDC	rs7130753	chr11	111563191	rs12366001	ENSG00000137713	ENST00000534521	PPP2R1B	111562857	111563308	pDC_32821	ocr2openGene	ALG
immune	pDC	rs1036207	chr5	142109462	rs6580223	ENSG00000145819	ENST00000642734	ARHGAP26	142109391	142109692	pDC_149666	openGene2openGene	MS
immune	pDC	rs3748816	chr1	2642639	rs9970196	ENSG00000238164	ENST00000432521	TNFRSF14-AS1	2642540	2643573	pDC_278	ocr2openGene	CEL
immune	pDC	rs10883723	chr10	102502871	rs2296590	ENSG00000156398	ENST00000602764	SFXN2	102501955	102503110	pDC_22961	openGene2openGene	ALG
immune	pDC	rs41286801	chr1	92485653	rs6689470	ENSG00000174842	ENST00000370360	GLMN	92485067	92486277	pDC_6349	openGene2openGene	MS
immune	pDC	rs11089637	chr22	21568075	rs140491	ENSG00000099949	ENST00000646124	LZTR1	21567534	21568476	pDC_109754	openGene2openGene	RA
immune	pDC	rs4239702	chr20	46111557	rs6074022	ENSG00000101017	ENST00000620709	CD40	46111107	46111677	pDC_105569	ocr2openGene	CRO
immune	pDC	rs78865465	chr12	55974117	rs75639074	ENSG00000135482	ENST00000552345	ZC3H10	55973380	55974224	pDC_38745	openGene2openGene	T1D
immune	pDC	rs11089637	chr22	21568075	rs140491	ENSG00000099949	ENST00000493460	LZTR1	21567534	21568476	pDC_109754	openGene2openGene	RA
immune	pDC	rs522127	chr3	160012361	rs485789	ENSG00000113810	ENST00000472282	SMC4	160011930	160012935	pDC_123570	ocr2openGene	MS
immune	pDC	rs8054198	chr16	10944503	rs8054198	ENSG00000175595	ENST00000682909	ERCC4	10944153	10944945	pDC_62666	openGene2openGene	SLE
immune	pDC	rs522127	chr3	160012090	rs483714	ENSG00000113810	ENST00000472991	SMC4	160011930	160012935	pDC_123570	ocr2openGene	MS
immune	pDC	rs1036207	chr5	142110103	rs10569192	ENSG00000171720	ENST00000523088	HDAC3	142110085	142110514	pDC_149667	openGene2openGene	MS
immune	pDC	rs10883723	chr10	102503918	rs3818470	ENSG00000166197	ENST00000461421	NOLC1	102503671	102504077	pDC_22962	openGene2openGene	ALG
immune	pDC	rs8054198	chr16	10944503	rs8054198	ENSG00000175595	ENST00000576348	ERCC4	10944153	10944945	pDC_62666	openGene2openGene	SLE
immune	pDC	rs1701704	chr12	55996852	rs705702	ENSG00000135482	ENST00000257940	ZC3H10	55996818	55997547	pDC_38750	openGene2openGene	T1D
immune	pDC	rs74796499	chr14	88006502	rs78461372	ENSG00000070778	ENST00000554270	PTPN21	88006068	88006789	pDC_55225	ocr2openGene	MS
immune	pDC	rs1463485	chr17	75855710	rs1463485	ENSG00000132471	ENST00000589236	WBP2	75854966	75856371	pDC_72547	openGene2openGene	SLE
immune	pDC	rs74796499	chr14	88006502	rs78461372	ENSG00000070778	ENST00000554178	PTPN21	88006068	88006789	pDC_55225	ocr2openGene	MS
immune	pDC	rs1701704	chr12	56041628	rs705704	ENSG00000135482	ENST00000546903	ZC3H10	56041397	56042409	pDC_38756	openGene2openGene	T1D
immune	pDC	rs11675538	chr2	65431010	rs12993075	ENSG00000011523	ENST00000260569	CEP68	65430445	65431745	pDC_89101	openGene2openGene	UC
immune	pDC	rs2988277	chr1	167455687	rs2949661	ENSG00000143167	ENST00000367868	GPA33	167454750	167456448	pDC_10118	openGene2openGene	ALG
immune	pDC	rs10199605	chr2	8332634	rs28376924	ENSG00000236008	ENST00000691916	LINC01814	8332604	8333107	pDC_85028	ocr2openGene	ECZ
immune	pDC	rs2298428	chr22	21587718	rs9621715	ENSG00000161179	ENST00000292778	YDJC	21587558	21588623	pDC_109758	ocr2openGene	CEL
immune	pDC	rs2066819	chr12	56360038	rs2066818	ENSG00000257553	ENST00000548595	ENSG00000257553	56359946	56360637	pDC_38792	openGene2openGene	PSO
immune	pDC	rs12421615	chr11	64285685	rs887314	ENSG00000182450	ENST00000538846	KCNK4	64284984	64286025	pDC_29325	openGene2openGene	VIT
immune	pDC	rs9469899	chr6	34792107	rs6934662	ENSG00000065029	ENST00000373953	ZNF76	34791473	34792573	pDC_155636	openGene2openGene	GD
immune	pDC	rs60131261	chr6	29965120	rs3903160	ENSG00000204619	ENST00000376769	PPP1R11	29964813	29965426	pDC_154997	ocr2openGene	VIT
immune	pDC	rs2066819	chr12	56360038	rs2066818	ENSG00000257727	ENST00000551286	CNPY2	56359946	56360637	pDC_38792	openGene2openGene	PSO
immune	pDC	rs8054198	chr16	10944503	rs8054198	ENSG00000103274	ENST00000433392	NUBP1	10944153	10944945	pDC_62666	openGene2openGene	SLE
immune	pDC	rs9926533	chr16	31074149	rs2303222	ENSG00000103510	ENST00000539683	KAT8	31074114	31074825	pDC_63817	openGene2openGene	SLE
immune	pDC	rs13210649	chr6	167048013	rs12529876	ENSG00000026297	ENST00000682498	RNASET2	167047275	167048051	pDC_166279	ocr2openGene	GD
immune	pDC	rs7723899	chr5	96896636	rs200093446	ENSG00000247121	ENST00000656950	ENSG00000247121	96896248	96897470	pDC_146068	openGene2openGene	CRO
immune	pDC	rs28449958	chr16	28880144	rs8055138	ENSG00000177548	ENST00000563577	RABEP2	28879622	28880578	pDC_63571	openGene2openGene	IBD
immune	pDC	rs773125	chr12	56042145	rs1131017	ENSG00000135486	ENST00000678611	HNRNPA1	56041397	56042409	pDC_38756	openGene2openGene	RA
immune	pDC	rs3197999	chr3	50292395	rs1076872	ENSG00000114353	ENST00000313601	GNAI2	50292015	50293086	pDC_115956	openGene2openGene	IBD
immune	pDC	rs28449958	chr16	28880144	rs8055138	ENSG00000177548	ENST00000357573	RABEP2	28879622	28880578	pDC_63571	openGene2openGene	IBD
immune	pDC	rs13098911	chr3	46208517	rs34919616	ENSG00000172215	ENST00000438735	CXCR6	46208036	46208658	pDC_115565	openGene2openGene	CEL
immune	pDC	rs2017445	chr12	56041628	rs705704	ENSG00000135486	ENST00000546500	HNRNPA1	56041397	56042409	pDC_38756	openGene2openGene	VIT
immune	pDC	rs645078	chr11	64360951	rs516124	ENSG00000149782	ENST00000279230	PLCB3	64360649	64360965	pDC_29343	openGene2openGene	PSO
immune	pDC	rs7120737	chr11	47565510	rs11039300	ENSG00000172247	ENST00000302514	C1QTNF4	47565250	47566625	pDC_28435	openGene2openGene	MS
immune	pDC	rs10876864	chr12	56042145	rs1131017	ENSG00000065357	ENST00000548549	DGKA	56041397	56042409	pDC_38756	openGene2openGene	ALG
immune	pDC	rs6974491	chr7	37353573	rs12532822	ENSG00000155849	ENST00000479447	ELMO1	37352884	37353984	pDC_169330	openGene2openGene	CEL
immune	pDC	rs10876864	chr12	56042145	rs1131017	ENSG00000065357	ENST00000551615	DGKA	56041397	56042409	pDC_38756	openGene2openGene	ALG
immune	pDC	rs10876864	chr12	56042145	rs1131017	ENSG00000065357	ENST00000549097	DGKA	56041397	56042409	pDC_38756	openGene2openGene	ALG
immune	pDC	rs6974491	chr7	37353573	rs12532822	ENSG00000155849	ENST00000445322	ELMO1	37352884	37353984	pDC_169330	openGene2openGene	CEL
immune	pDC	rs6974491	chr7	37353573	rs12532822	ENSG00000155849	ENST00000455119	ELMO1	37352884	37353984	pDC_169330	openGene2openGene	CEL
immune	pDC	rs4976646	chr5	177357447	rs4976689	ENSG00000246334	ENST00000425316	PRR7-AS1	177357266	177358376	pDC_152265	openGene2openGene	MS
immune	pDC	rs12946510	chr17	39754115	rs2941522	ENSG00000277791	ENST00000610434	PSMB3	39753766	39755045	pDC_69798	ocr2openGene	MS
immune	pDC	rs2265189	chr10	30433979	rs306587	ENSG00000206660	ENST00000383933	Y_RNA	30433176	30434740	pDC_17975	openGene2openGene	CRO
immune	pDC	rs34779708	chr10	35126540	rs16935880	ENSG00000120616	ENST00000479380	EPC1	35126415	35127950	pDC_18300	openGene2openGene	IBD
immune	pDC	rs34779708	chr10	35126627	rs4934730	ENSG00000120616	ENST00000479380	EPC1	35126415	35127950	pDC_18300	openGene2openGene	IBD
immune	pDC	rs11714843	chr3	119498465	rs2280670	ENSG00000240661	ENST00000494869	LRRC58-DT	119497954	119499023	pDC_120457	openGene2openGene	JIA
immune	pDC	rs34779708	chr10	35127585	rs12765038	ENSG00000120616	ENST00000375110	EPC1	35126415	35127950	pDC_18300	openGene2openGene	IBD
immune	pDC	rs522127	chr3	160012892	rs6808498	ENSG00000068885	ENST00000478536	IFT80	160011930	160012935	pDC_123570	openGene2openGene	MS
immune	pDC	rs1170436	chr16	68524431	rs4783648	ENSG00000168802	ENST00000567763	CHTF8	68524426	68524766	pDC_65274	ocr2openGene	SLE
immune	pDC	rs11714843	chr3	119498465	rs2280670	ENSG00000163428	ENST00000295628	LRRC58	119497954	119499023	pDC_120457	openGene2openGene	JIA
immune	pDC	rs7130753	chr11	111602364	rs59921976	ENSG00000150773	ENST00000528775	PIH1D2	111601817	111603221	pDC_32829	openGene2openGene	ALG
immune	pDC	rs7130753	chr11	111602364	rs59921976	ENSG00000150773	ENST00000431456	PIH1D2	111601817	111603221	pDC_32829	openGene2openGene	ALG
immune	pDC	rs3197999	chr3	50299601	rs34136796	ENSG00000114738	ENST00000497283	MAPKAPK3	50298779	50299930	pDC_115957	openGene2openGene	IBD
immune	pDC	rs7130753	chr11	111602364	rs59921976	ENSG00000150773	ENST00000530641	PIH1D2	111601817	111603221	pDC_32829	openGene2openGene	ALG
immune	pDC	rs2017445	chr12	56041628	rs705704	ENSG00000135486	ENST00000551702	HNRNPA1	56041397	56042409	pDC_38756	openGene2openGene	VIT
immune	pDC	rs2017445	chr12	56041720	rs705705	ENSG00000135486	ENST00000551702	HNRNPA1	56041397	56042409	pDC_38756	openGene2openGene	VIT
immune	pDC	rs10036748	chr5	151081488	rs960709	ENSG00000132912	ENST00000519313	DCTN4	151080367	151081617	pDC_150480	openGene2openGene	SLE
immune	pDC	rs5987194	chrX	154059995	rs1734787	ENSG00000071889	ENST00000416319	FAM3A	154059621	154060122	pDC_202528	openGene2openGene	RA
immune	pDC	rs11246217	chr11	575408	rs56333810	ENSG00000185507	ENST00000533182	IRF7	575406	576757	pDC_25136	openGene2openGene	SLE
immune	pDC	rs6889239	chr5	151081488	rs960709	ENSG00000132912	ENST00000518015	DCTN4	151080367	151081617	pDC_150480	openGene2openGene	SLE
immune	pDC	rs11755393	chr6	34792548	rs7752060	ENSG00000137288	ENST00000374231	UQCC2	34791473	34792573	pDC_155636	openGene2openGene	SLE
immune	pDC	rs1217382	chr1	113905292	rs971173	ENSG00000155380	ENST00000679846	SLC16A1	113904319	113905767	pDC_7964	openGene2openGene	CRO
immune	pDC	rs4810485	chr20	46111557	rs6074022	ENSG00000204044	ENST00000535913	SLC12A5-AS1	46111107	46111677	pDC_105569	ocr2openGene	MS
immune	pDC	rs2017445	chr12	56041720	rs705705	ENSG00000185664	ENST00000548689	PMEL	56041397	56042409	pDC_38756	openGene2openGene	VIT
immune	pDC	rs2017445	chr12	56041628	rs705704	ENSG00000185664	ENST00000548493	PMEL	56041397	56042409	pDC_38756	openGene2openGene	VIT
immune	pDC	rs2017445	chr12	56041720	rs705705	ENSG00000185664	ENST00000548493	PMEL	56041397	56042409	pDC_38756	openGene2openGene	VIT
immune	pDC	rs2066819	chr12	56300477	rs2695789	ENSG00000139645	ENST00000548081	ANKRD52	56299716	56300649	pDC_38787	openGene2openGene	PSO
immune	pDC	rs7723899	chr5	96896541	rs200833468	ENSG00000247121	ENST00000504056	ENSG00000247121	96896248	96897470	pDC_146068	openGene2openGene	CRO
immune	pDC	rs2066819	chr12	56334474	chr12:56334474:GA:G	ENSG00000181852	ENST00000551711	RNF41	56333337	56334477	pDC_38789	openGene2openGene	PSO
immune	pDC	rs6873255	chr5	173885889	rs144869372	ENSG00000254211	ENST00000520324	LINC01485	173885709	173885987	pDC_152102	openGene2openGene	CRO
immune	pDC	rs7723899	chr5	96896698	rs2548536	ENSG00000247121	ENST00000504056	ENSG00000247121	96896248	96897470	pDC_146068	openGene2openGene	CRO
immune	pDC	rs12232003	chr12	53180847	rs59218377	ENSG00000139626	ENST00000542497	ITGB7	53180038	53181211	pDC_38451	openGene2openGene	T1D
immune	pDC	rs1250552	chr10	79286508	rs1250567	ENSG00000138326	ENST00000485708	RPS24	79286132	79286908	pDC_21218	ocr2openGene	CEL
immune	pDC	rs5743618	chr4	38805743	rs117129846	ENSG00000109787	ENST00000514033	KLF3	38805452	38806084	pDC_129517	openGene2openGene	ALG
immune	pDC	rs72832915	chr17	39730733	rs3809717	ENSG00000131748	ENST00000394250	STARD3	39730175	39730946	pDC_69792	openGene2openGene	SLE
immune	pDC	rs1250552	chr10	79286508	rs1250567	ENSG00000138326	ENST00000466129	RPS24	79286132	79286908	pDC_21218	ocr2openGene	CEL
immune	pDC	rs7723899	chr5	96896582	rs2549785	ENSG00000247121	ENST00000502262	ENSG00000247121	96896248	96897470	pDC_146068	openGene2openGene	CRO
immune	pDC	rs4690229	chr4	973551	rs113075206	ENSG00000185619	ENST00000400151	PCGF3	972890	973988	pDC_126712	openGene2openGene	SLE
immune	pDC	rs72832915	chr17	39730733	rs3809717	ENSG00000131748	ENST00000336308	STARD3	39730175	39730946	pDC_69792	openGene2openGene	SLE
immune	pDC	rs1250552	chr10	79286508	rs1250567	ENSG00000138326	ENST00000475468	RPS24	79286132	79286908	pDC_21218	ocr2openGene	CEL
immune	pDC	rs7723899	chr5	96896518	rs2548537	ENSG00000247121	ENST00000502262	ENSG00000247121	96896248	96897470	pDC_146068	openGene2openGene	CRO
immune	pDC	rs4690229	chr4	973551	rs113075206	ENSG00000185619	ENST00000470161	PCGF3	972890	973988	pDC_126712	openGene2openGene	SLE
immune	pDC	rs7723899	chr5	96896438	rs2548538	ENSG00000247121	ENST00000502262	ENSG00000247121	96896248	96897470	pDC_146068	openGene2openGene	CRO
immune	pDC	rs11675538	chr2	65431010	rs12993075	ENSG00000243667	ENST00000492039	DNAAF10	65430445	65431745	pDC_89101	openGene2openGene	UC
immune	pDC	rs4239702	chr20	46120612	rs4239702	ENSG00000204044	ENST00000535913	SLC12A5-AS1	46120551	46120788	pDC_105572	openGene2openGene	RA
immune	pDC	rs2736337	chr8	11493510	rs4840568	ENSG00000164733	ENST00000533572	CTSB	11491867	11493579	pDC_178788	openGene2openGene	RA
immune	pDC	rs5743618	chr4	38783057	rs10034903	ENSG00000157796	ENST00000502389	WDR19	38782841	38783160	pDC_129514	openGene2openGene	ALG
immune	pDC	rs5758343	chr22	41381237	rs2234052	ENSG00000100412	ENST00000679264	ACO2	41381147	41382551	pDC_111415	openGene2openGene	ALG
immune	pDC	rs112006329	chr11	575800	rs34793529	ENSG00000099849	ENST00000397582	RASSF7	575406	576757	pDC_25136	openGene2openGene	SLE
immune	pDC	rs11246217	chr11	575800	rs34793529	ENSG00000099849	ENST00000397582	RASSF7	575406	576757	pDC_25136	openGene2openGene	SLE
immune	pDC	rs9469899	chr6	34792104	rs13215181	ENSG00000137288	ENST00000374214	UQCC2	34791473	34792573	pDC_155636	openGene2openGene	GD
immune	pDC	rs34835	chr16	28554346	rs7191618	ENSG00000188603	ENST00000636355	CLN3	28553727	28554585	pDC_63549	openGene2openGene	T1D
immune	pDC	rs7130753	chr11	111602364	rs59921976	ENSG00000255292	ENST00000525987	ENSG00000255292	111601817	111603221	pDC_32829	openGene2openGene	ALG
immune	pDC	rs34835	chr16	28554346	rs7191618	ENSG00000188603	ENST00000566040	CLN3	28553727	28554585	pDC_63549	openGene2openGene	T1D
immune	pDC	rs2038255	chr14	35122110	rs28365850	ENSG00000258704	ENST00000688072	SRP54-AS1	35121549	35123028	pDC_51840	openGene2openGene	ECZ
immune	pDC	rs11714843	chr3	119498465	rs2280670	ENSG00000153767	ENST00000484715	GTF2E1	119497954	119499023	pDC_120457	openGene2openGene	JIA
immune	pDC	rs2038255	chr14	35122110	rs28365850	ENSG00000258704	ENST00000689842	SRP54-AS1	35121549	35123028	pDC_51840	openGene2openGene	ECZ
immune	pDC	rs7204270	chr16	30183519	rs930392	ENSG00000156858	ENST00000287463	PRR14	30183177	30184424	pDC_63700	openGene2openGene	MS
immune	pDC	rs12445568	chr16	30985550	rs12443808	ENSG00000131797	ENST00000532304	CLUHP3	30984727	30985747	pDC_63807	openGene2openGene	PSO
immune	pDC	rs7204270	chr16	30186830	rs1132812	ENSG00000156858	ENST00000563399	PRR14	30186799	30187101	pDC_63702	openGene2openGene	MS
immune	pDC	rs7130753	chr11	111602364	rs59921976	ENSG00000150779	ENST00000509359	TIMM8B	111601817	111603221	pDC_32829	openGene2openGene	ALG
immune	pDC	rs2836883	chr21	39094373	rs2836881	ENSG00000157557	ENST00000653642	ETS2	39094181	39094782	pDC_108711	ocr2openGene	AS
immune	pDC	rs5758343	chr22	41448782	rs202657	ENSG00000100412	ENST00000678600	ACO2	41448254	41448804	pDC_111425	openGene2openGene	ALG
immune	pDC	rs11246217	chr11	634083	rs12418883	ENSG00000185507	ENST00000533190	IRF7	634053	634368	pDC_25152	openGene2openGene	SLE
immune	pDC	rs4456788	chr21	44196789	rs2070551	ENSG00000160223	ENST00000400379	ICOSLG	44196067	44196826	pDC_109145	openGene2openGene	IBD
immune	pDC	rs7187776	chr16	28864161	rs7193733	ENSG00000178188	ENST00000567536	SH2B1	28862910	28864210	pDC_63568	openGene2openGene	T1D
immune	pDC	rs11624293	chr14	88006251	rs8005161	ENSG00000100722	ENST00000556945	ZC3H14	88006068	88006789	pDC_55225	ocr2openGene	AS
immune	pDC	rs11624293	chr14	88006251	rs8005161	ENSG00000100722	ENST00000556158	ZC3H14	88006068	88006789	pDC_55225	ocr2openGene	AS
immune	pDC	rs1217382	chr1	113880922	rs11354239	ENSG00000163349	ENST00000369555	HIPK1	113880428	113881409	pDC_7963	openGene2openGene	CRO
immune	pDC	rs11624293	chr14	88006251	rs8005161	ENSG00000100722	ENST00000555799	ZC3H14	88006068	88006789	pDC_55225	ocr2openGene	AS
immune	pDC	rs5758343	chr22	41413899	rs132919	ENSG00000100417	ENST00000485648	PMM1	41413261	41414350	pDC_111418	ocr2openGene	ALG
immune	pDC	rs2066819	chr12	56300477	rs2695789	ENSG00000135469	ENST00000433805	COQ10A	56299716	56300649	pDC_38787	openGene2openGene	PSO
immune	pDC	rs11624293	chr14	88006251	rs8005161	ENSG00000100722	ENST00000393514	ZC3H14	88006068	88006789	pDC_55225	ocr2openGene	AS
immune	pDC	rs8042861	chr15	90529758	rs113942266	ENSG00000140564	ENST00000268171	FURIN	90529348	90530944	pDC_61103	openGene2openGene	MS
immune	pDC	rs9989163	chr14	102768675	rs9989163	ENSG00000289207	ENST00000686394	ENSG00000289207	102768220	102768762	pDC_56298	ocr2openGene	ALG
immune	pDC	rs8042861	chr15	90529825	rs112060611	ENSG00000140564	ENST00000680053	FURIN	90529348	90530944	pDC_61103	openGene2openGene	MS
immune	pDC	rs2017445	chr12	56041720	rs705705	ENSG00000065357	ENST00000432422	DGKA	56041397	56042409	pDC_38756	openGene2openGene	VIT
immune	pDC	rs1170436	chr16	68529888	rs1645935	ENSG00000141076	ENST00000566227	UTP4	68529754	68530646	pDC_65277	openGene2openGene	SLE
immune	pDC	rs1170436	chr16	68530221	rs1728770	ENSG00000141076	ENST00000566227	UTP4	68529754	68530646	pDC_65277	openGene2openGene	SLE
immune	pDC	rs231725	chr2	203909720	rs3116518	ENSG00000289294	ENST00000685457	ENSG00000289294	203908959	203909971	pDC_99167	ocr2openGene	T1D
immune	pDC	rs3197999	chr3	50292395	rs1076872	ENSG00000114388	ENST00000479512	NPRL2	50292015	50293086	pDC_115956	openGene2openGene	IBD
immune	pDC	rs149010539	chr3	49673997	chr3:49711430	ENSG00000004534	ENST00000443081	RBM6	49673623	49674776	pDC_115881	openGene2openGene	CRO
immune	pDC	rs9846396	chr3	141402972	rs2871960	ENSG00000114127	ENST00000264951	XRN1	141401941	141403121	pDC_122084	openGene2openGene	MS
immune	pDC	rs3197999	chr3	50292395	rs1076872	ENSG00000114388	ENST00000671487	NPRL2	50292015	50293086	pDC_115956	openGene2openGene	IBD
immune	pDC	rs2070901	chr1	161215268	rs2070901	ENSG00000158874	ENST00000470459	APOA2	161214924	161215385	pDC_9794	openGene2openGene	ALG
immune	pDC	rs3197999	chr3	50292395	rs1076872	ENSG00000068028	ENST00000482447	RASSF1	50292015	50293086	pDC_115956	openGene2openGene	IBD
immune	pDC	rs4810485	chr20	46120612	rs4239702	ENSG00000080189	ENST00000372230	SLC35C2	46120551	46120788	pDC_105572	openGene2openGene	SLE
immune	pDC	rs28449958	chr16	28822933	rs201131521	ENSG00000156860	ENST00000356166	FBRS	28822507	28824560	pDC_63561	openGene2openGene	IBD
immune	pDC	rs10174949	chr2	8302118	rs10174949	ENSG00000236008	ENST00000655346	LINC01814	8301996	8302547	pDC_85021	ocr2openGene	ALG
immune	pDC	rs28449958	chr16	28824361	rs138159013	ENSG00000156860	ENST00000498588	FBRS	28822507	28824560	pDC_63561	openGene2openGene	IBD
immune	pDC	rs10174949	chr2	8302417	rs891058	ENSG00000236008	ENST00000691916	LINC01814	8301996	8302547	pDC_85021	ocr2openGene	ALG
immune	pDC	rs10174949	chr2	8302118	rs10174949	ENSG00000236008	ENST00000691916	LINC01814	8301996	8302547	pDC_85021	ocr2openGene	ALG
immune	pDC	rs10174949	chr2	8303673	rs10178845	ENSG00000236008	ENST00000691916	LINC01814	8303521	8303897	pDC_85022	ocr2openGene	ALG
immune	pDC	rs7120737	chr11	47775850	rs2869531	ENSG00000109920	ENST00000533707	FNBP4	47775123	47775901	pDC_28453	ocr2openGene	MS
immune	pDC	rs2092540	chr6	158994434	rs3127179	ENSG00000146425	ENST00000367088	DYNLT1	158994427	158994679	pDC_165641	ocr2openGene	SLE
immune	pDC	rs2092540	chr6	158994434	rs3127179	ENSG00000146425	ENST00000367085	DYNLT1	158994427	158994679	pDC_165641	ocr2openGene	SLE
immune	pDC	rs2256814	chr20	63737253	rs1151623	ENSG00000101150	ENST00000369927	TPD52L2	63737091	63737731	pDC_106869	openGene2openGene	MS
immune	pDC	rs12537284	chr7	129091723	rs13240595	ENSG00000230359	ENST00000491343	TPI1P2	129091536	129091865	pDC_175901	ocr2openGene	SLE
immune	pDC	rs12720356	chr19	10380329	rs2304257	ENSG00000130811	ENST00000589009	EIF3G	10380124	10381084	pDC_80724	openGene2openGene	T1D
immune	pDC	rs28449958	chr16	28863226	rs62037367	ENSG00000156860	ENST00000356166	FBRS	28862910	28864210	pDC_63568	openGene2openGene	IBD
immune	pDC	rs78865465	chr12	55974117	rs75639074	ENSG00000182796	ENST00000482378	TMEM198B	55973380	55974224	pDC_38745	openGene2openGene	T1D
immune	pDC	rs33993564	chr5	150846783	rs11748158	ENSG00000132912	ENST00000424236	DCTN4	150846419	150847604	pDC_150466	openGene2openGene	IBD
immune	pDC	rs10876864	chr12	56042145	rs1131017	ENSG00000289154	ENST00000692885	ENSG00000289154	56041397	56042409	pDC_38756	openGene2openGene	ALG
immune	pDC	rs2017445	chr12	56041720	rs705705	ENSG00000135486	ENST00000676472	HNRNPA1	56041397	56042409	pDC_38756	openGene2openGene	VIT
immune	pDC	rs1031034	chr4	101347783	rs2850328	ENSG00000138821	ENST00000356736	SLC39A8	101346861	101348428	pDC_133522	openGene2openGene	VIT
immune	pDC	rs859637	chr1	172719772	rs859619	ENSG00000234741	ENST00000692994	GAS5	172719717	172719977	pDC_10447	ocr2openGene	CEL
immune	pDC	rs28449958	chr16	28863226	rs62037367	ENSG00000156860	ENST00000543786	FBRS	28862910	28864210	pDC_63568	openGene2openGene	IBD
immune	pDC	rs2304206	chr19	49677009	rs975484	ENSG00000126453	ENST00000594157	BCL2L12	49676605	49677394	pDC_83772	openGene2openGene	VIT
immune	pDC	rs1237290	chr1	113678116	rs10776773	ENSG00000081026	ENST00000477955	MAGI3	113677921	113678224	pDC_7931	ocr2openGene	SLE
immune	pDC	rs12720356	chr19	10380329	rs2304257	ENSG00000130811	ENST00000587168	EIF3G	10380124	10381084	pDC_80724	openGene2openGene	PSO
immune	pDC	rs12720356	chr19	10380329	rs2304257	ENSG00000130811	ENST00000589454	EIF3G	10380124	10381084	pDC_80724	openGene2openGene	PSO
immune	pDC	rs2256814	chr20	63737451	rs2236510	ENSG00000101150	ENST00000351424	TPD52L2	63737091	63737731	pDC_106869	openGene2openGene	MS
immune	pDC	rs12720356	chr19	10380329	rs2304257	ENSG00000130811	ENST00000593066	EIF3G	10380124	10381084	pDC_80724	openGene2openGene	PSO
immune	pDC	rs112006329	chr11	634083	rs12418883	ENSG00000099849	ENST00000531112	RASSF7	634053	634368	pDC_25152	openGene2openGene	SLE
immune	pDC	rs62149416	chr2	60881694	rs67574266	ENSG00000173209	ENST00000463681	AHSA2P	60880912	60881984	pDC_88730	openGene2openGene	PSO
immune	pDC	rs859637	chr1	172719772	rs859619	ENSG00000234741	ENST00000458220	GAS5	172719717	172719977	pDC_10447	ocr2openGene	CEL
immune	pDC	rs5743618	chr4	38804814	rs200232721	ENSG00000065882	ENST00000492180	TBC1D1	38803998	38805219	pDC_129516	openGene2openGene	ALG
immune	pDC	rs4976646	chr5	177363161	rs67111717	ENSG00000131187	ENST00000696195	F12	177362809	177363450	pDC_152267	openGene2openGene	MS
immune	pDC	rs61839660	chr10	6052734	rs61839660	ENSG00000170525	ENST00000639949	PFKFB3	6052632	6052952	pDC_16312	ocr2openGene	CRO
immune	pDC	rs10790268	chr11	118790689	rs57494551	ENSG00000256269	ENST00000545621	HMBS	118790442	118791542	pDC_33386	openGene2openGene	RA
immune	pDC	rs34572943	chr16	31265490	rs1143679	ENSG00000169896	ENST00000569746	ITGAM	31265093	31265717	pDC_63852	ocr2openGene	SLE
immune	pDC	rs1249910	chr3	112689554	rs3843366	ENSG00000091986	ENST00000206423	CCDC80	112689212	112690073	pDC_119942	ocr2openGene	ECZ
immune	pDC	rs7187776	chr16	28824359	rs149808056	ENSG00000285043	ENST00000395248	ENSG00000285043	28822507	28824560	pDC_63561	openGene2openGene	T1D
immune	pDC	rs5743618	chr4	38805743	rs117129846	ENSG00000078140	ENST00000445950	UBE2K	38805452	38806084	pDC_129517	openGene2openGene	ALG
immune	pDC	rs694739	chr11	64340263	rs663743	ENSG00000149743	ENST00000539436	TRPT1	64340040	64341172	pDC_29335	openGene2openGene	MS
immune	pDC	rs5758343	chr22	41403829	rs75784	ENSG00000100412	ENST00000677007	ACO2	41403759	41404305	pDC_111417	ocr2openGene	ALG
immune	pDC	rs3197999	chr3	50299601	rs34136796	ENSG00000004838	ENST00000360165	ZMYND10	50298779	50299930	pDC_115957	openGene2openGene	IBD
immune	pDC	rs5743618	chr4	38804579	rs5743560	ENSG00000078140	ENST00000510719	UBE2K	38803998	38805219	pDC_129516	openGene2openGene	ALG
immune	pDC	rs3024493	chr1	206766559	rs3024505	ENSG00000162894	ENST00000628511	FCMR	206766415	206766776	pDC_13006	openGene2openGene	T1D
immune	pDC	rs17323934	chr7	26865151	rs73069540	ENSG00000122566	ENST00000677669	HNRNPA2B1	26863552	26865188	pDC_168592	openGene2openGene	T1D
immune	pDC	rs27293	chr5	96958112	rs1363974	ENSG00000164307	ENST00000443439	ERAP1	96957785	96958683	pDC_146075	openGene2openGene	JIA
immune	pDC	rs864537	chr1	167439433	rs840016	ENSG00000143190	ENST00000367866	POU2F1	167439284	167439776	pDC_10114	openGene2openGene	CEL
immune	pDC	rs60946162	chr3	188400437	rs4686483	ENSG00000145012	ENST00000494233	LPP	188400310	188401104	pDC_125691	ocr2openGene	ALG
immune	pDC	rs4917129	chr7	50267184	rs9656588	ENSG00000185811	ENST00000484847	IKZF1	50266569	50267550	pDC_170318	ocr2openGene	CRO
immune	pDC	rs5758343	chr22	41381554	rs9607799	ENSG00000100372	ENST00000427084	SLC25A17	41381147	41382551	pDC_111415	openGene2openGene	ALG
immune	pDC	rs3783782	chr14	61479521	rs10483735	ENSG00000100644	ENST00000337138	HIF1A	61478677	61479568	pDC_53423	ocr2openGene	RA
immune	pDC	rs5987194	chrX	154059995	rs1734787	ENSG00000269335	ENST00000687445	IKBKG	154059621	154060122	pDC_202528	openGene2openGene	RA
immune	pDC	rs10200159	chr2	55617974	rs10200159	ENSG00000162997	ENST00000563365	PRORSD1P	55616972	55618086	pDC_88406	openGene2openGene	VIT
immune	pDC	rs2247314	chr6	166956723	rs2247315	ENSG00000286760	ENST00000685549	ENSG00000286760	166956098	166957631	pDC_166267	openGene2openGene	VIT
immune	pDC	rs2247314	chr6	166956504	rs2247325	ENSG00000286760	ENST00000689569	ENSG00000286760	166956098	166957631	pDC_166267	openGene2openGene	VIT
immune	pDC	rs7187776	chr16	28880144	rs8055138	ENSG00000149925	ENST00000569798	ALDOA	28879622	28880578	pDC_63571	openGene2openGene	T1D
immune	pDC	rs2247314	chr6	166956865	rs2757039	ENSG00000286760	ENST00000685549	ENSG00000286760	166956098	166957631	pDC_166267	openGene2openGene	VIT
immune	pDC	rs17035378	chr2	68362190	rs17035355	ENSG00000243667	ENST00000295121	DNAAF10	68362037	68362526	pDC_89259	ocr2openGene	CEL
immune	pDC	rs231725	chr2	203909720	rs3116518	ENSG00000138443	ENST00000431886	ABI2	203908959	203909971	pDC_99167	ocr2openGene	VIT
immune	pDC	rs522127	chr3	160012361	rs485789	ENSG00000248710	ENST00000483754	ENSG00000248710	160011930	160012935	pDC_123570	openGene2openGene	MS
immune	pDC	rs5758343	chr22	41381909	rs2234059	ENSG00000100372	ENST00000443810	SLC25A17	41381147	41382551	pDC_111415	openGene2openGene	ALG
immune	pDC	rs5758343	chr22	41381237	rs2234052	ENSG00000100372	ENST00000412879	SLC25A17	41381147	41382551	pDC_111415	openGene2openGene	ALG
immune	pDC	rs859637	chr1	172719772	rs859619	ENSG00000234741	ENST00000687435	GAS5	172719717	172719977	pDC_10447	ocr2openGene	CEL
immune	pDC	rs12928822	chr16	11309156	rs12162021	ENSG00000274038	ENST00000615581	ENSG00000274038	11308678	11309278	pDC_62732	openGene2openGene	CEL
immune	pDC	rs7812879	chr8	11493212	rs9694294	ENSG00000164733	ENST00000676825	CTSB	11491867	11493579	pDC_178788	openGene2openGene	SLE
immune	pDC	rs12087340	chr1	85276285	rs12562182	ENSG00000143013	ENST00000370542	LMO4	85276069	85277105	pDC_5847	openGene2openGene	MS
immune	pDC	rs2736336	chr8	11493510	rs4840568	ENSG00000164733	ENST00000676825	CTSB	11491867	11493579	pDC_178788	openGene2openGene	SLE
immune	pDC	rs5987194	chrX	154059995	rs1734787	ENSG00000269335	ENST00000611176	IKBKG	154059621	154060122	pDC_202528	openGene2openGene	RA
immune	pDC	rs5987194	chrX	154059995	rs1734787	ENSG00000269335	ENST00000615186	IKBKG	154059621	154060122	pDC_202528	openGene2openGene	RA
immune	pDC	rs5758343	chr22	41381554	rs9607799	ENSG00000100372	ENST00000544408	SLC25A17	41381147	41382551	pDC_111415	openGene2openGene	ALG
immune	pDC	rs1170436	chr16	68530587	rs1645934	ENSG00000200558	ENST00000363688	RNA5SP429	68529754	68530646	pDC_65277	openGene2openGene	SLE
immune	pDC	rs1701704	chr12	55996852	rs705702	ENSG00000135404	ENST00000550050	CD63	55996818	55997547	pDC_38750	openGene2openGene	T1D
immune	pDC	rs4917129	chr7	50281878	rs17634369	ENSG00000185811	ENST00000484847	IKZF1	50281126	50282359	pDC_170325	ocr2openGene	CRO
immune	pDC	rs2188962	chr5	132466255	rs2522057	ENSG00000197536	ENST00000612967	IRF1-AS1	132466195	132467102	pDC_148844	ocr2openGene	CRO
immune	pDC	rs2233424	chr6	44265183	rs2233434	ENSG00000172432	ENST00000476510	GTPBP2	44264856	44265898	pDC_156519	openGene2openGene	RA
immune	pDC	rs4917129	chr7	50281878	rs17634369	ENSG00000185811	ENST00000413698	IKZF1	50281126	50282359	pDC_170325	ocr2openGene	CRO
immune	pDC	rs78865465	chr12	55974117	rs75639074	ENSG00000257449	ENST00000551846	ENSG00000257449	55973380	55974224	pDC_38745	openGene2openGene	T1D
immune	pDC	rs11643872	chr16	30958165	rs11643872	ENSG00000131797	ENST00000688517	CLUHP3	30957407	30958419	pDC_63801	openGene2openGene	GD
immune	pDC	rs11643872	chr16	30958165	rs11643872	ENSG00000131797	ENST00000693004	CLUHP3	30957407	30958419	pDC_63801	openGene2openGene	GD
immune	pDC	rs28449958	chr16	28824361	rs138159013	ENSG00000167371	ENST00000637565	PRRT2	28822507	28824560	pDC_63561	openGene2openGene	IBD
immune	pDC	rs7679	chr20	45934368	rs1057208	ENSG00000124104	ENST00000344780	SNX21	45934183	45934373	pDC_105538	openGene2openGene	SLE
immune	pDC	rs10200159	chr2	55581879	rs12616502	ENSG00000240401	ENST00000608103	ENSG00000240401	55581873	55582401	pDC_88404	ocr2openGene	VIT
immune	pDC	rs12927355	chr16	11088277	rs7203793	ENSG00000122299	ENST00000574995	ZC3H7A	11087888	11089117	pDC_62692	ocr2openGene	MS
immune	pDC	rs7679	chr20	45934368	rs1057208	ENSG00000124104	ENST00000372541	SNX21	45934183	45934373	pDC_105538	openGene2openGene	SLE
immune	pDC	rs58763752	chr10	32957868	rs1187075	ENSG00000233825	ENST00000412085	ENSG00000233825	32957443	32958969	pDC_18150	openGene2openGene	T1D
immune	pDC	rs663743	chr11	64340263	rs663743	ENSG00000168439	ENST00000540736	STIP1	64340040	64341172	pDC_29335	openGene2openGene	T1D
immune	pDC	rs28449958	chr16	28863883	rs11864750	ENSG00000174943	ENST00000648037	KCTD13	28862910	28864210	pDC_63568	openGene2openGene	IBD
immune	pDC	rs10220572	chr14	88006251	rs8005161	ENSG00000042088	ENST00000553569	TDP1	88006068	88006789	pDC_55225	ocr2openGene	IBD
immune	pDC	rs33993564	chr5	150846701	rs61270113	ENSG00000132912	ENST00000446090	DCTN4	150846419	150847604	pDC_150466	openGene2openGene	IBD
immune	pDC	rs10200159	chr2	55617974	rs10200159	ENSG00000240401	ENST00000625718	ENSG00000240401	55616972	55618086	pDC_88406	openGene2openGene	VIT
immune	pDC	rs58763752	chr10	32957868	rs1187075	ENSG00000229327	ENST00000417447	EPC1-AS1	32957443	32958969	pDC_18150	openGene2openGene	T1D
immune	pDC	rs11643872	chr16	30958165	rs11643872	ENSG00000156860	ENST00000484152	FBRS	30957407	30958419	pDC_63801	openGene2openGene	GD
immune	pDC	rs12927355	chr16	11093926	rs12924729	ENSG00000122299	ENST00000355758	ZC3H7A	11093561	11094742	pDC_62694	ocr2openGene	MS
immune	pDC	rs12445568	chr16	31033576	rs12445650	ENSG00000167394	ENST00000300849	ZNF668	31032700	31034445	pDC_63814	openGene2openGene	PSO
immune	pDC	rs8192917	chr14	24634208	rs2273844	ENSG00000100450	ENST00000382548	GZMH	24634125	24634826	pDC_51240	openGene2openGene	VIT
immune	pDC	rs12445568	chr16	31033362	rs58726213	ENSG00000167394	ENST00000300849	ZNF668	31032700	31034445	pDC_63814	openGene2openGene	PSO
immune	pDC	rs663743	chr11	64340263	rs663743	ENSG00000168066	ENST00000472725	SF1	64340040	64341172	pDC_29335	openGene2openGene	T1D
immune	pDC	rs2066819	chr12	56359090	rs57870697	ENSG00000205323	ENST00000336133	SARNP	56358885	56359127	pDC_38791	openGene2openGene	PSO
immune	pDC	rs11590283	chr1	1308516	rs61766198	ENSG00000272512	ENST00000606034	ENSG00000272512	1307739	1308840	pDC_102	openGene2openGene	SLE
immune	pDC	rs2618444	chr8	11493510	rs4840568	ENSG00000164733	ENST00000526195	CTSB	11491867	11493579	pDC_178788	openGene2openGene	SLE
immune	pDC	rs13210649	chr6	167047400	rs61515295	ENSG00000213066	ENST00000494781	CEP43	167047275	167048051	pDC_166279	ocr2openGene	GD
immune	pDC	rs2017445	chr12	55983654	rs1341729245	ENSG00000139531	ENST00000552258	SUOX	55983516	55983794	pDC_38747	openGene2openGene	VIT
immune	pDC	rs12445568	chr16	31033362	rs58726213	ENSG00000167394	ENST00000564456	ZNF668	31032700	31034445	pDC_63814	openGene2openGene	PSO
immune	pDC	rs11059927	chr12	128789339	rs12312200	ENSG00000139370	ENST00000376744	SLC15A4	128789294	128789923	pDC_44412	ocr2openGene	SLE
immune	pDC	rs33993564	chr5	150846690	rs33993564	ENSG00000132912	ENST00000627368	DCTN4	150846419	150847604	pDC_150466	openGene2openGene	IBD
immune	pDC	rs9469899	chr6	34792385	rs7769961	ENSG00000064995	ENST00000688059	TAF11	34791473	34792573	pDC_155636	openGene2openGene	GD
immune	pDC	rs28449958	chr16	28863226	rs62037367	ENSG00000167371	ENST00000637290	PRRT2	28862910	28864210	pDC_63568	openGene2openGene	IBD
immune	pDC	rs7552167	chr1	24189897	rs113333331	ENSG00000117602	ENST00000618490	RCAN3	24189491	24189910	pDC_1797	openGene2openGene	PSO
immune	pDC	rs6752107	chr2	233252023	rs10199278	ENSG00000204120	ENST00000488629	GIGYF2	233251262	233252135	pDC_101740	openGene2openGene	CRO
immune	pDC	rs663743	chr11	64340263	rs663743	ENSG00000168066	ENST00000633899	SF1	64340040	64341172	pDC_29335	openGene2openGene	T1D
immune	pDC	rs663743	chr11	64340263	rs663743	ENSG00000168066	ENST00000463343	SF1	64340040	64341172	pDC_29335	openGene2openGene	T1D
immune	pDC	rs2017445	chr12	56041720	rs705705	ENSG00000139531	ENST00000551698	SUOX	56041397	56042409	pDC_38756	openGene2openGene	VIT
immune	pDC	rs28449958	chr16	28863801	rs7198606	ENSG00000167371	ENST00000358758	PRRT2	28862910	28864210	pDC_63568	openGene2openGene	IBD
immune	pDC	rs9611565	chr22	41403829	rs75784	ENSG00000100413	ENST00000483837	POLR3H	41403759	41404305	pDC_111417	ocr2openGene	VIT
immune	pDC	rs10790268	chr11	118790689	rs57494551	ENSG00000118058	ENST00000649690	KMT2A	118790442	118791542	pDC_33386	openGene2openGene	RA
immune	pDC	rs10790268	chr11	118790689	rs57494551	ENSG00000118058	ENST00000534358	KMT2A	118790442	118791542	pDC_33386	openGene2openGene	RA
immune	pDC	rs10790268	chr11	118790689	rs57494551	ENSG00000118058	ENST00000533790	KMT2A	118790442	118791542	pDC_33386	openGene2openGene	RA
immune	pDC	rs9355260	chr6	159107100	rs7748054	ENSG00000164691	ENST00000642909	TAGAP	159106656	159107230	pDC_165662	openGene2openGene	MS
immune	pDC	rs2265189	chr10	30433979	rs306587	ENSG00000148516	ENST00000424869	ZEB1	30433176	30434740	pDC_17975	openGene2openGene	CRO
immune	pDC	rs9926533	chr16	31074149	rs2303222	ENSG00000188603	ENST00000357857	CLN3	31074114	31074825	pDC_63817	openGene2openGene	SLE
immune	pDC	rs3748817	chr1	2585342	rs60733400	ENSG00000238164	ENST00000416860	TNFRSF14-AS1	2585289	2586067	pDC_273	openGene2openGene	MS
immune	pDC	rs9611565	chr22	41413619	rs202634	ENSG00000100413	ENST00000432789	POLR3H	41413261	41414350	pDC_111418	ocr2openGene	VIT
immune	pDC	rs131658	chr22	21568075	rs140491	ENSG00000212102	ENST00000390813	MIR301B	21567534	21568476	pDC_109754	openGene2openGene	SLE
immune	pDC	rs4456788	chr21	44196392	rs4317019	ENSG00000141959	ENST00000491298	PFKL	44196067	44196826	pDC_109145	ocr2openGene	IBD
immune	pDC	rs4976646	chr5	177357447	rs4976689	ENSG00000169220	ENST00000514102	RGS14	177357266	177358376	pDC_152265	openGene2openGene	MS
immune	pDC	rs4643526	chr2	60992880	rs10182774	ENSG00000082898	ENST00000677150	XPO1	60992687	60993476	pDC_88746	ocr2openGene	ECZ
immune	pDC	rs4643526	chr2	60992880	rs10182774	ENSG00000082898	ENST00000678182	XPO1	60992687	60993476	pDC_88746	ocr2openGene	ECZ
immune	pDC	rs10760123	chr9	120897061	rs1860824	ENSG00000226752	ENST00000638935	CUTALP	120896876	120897595	pDC_195615	openGene2openGene	ALG
immune	pDC	rs12720356	chr19	10380329	rs2304257	ENSG00000161847	ENST00000591969	RAVER1	10380124	10381084	pDC_80724	openGene2openGene	PSO
immune	pDC	rs74908652	chr19	10315836	rs78295726	ENSG00000105376	ENST00000587398	ICAM5	10315377	10316274	pDC_80717	openGene2openGene	SLE
immune	pDC	rs4561177	chr11	110092712	rs5794664	ENSG00000166323	ENST00000615746	C11orf65	110092526	110093854	pDC_32696	openGene2openGene	PSO
immune	pDC	rs11714843	chr3	119498465	rs2280670	ENSG00000176142	ENST00000491685	TMEM39A	119497954	119499023	pDC_120457	openGene2openGene	JIA
immune	pDC	rs10760123	chr9	120897026	rs1860823	ENSG00000226752	ENST00000587916	CUTALP	120896876	120897595	pDC_195615	openGene2openGene	ALG
immune	pDC	rs6752107	chr2	233249095	rs56227616	ENSG00000204120	ENST00000409196	GIGYF2	233249036	233249328	pDC_101739	openGene2openGene	CRO
immune	pDC	rs7723899	chr5	96896995	rs2548535	ENSG00000058729	ENST00000511920	RIOK2	96896248	96897470	pDC_146068	openGene2openGene	CRO
immune	pDC	rs9926533	chr16	31074149	rs2303222	ENSG00000188603	ENST00000637100	CLN3	31074114	31074825	pDC_63817	openGene2openGene	SLE
immune	pDC	rs7120737	chr11	47565510	rs11039300	ENSG00000110514	ENST00000402192	MADD	47565250	47566625	pDC_28435	openGene2openGene	MS
immune	pDC	rs17066096	chr6	137102642	rs17066063	ENSG00000027697	ENST00000696693	IFNGR1	137102626	137102847	pDC_163691	ocr2openGene	MS
immune	pDC	rs1056198	chr20	49937166	rs6125825	ENSG00000124208	ENST00000341698	PEDS1-UBE2V1	49935997	49937191	pDC_105891	openGene2openGene	PSO
immune	pDC	rs9268839	chr6	32623361	rs9271590	ENSG00000179344	ENST00000487676	HLA-DQB1	32622471	32623437	pDC_155322	ocr2openGene	RA
immune	pDC	rs9268839	chr6	32623364	rs9271591	ENSG00000179344	ENST00000487676	HLA-DQB1	32622471	32623437	pDC_155322	ocr2openGene	RA
immune	pDC	rs55963299	chr2	60881694	rs67574266	ENSG00000082898	ENST00000420673	XPO1	60880912	60881984	pDC_88730	openGene2openGene	CRO
immune	pDC	rs1249910	chr3	112676994	rs12637953	ENSG00000163606	ENST00000308611	CD200R1	112676665	112677409	pDC_119940	ocr2openGene	ECZ
immune	pDC	rs9611565	chr22	41413899	rs132919	ENSG00000100413	ENST00000483837	POLR3H	41413261	41414350	pDC_111418	ocr2openGene	VIT
immune	pDC	rs181826	chr5	142110288	rs12653848	ENSG00000113552	ENST00000504424	GNPDA1	142110085	142110514	pDC_149667	ocr2openGene	CRO
immune	pDC	rs6752107	chr2	233249087	rs55835501	ENSG00000204120	ENST00000429187	GIGYF2	233249036	233249328	pDC_101739	openGene2openGene	CRO
immune	pDC	rs78865465	chr12	55974117	rs75639074	ENSG00000166888	ENST00000537215	STAT6	55973380	55974224	pDC_38745	openGene2openGene	T1D
immune	pDC	rs9268839	chr6	32622858	rs9271578	ENSG00000179344	ENST00000399079	HLA-DQB1	32622471	32623437	pDC_155322	ocr2openGene	RA
immune	pDC	rs9268839	chr6	32623361	rs9271590	ENSG00000179344	ENST00000434651	HLA-DQB1	32622471	32623437	pDC_155322	ocr2openGene	RA
immune	pDC	rs9355260	chr6	159107907	rs725786	ENSG00000092820	ENST00000367075	EZR	159107488	159108034	pDC_165663	openGene2openGene	MS
immune	pDC	rs9469899	chr6	34792451	rs7769820	ENSG00000124562	ENST00000244520	SNRPC	34791473	34792573	pDC_155636	openGene2openGene	GD
immune	pDC	rs9469899	chr6	34792959	rs11757370	ENSG00000064995	ENST00000361288	TAF11	34792947	34793175	pDC_155637	openGene2openGene	GD
immune	pDC	rs6752107	chr2	233252023	rs10199278	ENSG00000204120	ENST00000482666	GIGYF2	233251262	233252135	pDC_101740	openGene2openGene	CRO
immune	pDC	rs36016881	chr1	7982342	rs161800	ENSG00000142599	ENST00000659924	RERE	7982292	7982744	pDC_581	openGene2openGene	IBD
immune	pDC	rs9268839	chr6	32623139	rs9271587	ENSG00000179344	ENST00000374943	HLA-DQB1	32622471	32623437	pDC_155322	ocr2openGene	RA
immune	pDC	rs36016881	chr1	7982342	rs161800	ENSG00000142599	ENST00000400908	RERE	7982292	7982744	pDC_581	openGene2openGene	IBD
immune	pDC	rs3748816	chr1	2642639	rs9970196	ENSG00000162585	ENST00000400919	FAAP20	2642540	2643573	pDC_278	ocr2openGene	CEL
immune	pDC	rs1217382	chr1	113905292	rs971173	ENSG00000116489	ENST00000476936	CAPZA1	113904319	113905767	pDC_7964	openGene2openGene	CRO
immune	pDC	rs8107548	chr19	49388057	rs10411630	ENSG00000104894	ENST00000535669	CD37	49387896	49388632	pDC_83715	openGene2openGene	MS
immune	pDC	rs1701704	chr12	56041628	rs705704	ENSG00000135486	ENST00000678611	HNRNPA1	56041397	56042409	pDC_38756	openGene2openGene	T1D
immune	pDC	rs3197999	chr3	49358927	rs3811699	ENSG00000173402	ENST00000435508	DAG1	49357838	49359110	pDC_115860	openGene2openGene	IBD
immune	pDC	rs2066819	chr12	56359090	rs57870697	ENSG00000062485	ENST00000351328	CS	56358885	56359127	pDC_38791	openGene2openGene	PSO
immune	pDC	rs7723899	chr5	96896438	rs2548538	ENSG00000247121	ENST00000660209	ENSG00000247121	96896248	96897470	pDC_146068	openGene2openGene	CRO
immune	pDC	rs7187776	chr16	28863883	rs11864750	ENSG00000149930	ENST00000543033	TAOK2	28862910	28864210	pDC_63568	openGene2openGene	T1D
immune	pDC	rs17849502	chr1	183471396	rs41272536	ENSG00000198860	ENST00000643231	TSEN15	183471032	183473387	pDC_11133	openGene2openGene	SLE
immune	pDC	rs7723899	chr5	96896518	rs2548537	ENSG00000247121	ENST00000660209	ENSG00000247121	96896248	96897470	pDC_146068	openGene2openGene	CRO
immune	pDC	rs4794058	chr17	47660335	rs7219303	ENSG00000108433	ENST00000638697	GOSR2	47659971	47660575	pDC_70538	openGene2openGene	MS
immune	pDC	rs1571878	chr6	167119574	rs1854853	ENSG00000026297	ENST00000683333	RNASET2	167119559	167120309	pDC_166293	openGene2openGene	RA
immune	pDC	rs2234067	chr6	36387877	rs2234067	ENSG00000112062	ENST00000472333	MAPK14	36387537	36388326	pDC_155788	openGene2openGene	RA
immune	pDC	rs1571878	chr6	167120802	rs3093023	ENSG00000026297	ENST00000683770	RNASET2	167120707	167120911	pDC_166294	openGene2openGene	RA
immune	pDC	rs149010539	chr3	49673997	chr3:49711430	ENSG00000164078	ENST00000296474	MST1R	49673623	49674776	pDC_115881	openGene2openGene	CRO
immune	pDC	rs4239702	chr20	46120612	rs4239702	ENSG00000080189	ENST00000481809	SLC35C2	46120551	46120788	pDC_105572	openGene2openGene	RA
immune	pDC	rs7723899	chr5	96958225	rs2351010	ENSG00000058729	ENST00000510384	RIOK2	96957785	96958683	pDC_146075	openGene2openGene	CRO
immune	pDC	rs2266959	chr22	21587718	rs9621715	ENSG00000161179	ENST00000464015	YDJC	21587558	21588623	pDC_109758	ocr2openGene	JIA
immune	pDC	rs2266959	chr22	21587626	rs12484550	ENSG00000161179	ENST00000464015	YDJC	21587558	21588623	pDC_109758	ocr2openGene	JIA
immune	pDC	rs17849502	chr1	183471396	rs41272536	ENSG00000198860	ENST00000644592	TSEN15	183471032	183473387	pDC_11133	openGene2openGene	SLE
immune	pDC	rs7187776	chr16	28863883	rs11864750	ENSG00000176953	ENST00000565752	NFATC2IP	28862910	28864210	pDC_63568	openGene2openGene	T1D
immune	pDC	rs3748816	chr1	2585342	rs60733400	ENSG00000238164	ENST00000443892	TNFRSF14-AS1	2585289	2586067	pDC_273	openGene2openGene	CEL
immune	pDC	rs859637	chr1	172719772	rs859619	ENSG00000135845	ENST00000478184	PIGC	172719717	172719977	pDC_10447	ocr2openGene	CEL
immune	pDC	rs10883723	chr10	102503918	rs3818470	ENSG00000156398	ENST00000602764	SFXN2	102503671	102504077	pDC_22962	openGene2openGene	ALG
immune	pDC	rs645078	chr11	64360951	rs516124	ENSG00000256940	ENST00000544553	PPP1R14B-AS1	64360649	64360965	pDC_29343	openGene2openGene	PSO
immune	pDC	rs12421615	chr11	64285685	rs887314	ENSG00000149743	ENST00000541278	TRPT1	64284984	64286025	pDC_29325	openGene2openGene	VIT
immune	pDC	rs2495365	chr1	2556327	rs2227313	ENSG00000157870	ENST00000419916	PRXL2B	2555566	2556853	pDC_269	openGene2openGene	UC
immune	pDC	rs34779708	chr10	35127585	rs12765038	ENSG00000198105	ENST00000374648	ZNF248	35126415	35127950	pDC_18300	openGene2openGene	IBD
immune	pDC	rs13018977	chr2	241316415	rs13006939	ENSG00000122085	ENST00000434791	MTERF4	241314951	241316455	pDC_102284	openGene2openGene	T1D
immune	pDC	rs17323934	chr7	26853905	rs3213853	ENSG00000078399	ENST00000465941	HOXA9	26853861	26854078	pDC_168589	openGene2openGene	T1D
immune	pDC	rs63406760	chr12	123364549	rs7485502	ENSG00000086598	ENST00000543425	TMED2	123364367	123365994	pDC_44084	openGene2openGene	ALG
immune	pDC	rs2256814	chr20	63737253	rs1151623	ENSG00000197114	ENST00000448100	ZGPAT	63737091	63737731	pDC_106869	openGene2openGene	MS
immune	pDC	rs34659678	chr6	111478910	rs7750803	ENSG00000112367	ENST00000676037	FIG4	111478766	111478975	pDC_161410	openGene2openGene	IBD
immune	pDC	rs34659678	chr6	111478910	rs7750803	ENSG00000112367	ENST00000674778	FIG4	111478766	111478975	pDC_161410	openGene2openGene	IBD
immune	pDC	rs34659678	chr6	111478910	rs7750803	ENSG00000112367	ENST00000674532	FIG4	111478766	111478975	pDC_161410	openGene2openGene	IBD
immune	pDC	rs12114284	chr8	78665491	rs3808619	ENSG00000104231	ENST00000520076	ZFAND1	78665375	78666542	pDC_183852	openGene2openGene	SLE
immune	pDC	rs12114284	chr8	78665491	rs3808619	ENSG00000104231	ENST00000517588	ZFAND1	78665375	78666542	pDC_183852	openGene2openGene	SLE
immune	pDC	rs1036207	chr5	142110288	rs12653848	ENSG00000013561	ENST00000394514	RNF14	142110085	142110514	pDC_149667	openGene2openGene	MS
immune	pDC	rs6583331	chr3	196624344	rs1385331	ENSG00000119227	ENST00000412723	PIGZ	196624220	196625318	pDC_126511	ocr2openGene	VIT
immune	pDC	rs3197999	chr3	49171432	rs4955420	ENSG00000145020	ENST00000635936	AMT	49171056	49171844	pDC_115846	openGene2openGene	IBD
immune	pDC	rs1170436	chr16	68530587	rs1645934	ENSG00000287760	ENST00000666035	ENSG00000287760	68529754	68530646	pDC_65277	openGene2openGene	SLE
immune	pDC	rs7204270	chr16	30186830	rs1132812	ENSG00000149923	ENST00000562222	PPP4C	30186799	30187101	pDC_63702	openGene2openGene	MS
immune	pDC	rs149010539	chr3	49673997	chr3:49711430	ENSG00000173531	ENST00000488350	MST1	49673623	49674776	pDC_115881	openGene2openGene	CRO
immune	pDC	rs34695944	chr2	60881694	rs67574266	ENSG00000082898	ENST00000495003	XPO1	60880912	60881984	pDC_88730	openGene2openGene	RA
immune	pDC	rs34695944	chr2	60881694	rs67574266	ENSG00000082898	ENST00000678263	XPO1	60880912	60881984	pDC_88730	openGene2openGene	RA
immune	pDC	rs13260060	chr8	70217452	rs4738079	ENSG00000147592	ENST00000522447	LACTB2	70216981	70217873	pDC_183135	ocr2openGene	MS
immune	pDC	rs17664743	chr7	50212812	rs57453899	ENSG00000231681	ENST00000639870	ENSG00000231681	50212633	50213853	pDC_170311	ocr2openGene	ALG
immune	pDC	rs1170436	chr16	68529888	rs1645935	ENSG00000274698	ENST00000619354	ENSG00000274698	68529754	68530646	pDC_65277	openGene2openGene	SLE
immune	pDC	rs34695944	chr2	60881694	rs67574266	ENSG00000082898	ENST00000677422	XPO1	60880912	60881984	pDC_88730	openGene2openGene	RA
immune	pDC	rs1036207	chr5	142110356	rs12653866	ENSG00000013561	ENST00000506004	RNF14	142110085	142110514	pDC_149667	openGene2openGene	MS
immune	pDC	rs4690229	chr4	973551	rs113075206	ENSG00000127419	ENST00000515740	TMEM175	972890	973988	pDC_126712	openGene2openGene	SLE
immune	pDC	rs79157249	chr11	118926683	rs73575429	ENSG00000255121	ENST00000582695	CENATAC-DT	118926245	118926704	pDC_33412	openGene2openGene	CRO
immune	pDC	rs78037977	chr1	172746562	rs78037977	ENSG00000117593	ENST00000471476	DARS2	172746232	172746706	pDC_10456	ocr2openGene	VIT
immune	pDC	rs7723899	chr5	96896546	chr5:96232250	ENSG00000164307	ENST00000507154	ERAP1	96896248	96897470	pDC_146068	openGene2openGene	CRO
immune	pDC	rs78037977	chr1	172746562	rs78037977	ENSG00000117593	ENST00000649689	DARS2	172746232	172746706	pDC_10456	ocr2openGene	VIT
immune	pDC	rs28449958	chr16	28822933	rs201131521	ENSG00000102882	ENST00000484663	MAPK3	28822507	28824560	pDC_63561	openGene2openGene	IBD
immune	pDC	rs10174949	chr2	8303673	rs10178845	ENSG00000235092	ENST00000412712	ID2-AS1	8303521	8303897	pDC_85022	ocr2openGene	ALG
immune	pDC	rs645078	chr11	64360951	rs516124	ENSG00000168066	ENST00000472725	SF1	64360649	64360965	pDC_29343	openGene2openGene	PSO
immune	pDC	rs9611565	chr22	41403829	rs75784	ENSG00000183864	ENST00000434408	TOB2	41403759	41404305	pDC_111417	ocr2openGene	VIT
immune	pDC	rs9611565	chr22	41414166	rs132920	ENSG00000183864	ENST00000434408	TOB2	41413261	41414350	pDC_111418	ocr2openGene	VIT
immune	pDC	rs2304206	chr19	49665763	rs2304204	ENSG00000063180	ENST00000596080	CA11	49665311	49666311	pDC_83770	openGene2openGene	VIT
immune	pDC	rs3197999	chr3	50292395	rs1076872	ENSG00000003756	ENST00000433556	RBM5	50292015	50293086	pDC_115956	openGene2openGene	IBD
immune	pDC	rs5758343	chr22	41414166	rs132920	ENSG00000196419	ENST00000464116	XRCC6	41413261	41414350	pDC_111418	ocr2openGene	ALG
immune	pDC	rs2017445	chr12	56041628	rs705704	ENSG00000135441	ENST00000547076	BLOC1S1	56041397	56042409	pDC_38756	openGene2openGene	VIT
immune	pDC	rs574384	chr1	35641909	rs676614	ENSG00000092853	ENST00000318121	CLSPN	35641189	35642257	pDC_2739	openGene2openGene	T1D
immune	pDC	rs2247314	chr6	166956742	rs2247314	ENSG00000112486	ENST00000341935	CCR6	166956098	166957631	pDC_166267	openGene2openGene	VIT
immune	pDC	rs2247314	chr6	166956865	rs2757039	ENSG00000112486	ENST00000341935	CCR6	166956098	166957631	pDC_166267	openGene2openGene	VIT
immune	pDC	rs574384	chr1	35641909	rs676614	ENSG00000092853	ENST00000373220	CLSPN	35641189	35642257	pDC_2739	openGene2openGene	T1D
immune	pDC	rs9926533	chr16	31074149	rs2303222	ENSG00000099364	ENST00000562798	FBXL19	31074114	31074825	pDC_63817	openGene2openGene	SLE
immune	pDC	rs7204270	chr16	30186830	rs1132812	ENSG00000167371	ENST00000636001	PRRT2	30186799	30187101	pDC_63702	openGene2openGene	MS
immune	pDC	rs2038255	chr14	35122110	rs28365850	ENSG00000092108	ENST00000554437	SCFD1	35121549	35123028	pDC_51840	openGene2openGene	ECZ
immune	pDC	rs2038255	chr14	35122110	rs28365850	ENSG00000092108	ENST00000677456	SCFD1	35121549	35123028	pDC_51840	openGene2openGene	ECZ
immune	pDC	rs12087340	chr1	85276285	rs12562182	ENSG00000153898	ENST00000531325	MCOLN2	85276069	85277105	pDC_5847	openGene2openGene	MS
immune	pDC	rs11065898	chr12	111405393	rs3842307	ENSG00000139436	ENST00000548643	GIT2	111405347	111406265	pDC_43213	openGene2openGene	AS
immune	pDC	rs11221332	chr11	128522042	rs61907765	ENSG00000289398	ENST00000687472	ENSG00000289398	128521916	128523355	pDC_34203	openGene2openGene	CEL
immune	pDC	rs34840245	chr6	34757701	rs7743724	ENSG00000272288	ENST00000687757	ILRUN-AS1	34756882	34757808	pDC_155635	openGene2openGene	SLE
immune	pDC	rs10760123	chr9	120929191	rs1930786	ENSG00000106780	ENST00000373930	MEGF9	120928687	120929404	pDC_195621	openGene2openGene	ALG
immune	pDC	rs5758343	chr22	41413633	rs202635	ENSG00000196419	ENST00000402580	XRCC6	41413261	41414350	pDC_111418	ocr2openGene	ALG
immune	pDC	rs11221332	chr11	128523008	rs151213883	ENSG00000289398	ENST00000685705	ENSG00000289398	128521916	128523355	pDC_34203	openGene2openGene	CEL
immune	pDC	rs564976	chr3	160012131	rs10575904	ENSG00000151967	ENST00000461058	SCHIP1	160011930	160012935	pDC_123570	openGene2openGene	SLE
immune	pDC	rs545979	chr18	54269165	rs3017302	ENSG00000066926	ENST00000592111	FECH	54269154	54270602	pDC_77035	openGene2openGene	PSO
immune	pDC	rs9808753	chr21	33403846	rs9975155	ENSG00000159086	ENST00000331923	PAXBP1	33402493	33404497	pDC_108299	openGene2openGene	MS
immune	pDC	rs34779708	chr10	35120441	rs11592567	ENSG00000175395	ENST00000467975	ZNF25	35120178	35120830	pDC_18299	ocr2openGene	IBD
immune	pDC	rs2304206	chr19	49665670	rs2304205	ENSG00000126457	ENST00000534676	PRMT1	49665311	49666311	pDC_83770	openGene2openGene	VIT
immune	pDC	rs4690229	chr4	986676	rs4690220	ENSG00000127419	ENST00000515876	TMEM175	986624	987627	pDC_126714	openGene2openGene	SLE
immune	pDC	rs7132277	chr12	123364549	rs7485502	ENSG00000183955	ENST00000478781	KMT5A	123364367	123365994	pDC_44084	openGene2openGene	MS
immune	pDC	rs13277113	chr8	11493510	rs4840568	ENSG00000164733	ENST00000678629	CTSB	11491867	11493579	pDC_178788	openGene2openGene	SLE
immune	pDC	rs7812879	chr8	11492067	rs2251056	ENSG00000164733	ENST00000677819	CTSB	11491867	11493579	pDC_178788	openGene2openGene	SLE
immune	pDC	rs7120737	chr11	47611954	rs7931089	ENSG00000213619	ENST00000531351	NDUFS3	47611235	47612078	pDC_28445	ocr2openGene	MS
immune	pDC	rs7512552	chr1	150487216	rs3840449	ENSG00000143437	ENST00000497108	ARNT	150486974	150487703	pDC_8719	openGene2openGene	ECZ
immune	pDC	rs3825568	chr14	68794755	rs2236262	ENSG00000072121	ENST00000554523	ZFYVE26	68794287	68794763	pDC_53961	openGene2openGene	JIA
immune	pDC	rs3197999	chr3	49416401	rs6997	ENSG00000145029	ENST00000497742	NICN1	49416316	49416606	pDC_115867	ocr2openGene	IBD
immune	pDC	rs7132277	chr12	123364549	rs7485502	ENSG00000111361	ENST00000539951	EIF2B1	123364367	123365994	pDC_44084	openGene2openGene	MS
immune	pDC	rs7132277	chr12	122986547	rs12811109	ENSG00000182196	ENST00000315580	ARL6IP4	122986404	122986644	pDC_44051	ocr2openGene	MS
immune	pDC	rs5758343	chr22	41413619	rs202634	ENSG00000196419	ENST00000405878	XRCC6	41413261	41414350	pDC_111418	ocr2openGene	ALG
immune	pDC	rs7132277	chr12	122986547	rs12811109	ENSG00000182196	ENST00000454885	ARL6IP4	122986404	122986644	pDC_44051	ocr2openGene	MS
immune	pDC	rs2017445	chr12	56041628	rs705704	ENSG00000135437	ENST00000551444	RDH5	56041397	56042409	pDC_38756	openGene2openGene	VIT
immune	pDC	rs61759532	chr17	7337072	rs61759532	ENSG00000170291	ENST00000572104	ELP5	7336301	7337273	pDC_67806	openGene2openGene	T1D
immune	pDC	rs7132277	chr12	122986547	rs12811109	ENSG00000182196	ENST00000392433	ARL6IP4	122986404	122986644	pDC_44051	ocr2openGene	MS
immune	pDC	rs7132277	chr12	122986547	rs12811109	ENSG00000182196	ENST00000456762	ARL6IP4	122986404	122986644	pDC_44051	ocr2openGene	MS
immune	pDC	rs5743618	chr4	38857718	rs17616481	ENSG00000121897	ENST00000381846	LIAS	38857443	38858176	pDC_129521	openGene2openGene	ALG
immune	pDC	rs12232003	chr12	53198668	rs12824946	ENSG00000123349	ENST00000550880	PFDN5	53198540	53198728	pDC_38454	openGene2openGene	T1D
immune	pDC	rs35327136	chr17	45431950	rs62064653	ENSG00000233483	ENST00000589518	EFCAB15P	45430837	45432045	pDC_70420	openGene2openGene	T1D
immune	pDC	rs947474	chr10	6348488	rs947474	ENSG00000170525	ENST00000379775	PFKFB3	6347758	6348797	pDC_16370	openGene2openGene	T1D
immune	pDC	rs35327136	chr17	45430937	rs34018943	ENSG00000233483	ENST00000420431	EFCAB15P	45430837	45432045	pDC_70420	openGene2openGene	T1D
immune	pDC	rs947474	chr10	6348488	rs947474	ENSG00000170525	ENST00000640683	PFKFB3	6347758	6348797	pDC_16370	openGene2openGene	T1D
immune	pDC	rs27293	chr5	96958112	rs1363974	ENSG00000058729	ENST00000511293	RIOK2	96957785	96958683	pDC_146075	openGene2openGene	JIA
immune	pDC	rs79157249	chr11	118926294	rs73575428	ENSG00000118096	ENST00000527868	IFT46	118926245	118926704	pDC_33412	openGene2openGene	CRO
immune	pDC	rs1249910	chr3	112676994	rs12637953	ENSG00000163607	ENST00000473129	GTPBP8	112676665	112677409	pDC_119940	ocr2openGene	ECZ
immune	pDC	rs1920296	chr3	121794772	rs7623662	ENSG00000173230	ENST00000695110	GOLGB1	121794430	121795107	pDC_120603	ocr2openGene	MS
immune	pDC	rs79157249	chr11	118926683	rs73575429	ENSG00000118096	ENST00000672656	IFT46	118926245	118926704	pDC_33412	openGene2openGene	CRO
immune	pDC	rs10790268	chr11	118790689	rs57494551	ENSG00000137700	ENST00000357590	SLC37A4	118790442	118791542	pDC_33386	openGene2openGene	RA
immune	pDC	rs9652601	chr16	11095073	rs12919083	ENSG00000122299	ENST00000572870	ZC3H7A	11094894	11095109	pDC_62695	ocr2openGene	SLE
immune	pDC	rs9652601	chr16	11093926	rs12924729	ENSG00000122299	ENST00000574995	ZC3H7A	11093561	11094742	pDC_62694	ocr2openGene	SLE
immune	pDC	rs2247314	chr6	166957044	rs2757041	ENSG00000198818	ENST00000478705	SFT2D1	166956098	166957631	pDC_166267	openGene2openGene	VIT
immune	pDC	rs11089629	chr22	21568075	rs140491	ENSG00000284630	ENST00000641967	ENSG00000284630	21567534	21568476	pDC_109754	openGene2openGene	SLE
immune	pDC	rs7723899	chr5	96896541	rs200833468	ENSG00000113441	ENST00000395784	LNPEP	96896248	96897470	pDC_146068	openGene2openGene	CRO
immune	pDC	rs10068717	chr5	142109462	rs6580223	ENSG00000164620	ENST00000521367	RELL2	142109391	142109692	pDC_149666	openGene2openGene	ALG
immune	pDC	rs1920296	chr3	121809539	rs6438669	ENSG00000173230	ENST00000694975	GOLGB1	121809164	121809652	pDC_120605	ocr2openGene	MS
immune	pDC	rs10883723	chr10	102502871	rs2296590	ENSG00000148835	ENST00000690052	TAF5	102501955	102503110	pDC_22961	openGene2openGene	ALG
immune	pDC	rs3801810	chr7	26864042	rs73069539	ENSG00000122566	ENST00000676903	HNRNPA2B1	26863552	26865188	pDC_168592	openGene2openGene	CRO
immune	pDC	rs3801810	chr7	26865151	rs73069540	ENSG00000122566	ENST00000676903	HNRNPA2B1	26863552	26865188	pDC_168592	openGene2openGene	CRO
immune	pDC	rs5758343	chr22	41413899	rs132919	ENSG00000100413	ENST00000483837	POLR3H	41413261	41414350	pDC_111418	ocr2openGene	ALG
immune	pDC	rs5758343	chr22	41414166	rs132920	ENSG00000100413	ENST00000483837	POLR3H	41413261	41414350	pDC_111418	ocr2openGene	ALG
immune	pDC	rs1920296	chr3	121809539	rs6438669	ENSG00000173230	ENST00000694957	GOLGB1	121809164	121809652	pDC_120605	ocr2openGene	MS
immune	pDC	rs2230926	chr6	137846891	rs111883038	ENSG00000118503	ENST00000237289	TNFAIP3	137846536	137847390	pDC_163779	ocr2openGene	SLE
immune	pDC	rs60542850	chr19	10380676	rs71297581	ENSG00000142453	ENST00000327064	CARM1	10380124	10381084	pDC_80724	openGene2openGene	IBD
immune	pDC	rs4810485	chr20	46111557	rs6074022	ENSG00000124140	ENST00000622711	SLC12A5	46111107	46111677	pDC_105569	ocr2openGene	MS
immune	pDC	rs11933540	chr4	26088753	rs7441808	ENSG00000168214	ENST00000512351	RBPJ	26088323	26088953	pDC_128539	ocr2openGene	RA
immune	pDC	rs564976	chr3	160012630	rs600519	ENSG00000068885	ENST00000486856	IFT80	160011930	160012935	pDC_123570	ocr2openGene	SLE
immune	pDC	rs564976	chr3	160012892	rs6808498	ENSG00000068885	ENST00000486856	IFT80	160011930	160012935	pDC_123570	ocr2openGene	SLE
immune	pDC	rs4686953	chr3	188397444	rs9834159	ENSG00000113916	ENST00000406870	BCL6	188397395	188397728	pDC_125690	ocr2openGene	MS
immune	pDC	rs4686953	chr3	188397444	rs9834159	ENSG00000113916	ENST00000621333	BCL6	188397395	188397728	pDC_125690	ocr2openGene	MS
immune	pDC	rs5743618	chr4	38806033	rs5743551	ENSG00000078140	ENST00000510934	UBE2K	38805452	38806084	pDC_129517	openGene2openGene	ALG
immune	pDC	rs3801810	chr7	26864711	rs17323934	ENSG00000122566	ENST00000677631	HNRNPA2B1	26863552	26865188	pDC_168592	openGene2openGene	CRO
immune	pDC	rs3801810	chr7	26864042	rs73069539	ENSG00000122566	ENST00000678277	HNRNPA2B1	26863552	26865188	pDC_168592	openGene2openGene	CRO
immune	pDC	rs10883723	chr10	102503918	rs3818470	ENSG00000148843	ENST00000369797	PDCD11	102503671	102504077	pDC_22962	openGene2openGene	ALG
immune	pDC	rs10883723	chr10	102502871	rs2296590	ENSG00000148843	ENST00000493610	PDCD11	102501955	102503110	pDC_22961	openGene2openGene	ALG
immune	pDC	rs1920296	chr3	121835005	rs72421117	ENSG00000173230	ENST00000694975	GOLGB1	121834603	121835771	pDC_120607	openGene2openGene	MS
immune	pDC	rs1048990	chr14	35122110	rs28365850	ENSG00000092108	ENST00000678402	SCFD1	35121549	35123028	pDC_51840	openGene2openGene	ALG
immune	pDC	rs3801810	chr7	26864711	rs17323934	ENSG00000122566	ENST00000677906	HNRNPA2B1	26863552	26865188	pDC_168592	openGene2openGene	CRO
immune	pDC	rs5743618	chr4	38804362	rs59480104	ENSG00000078140	ENST00000513231	UBE2K	38803998	38805219	pDC_129516	openGene2openGene	ALG
immune	pDC	rs5743618	chr4	38804398	rs5743563	ENSG00000078140	ENST00000513231	UBE2K	38803998	38805219	pDC_129516	openGene2openGene	ALG
immune	pDC	rs1048990	chr14	35122110	rs28365850	ENSG00000092108	ENST00000679153	SCFD1	35121549	35123028	pDC_51840	openGene2openGene	ALG
immune	pDC	rs2466028	chr8	127196837	rs2456455	ENSG00000254166	ENST00000641696	CASC19	127196693	127197321	pDC_187673	openGene2openGene	GD
immune	pDC	rs2466028	chr8	127196837	rs2456455	ENSG00000254166	ENST00000641480	CASC19	127196693	127197321	pDC_187673	openGene2openGene	GD
immune	pDC	rs2466028	chr8	127196837	rs2456455	ENSG00000254166	ENST00000641425	CASC19	127196693	127197321	pDC_187673	openGene2openGene	GD
immune	pDC	rs1920296	chr3	121835005	rs72421117	ENSG00000173230	ENST00000694957	GOLGB1	121834603	121835771	pDC_120607	openGene2openGene	MS
immune	pDC	rs13018977	chr2	241316415	rs13006939	ENSG00000288080	ENST00000657185	ENSG00000288080	241314951	241316455	pDC_102284	openGene2openGene	T1D
immune	pDC	rs11933540	chr4	26126526	rs35844597	ENSG00000168214	ENST00000507574	RBPJ	26126167	26126666	pDC_128543	ocr2openGene	RA
immune	pDC	rs6889239	chr5	151081488	rs960709	ENSG00000164587	ENST00000407193	RPS14	151080367	151081617	pDC_150480	openGene2openGene	SLE
immune	pDC	rs10790268	chr11	118790689	rs57494551	ENSG00000118096	ENST00000534114	IFT46	118790442	118791542	pDC_33386	openGene2openGene	RA
immune	pDC	rs10790268	chr11	118790689	rs57494551	ENSG00000118096	ENST00000528378	IFT46	118790442	118791542	pDC_33386	openGene2openGene	RA
immune	pDC	rs444210	chr6	166957500	rs2149084	ENSG00000060762	ENST00000487218	MPC1	166956098	166957631	pDC_166267	openGene2openGene	CRO
immune	pDC	rs5758343	chr22	41381879	rs2234058	ENSG00000100221	ENST00000683374	JOSD1	41381147	41382551	pDC_111415	openGene2openGene	ALG
immune	pDC	rs5758343	chr22	41381554	rs9607799	ENSG00000100221	ENST00000427389	JOSD1	41381147	41382551	pDC_111415	openGene2openGene	ALG
immune	pDC	rs1048990	chr14	35122110	rs28365850	ENSG00000092108	ENST00000555259	SCFD1	35121549	35123028	pDC_51840	openGene2openGene	ALG
immune	pDC	rs564976	chr3	160012131	rs10575904	ENSG00000068885	ENST00000468218	IFT80	160011930	160012935	pDC_123570	ocr2openGene	SLE
immune	pDC	rs12445568	chr16	30958236	rs62055866	ENSG00000103496	ENST00000487411	STX4	30957407	30958419	pDC_63801	openGene2openGene	PSO
immune	pDC	rs55726902	chr12	47813677	rs148066105	ENSG00000139620	ENST00000548147	KANSL2	47812811	47813748	pDC_37913	openGene2openGene	ALG
immune	pDC	rs7187776	chr16	28863226	rs62037367	ENSG00000167371	ENST00000567659	PRRT2	28862910	28864210	pDC_63568	openGene2openGene	T1D
immune	pDC	rs13205210	chr6	34757701	rs7743724	ENSG00000196821	ENST00000374023	ILRUN	34756882	34757808	pDC_155635	openGene2openGene	SLE
immune	pDC	rs7812879	chr8	11492067	rs2251056	ENSG00000164733	ENST00000678092	CTSB	11491867	11493579	pDC_178788	openGene2openGene	SLE
immune	pDC	rs55726902	chr12	47813677	rs148066105	ENSG00000139620	ENST00000549574	KANSL2	47812811	47813748	pDC_37913	openGene2openGene	ALG
immune	pDC	rs3749833	chr5	132473177	rs2548993	ENSG00000164404	ENST00000624495	GDF9	132472978	132473389	pDC_148846	openGene2openGene	ALG
immune	pDC	rs34779708	chr10	35126627	rs4934730	ENSG00000189180	ENST00000469037	ZNF33A	35126415	35127950	pDC_18300	openGene2openGene	IBD
immune	pDC	rs3197999	chr3	49158420	rs5848864	ENSG00000178467	ENST00000484115	P4HTM	49158126	49158499	pDC_115843	ocr2openGene	IBD
immune	pDC	rs3801810	chr7	26864711	rs17323934	ENSG00000122566	ENST00000677574	HNRNPA2B1	26863552	26865188	pDC_168592	openGene2openGene	CRO
immune	pDC	rs7187776	chr16	28863226	rs62037367	ENSG00000167371	ENST00000637565	PRRT2	28862910	28864210	pDC_63568	openGene2openGene	T1D
immune	pDC	rs13260060	chr8	70403682	rs71517442	ENSG00000254288	ENST00000519323	ENSG00000254288	70403261	70403944	pDC_183164	openGene2openGene	MS
immune	pDC	rs7187776	chr16	28863801	rs7198606	ENSG00000167371	ENST00000636246	PRRT2	28862910	28864210	pDC_63568	openGene2openGene	T1D
immune	pDC	rs13153019	chr5	177357611	rs4075959	ENSG00000169228	ENST00000504395	RAB24	177357266	177358376	pDC_152265	openGene2openGene	ALG
immune	pDC	rs9355260	chr6	159116914	rs4709276	ENSG00000203711	ENST00000650421	LINC02901	159116238	159117117	pDC_165665	ocr2openGene	MS
immune	pDC	rs1359062	chr1	192575969	rs7535818	ENSG00000134371	ENST00000643006	CDC73	192575294	192576132	pDC_11758	openGene2openGene	MS
immune	pDC	rs9355260	chr6	159116839	rs4708811	ENSG00000203711	ENST00000650421	LINC02901	159116238	159117117	pDC_165665	ocr2openGene	MS
immune	pDC	rs17323934	chr7	26853905	rs3213853	ENSG00000253293	ENST00000524368	HOXA10	26853861	26854078	pDC_168589	openGene2openGene	T1D
immune	pDC	rs2910686	chr5	96958225	rs2351010	ENSG00000058729	ENST00000283109	RIOK2	96957785	96958683	pDC_146075	openGene2openGene	PSO
immune	pDC	rs694739	chr11	64285685	rs887314	ENSG00000149743	ENST00000542040	TRPT1	64284984	64286025	pDC_29325	openGene2openGene	MS
immune	pDC	rs3802214	chr8	140596890	rs4961271	ENSG00000104472	ENST00000220913	CHRAC1	140596725	140597473	pDC_188605	ocr2openGene	T1D
immune	pDC	rs564976	chr3	160012361	rs485789	ENSG00000068885	ENST00000467254	IFT80	160011930	160012935	pDC_123570	ocr2openGene	SLE
immune	pDC	rs4976646	chr5	177363161	rs67111717	ENSG00000131187	ENST00000696194	F12	177362809	177363450	pDC_152267	openGene2openGene	MS
immune	pDC	rs1143679	chr16	31265490	rs1143679	ENSG00000169896	ENST00000561838	ITGAM	31265093	31265717	pDC_63852	ocr2openGene	SLE
immune	pDC	rs34572943	chr16	31265490	rs1143679	ENSG00000169896	ENST00000567178	ITGAM	31265093	31265717	pDC_63852	ocr2openGene	SLE
immune	pDC	rs61839660	chr10	6052734	rs61839660	ENSG00000170525	ENST00000461744	PFKFB3	6052632	6052952	pDC_16312	ocr2openGene	CRO
immune	pDC	rs2790159	chr10	58267855	rs2993833	ENSG00000108064	ENST00000487519	TFAM	58266903	58268532	pDC_19549	openGene2openGene	CRO
immune	pDC	rs5987194	chrX	153953469	rs762653	ENSG00000067829	ENST00000497043	IDH3G	153953372	153953809	pDC_202509	openGene2openGene	RA
immune	pDC	rs2790159	chr10	58267855	rs2993833	ENSG00000108064	ENST00000373895	TFAM	58266903	58268532	pDC_19549	openGene2openGene	CRO
immune	pDC	rs2790159	chr10	58267362	rs1339580	ENSG00000108064	ENST00000395377	TFAM	58266903	58268532	pDC_19549	openGene2openGene	CRO
immune	pDC	rs3197999	chr3	50299601	rs34136796	ENSG00000004838	ENST00000468182	ZMYND10	50298779	50299930	pDC_115957	openGene2openGene	IBD
immune	pDC	rs5743618	chr4	38804398	rs5743563	ENSG00000078140	ENST00000510719	UBE2K	38803998	38805219	pDC_129516	openGene2openGene	ALG
immune	pDC	rs3024493	chr1	206766559	rs3024505	ENSG00000162894	ENST00000367091	FCMR	206766415	206766776	pDC_13006	openGene2openGene	T1D
immune	pDC	rs8083786	chr18	12857336	rs534911	ENSG00000177150	ENST00000592976	FAM210A	12857271	12857497	pDC_74447	ocr2openGene	RA
immune	pDC	rs694739	chr11	64340263	rs663743	ENSG00000149743	ENST00000537907	TRPT1	64340040	64341172	pDC_29335	openGene2openGene	MS
immune	pDC	rs3197999	chr3	50299601	rs34136796	ENSG00000004838	ENST00000442887	ZMYND10	50298779	50299930	pDC_115957	openGene2openGene	IBD
immune	pDC	rs10760123	chr9	120928863	rs7028641	ENSG00000119402	ENST00000684001	FBXW2	120928687	120929404	pDC_195621	openGene2openGene	ALG
immune	pDC	rs4917129	chr7	50267184	rs9656588	ENSG00000185811	ENST00000413698	IKZF1	50266569	50267550	pDC_170318	ocr2openGene	CRO
immune	pDC	rs7552167	chr1	24187278	rs4090311	ENSG00000272432	ENST00000607698	ENSG00000272432	24187239	24187482	pDC_1796	openGene2openGene	PSO
immune	pDC	rs2790159	chr10	58267855	rs2993833	ENSG00000108064	ENST00000395377	TFAM	58266903	58268532	pDC_19549	openGene2openGene	CRO
immune	pDC	rs1170436	chr16	68530587	rs1645934	ENSG00000184939	ENST00000571809	ZFP90	68529754	68530646	pDC_65277	openGene2openGene	SLE
immune	pDC	rs5743618	chr4	38804814	rs200232721	ENSG00000078140	ENST00000510719	UBE2K	38803998	38805219	pDC_129516	openGene2openGene	ALG
immune	pDC	rs1170436	chr16	68529888	rs1645935	ENSG00000184939	ENST00000611381	ZFP90	68529754	68530646	pDC_65277	openGene2openGene	SLE
immune	pDC	rs564976	chr3	160012018	rs587422	ENSG00000068885	ENST00000496589	IFT80	160011930	160012935	pDC_123570	ocr2openGene	SLE
immune	pDC	rs564976	chr3	160012090	rs483714	ENSG00000068885	ENST00000496589	IFT80	160011930	160012935	pDC_123570	ocr2openGene	SLE
immune	pDC	rs1359062	chr1	192575969	rs7535818	ENSG00000134371	ENST00000647662	CDC73	192575294	192576132	pDC_11758	openGene2openGene	MS
immune	pDC	rs694739	chr11	64340263	rs663743	ENSG00000149743	ENST00000541278	TRPT1	64340040	64341172	pDC_29335	openGene2openGene	MS
immune	pDC	rs7132277	chr12	123364549	rs7485502	ENSG00000184209	ENST00000529201	SNRNP35	123364367	123365994	pDC_44084	openGene2openGene	MS
immune	pDC	rs1031034	chr4	101347783	rs2850328	ENSG00000109320	ENST00000511926	NFKB1	101346861	101348428	pDC_133522	openGene2openGene	VIT
immune	pDC	rs7132277	chr12	123364549	rs7485502	ENSG00000184209	ENST00000412157	SNRNP35	123364367	123365994	pDC_44084	openGene2openGene	MS
immune	pDC	rs11154801	chr6	135497759	rs13197384	ENSG00000237596	ENST00000417643	ENSG00000237596	135497289	135498696	pDC_163564	openGene2openGene	MS
immune	pDC	rs11089629	chr22	21568167	rs11089620	ENSG00000161179	ENST00000473985	YDJC	21567534	21568476	pDC_109754	openGene2openGene	SLE
immune	pDC	rs131658	chr22	21568075	rs140491	ENSG00000161179	ENST00000415762	YDJC	21567534	21568476	pDC_109754	openGene2openGene	SLE
immune	pDC	rs2283792	chr22	21867813	rs9610505	ENSG00000099910	ENST00000479601	KLHL22	21867068	21868322	pDC_109791	openGene2openGene	MS
immune	pDC	rs2283792	chr22	21868030	rs9607340	ENSG00000099910	ENST00000479601	KLHL22	21867068	21868322	pDC_109791	openGene2openGene	MS
immune	pDC	rs2283792	chr22	21867813	rs9610505	ENSG00000099910	ENST00000458248	KLHL22	21867068	21868322	pDC_109791	openGene2openGene	MS
immune	pDC	rs7723899	chr5	96896518	rs2548537	ENSG00000248489	ENST00000693407	CHD1-DT	96896248	96897470	pDC_146068	openGene2openGene	CRO
immune	pDC	rs17323934	chr7	26865151	rs73069540	ENSG00000106052	ENST00000422800	TAX1BP1	26863552	26865188	pDC_168592	openGene2openGene	T1D
immune	pDC	rs2283792	chr22	21868030	rs9607340	ENSG00000099910	ENST00000444967	KLHL22	21867068	21868322	pDC_109791	openGene2openGene	MS
immune	pDC	rs2104047	chr14	68283210	rs3784099	ENSG00000289626	ENST00000692406	ENSG00000289626	68283065	68283260	pDC_53890	ocr2openGene	ALG
immune	pDC	rs149010539	chr3	48504480	rs114743756	ENSG00000172113	ENST00000642710	NME6	48503762	48504578	pDC_115774	openGene2openGene	CRO
immune	pDC	rs2283792	chr22	21868030	rs9607340	ENSG00000099917	ENST00000445987	MED15	21867068	21868322	pDC_109791	openGene2openGene	MS
immune	pDC	rs6752107	chr2	233252023	rs10199278	ENSG00000237126	ENST00000415506	ENSG00000237126	233251262	233252135	pDC_101740	openGene2openGene	CRO
immune	pDC	rs7723899	chr5	96896518	rs2548537	ENSG00000164291	ENST00000513814	ARSK	96896248	96897470	pDC_146068	openGene2openGene	CRO
immune	pDC	rs9611565	chr22	41413899	rs132919	ENSG00000100417	ENST00000493389	PMM1	41413261	41414350	pDC_111418	ocr2openGene	VIT
immune	pDC	rs2762051	chr13	50230580	rs2066656	ENSG00000231607	ENST00000691340	DLEU2	50230192	50230788	pDC_47060	ocr2openGene	CEL
immune	pDC	rs17323934	chr7	26864042	rs73069539	ENSG00000106052	ENST00000416801	TAX1BP1	26863552	26865188	pDC_168592	openGene2openGene	T1D
immune	pDC	rs3122605	chr1	206766559	rs3024505	ENSG00000143486	ENST00000271764	EIF2D	206766415	206766776	pDC_13006	openGene2openGene	SLE
immune	pDC	rs3197999	chr3	50292395	rs1076872	ENSG00000272104	ENST00000606589	ENSG00000272104	50292015	50293086	pDC_115956	openGene2openGene	IBD
immune	pDC	rs8042861	chr15	90388131	rs2589940	ENSG00000182511	ENST00000414248	FES	90387697	90388992	pDC_61092	openGene2openGene	MS
immune	pDC	rs10876864	chr12	56042145	rs1131017	ENSG00000185664	ENST00000550464	PMEL	56041397	56042409	pDC_38756	openGene2openGene	ALG
immune	pDC	rs2256814	chr20	63737186	rs1275330	ENSG00000232442	ENST00000687121	MHENCR	63737091	63737731	pDC_106869	openGene2openGene	MS
immune	pDC	rs876039	chr7	50269096	rs876037	ENSG00000185811	ENST00000440768	IKZF1	50269055	50269469	pDC_170320	ocr2openGene	T1D
immune	pDC	rs10876864	chr12	56042145	rs1131017	ENSG00000185664	ENST00000548747	PMEL	56041397	56042409	pDC_38756	openGene2openGene	ALG
immune	pDC	rs13153019	chr5	177357611	rs4075959	ENSG00000183258	ENST00000512334	DDX41	177357266	177358376	pDC_152265	openGene2openGene	ALG
immune	pDC	rs2256814	chr20	63737253	rs1151623	ENSG00000232442	ENST00000692481	MHENCR	63737091	63737731	pDC_106869	openGene2openGene	MS
immune	pDC	rs1463485	chr17	75855927	rs936394	ENSG00000108479	ENST00000225614	GALK1	75854966	75856371	pDC_72547	openGene2openGene	SLE
immune	pDC	rs5029939	chr6	137846946	rs80126770	ENSG00000220412	ENST00000404534	ENSG00000220412	137846536	137847390	pDC_163779	ocr2openGene	SLE
immune	pDC	rs3024493	chr1	206766559	rs3024505	ENSG00000143479	ENST00000367109	DYRK3	206766415	206766776	pDC_13006	ocr2openGene	IBD
immune	pDC	rs10751776	chr1	24978623	rs6600247	ENSG00000261025	ENST00000568143	ENSG00000261025	24978541	24979016	pDC_1889	ocr2openGene	T1D
immune	pDC	rs7552167	chr1	24189897	rs113333331	ENSG00000001460	ENST00000483261	STPG1	24189491	24189910	pDC_1797	ocr2openGene	PSO
immune	pDC	rs2256814	chr20	63737451	rs2236510	ENSG00000232442	ENST00000687707	MHENCR	63737091	63737731	pDC_106869	openGene2openGene	MS
immune	pDC	rs6498184	chr16	11309051	rs35307035	ENSG00000185338	ENST00000332029	SOCS1	11308678	11309278	pDC_62732	openGene2openGene	MS
immune	pDC	rs2038255	chr14	35122110	rs28365850	ENSG00000092148	ENST00000554471	HECTD1	35121549	35123028	pDC_51840	openGene2openGene	ECZ
immune	pDC	rs7723899	chr5	96896636	rs200093446	ENSG00000248489	ENST00000513175	CHD1-DT	96896248	96897470	pDC_146068	openGene2openGene	CRO
immune	pDC	rs3801810	chr7	26864711	rs17323934	ENSG00000225792	ENST00000663469	SNX10-AS1	26863552	26865188	pDC_168592	openGene2openGene	CRO
immune	pDC	rs2038255	chr14	35122110	rs28365850	ENSG00000092148	ENST00000691390	HECTD1	35121549	35123028	pDC_51840	openGene2openGene	ECZ
immune	pDC	rs7723899	chr5	96896546	chr5:96232250	ENSG00000248489	ENST00000513175	CHD1-DT	96896248	96897470	pDC_146068	openGene2openGene	CRO
immune	pDC	rs7723899	chr5	96897102	rs2161657	ENSG00000164291	ENST00000504873	ARSK	96896248	96897470	pDC_146068	openGene2openGene	CRO
immune	pDC	rs63406760	chr12	122966218	rs4148856	ENSG00000111325	ENST00000535970	OGFOD2	122966090	122966918	pDC_44047	openGene2openGene	ALG
immune	pDC	rs28449958	chr16	28863883	rs11864750	ENSG00000149930	ENST00000308893	TAOK2	28862910	28864210	pDC_63568	openGene2openGene	IBD
immune	pDC	rs63406760	chr12	122966218	rs4148856	ENSG00000111325	ENST00000544358	OGFOD2	122966090	122966918	pDC_44047	openGene2openGene	ALG
immune	pDC	rs41263646	chr1	183590900	rs13306580	ENSG00000116698	ENST00000688051	SMG7	183590312	183591167	pDC_11148	openGene2openGene	SLE
immune	pDC	rs1920296	chr3	121794772	rs7623662	ENSG00000173226	ENST00000471726	IQCB1	121794430	121795107	pDC_120603	ocr2openGene	MS
immune	pDC	rs41263646	chr1	183590706	rs12091406	ENSG00000116698	ENST00000508461	SMG7	183590312	183591167	pDC_11148	openGene2openGene	SLE
immune	pDC	rs3801810	chr7	26853905	rs3213853	ENSG00000078399	ENST00000465941	HOXA9	26853861	26854078	pDC_168589	openGene2openGene	CRO
immune	pDC	rs63406760	chr12	122966218	rs4148856	ENSG00000111325	ENST00000545033	OGFOD2	122966090	122966918	pDC_44047	openGene2openGene	ALG
immune	pDC	rs1036207	chr5	142109462	rs6580223	ENSG00000164620	ENST00000297164	RELL2	142109391	142109692	pDC_149666	openGene2openGene	MS
immune	pDC	rs564976	chr3	160012174	rs484600	ENSG00000068885	ENST00000487943	IFT80	160011930	160012935	pDC_123570	openGene2openGene	SLE
immune	pDC	rs10200159	chr2	55618001	rs34380337	ENSG00000115355	ENST00000644890	CCDC88A	55616972	55618086	pDC_88406	openGene2openGene	VIT
immune	pDC	rs3801810	chr7	26858021	rs3801805	ENSG00000078399	ENST00000673917	HOXA9	26857428	26858353	pDC_168590	openGene2openGene	CRO
immune	pDC	rs5758343	chr22	41381311	rs2234053	ENSG00000196236	ENST00000428799	XPNPEP3	41381147	41382551	pDC_111415	openGene2openGene	ALG
immune	pDC	rs2736340	chr8	11493510	rs4840568	ENSG00000154328	ENST00000528113	NEIL2	11491867	11493579	pDC_178788	openGene2openGene	SLE
immune	pDC	rs13277113	chr8	11493510	rs4840568	ENSG00000154328	ENST00000528113	NEIL2	11491867	11493579	pDC_178788	openGene2openGene	SLE
immune	pDC	rs63406760	chr12	123223516	rs1626899	ENSG00000111325	ENST00000537966	OGFOD2	123223183	123223747	pDC_44075	openGene2openGene	ALG
immune	pDC	rs574384	chr1	35641909	rs676614	ENSG00000116544	ENST00000495979	DLGAP3	35641189	35642257	pDC_2739	openGene2openGene	T1D
immune	pDC	rs2736340	chr8	11493510	rs4840568	ENSG00000154328	ENST00000284503	NEIL2	11491867	11493579	pDC_178788	openGene2openGene	SLE
immune	pDC	rs73081554	chr3	58332750	rs185407974	ENSG00000168291	ENST00000461692	PDHB	58332572	58333844	pDC_116547	openGene2openGene	RA
immune	pDC	rs3122605	chr1	206766559	rs3024505	ENSG00000162896	ENST00000487208	PIGR	206766415	206766776	pDC_13006	openGene2openGene	SLE
immune	pDC	rs1249910	chr3	112676994	rs12637953	ENSG00000163608	ENST00000486271	NEPRO	112676665	112677409	pDC_119940	ocr2openGene	ECZ
immune	pDC	rs33993564	chr5	150846512	rs11741515	ENSG00000086589	ENST00000521594	RBM22	150846419	150847604	pDC_150466	openGene2openGene	IBD
immune	pDC	rs4268748	chr16	89960104	rs4268748	ENSG00000223959	ENST00000437774	AFG3L1P	89959898	89960105	pDC_67114	openGene2openGene	VIT
immune	pDC	rs4239702	chr20	46120612	rs4239702	ENSG00000062598	ENST00000396391	ELMO2	46120551	46120788	pDC_105572	openGene2openGene	RA
immune	pDC	rs5029937	chr6	137846946	rs80126770	ENSG00000234956	ENST00000411615	LINC02539	137846536	137847390	pDC_163779	ocr2openGene	ALG
immune	pDC	rs5029937	chr6	137846891	rs111883038	ENSG00000234956	ENST00000411615	LINC02539	137846536	137847390	pDC_163779	ocr2openGene	ALG
immune	pDC	rs4976646	chr5	177357447	rs4976689	ENSG00000213347	ENST00000509339	MXD3	177357266	177358376	pDC_152265	openGene2openGene	MS
immune	pDC	rs11154801	chr6	135497759	rs13197384	ENSG00000029363	ENST00000530767	BCLAF1	135497289	135498696	pDC_163564	openGene2openGene	MS
immune	pDC	rs4976646	chr5	177363161	rs67111717	ENSG00000213347	ENST00000509339	MXD3	177362809	177363450	pDC_152267	openGene2openGene	MS
immune	pDC	rs8042861	chr15	90529921	rs111742752	ENSG00000182511	ENST00000470152	FES	90529348	90530944	pDC_61103	openGene2openGene	MS
immune	pDC	rs11657987	chr17	78379014	rs4490057	ENSG00000055483	ENST00000588086	USP36	78378178	78379119	pDC_72900	openGene2openGene	ECZ
immune	pDC	rs766751473	chr5	132466255	rs2522057	ENSG00000125347	ENST00000681584	IRF1	132466195	132467102	pDC_148844	openGene2openGene	T1D
immune	pDC	rs7187776	chr16	28824359	rs149808056	ENSG00000169682	ENST00000565975	SPNS1	28822507	28824560	pDC_63561	openGene2openGene	T1D
immune	pDC	rs79157249	chr11	118926294	rs73575428	ENSG00000186166	ENST00000526463	CENATAC	118926245	118926704	pDC_33412	openGene2openGene	CRO
immune	pDC	rs79157249	chr11	118926544	rs76598569	ENSG00000186166	ENST00000526463	CENATAC	118926245	118926704	pDC_33412	openGene2openGene	CRO
immune	pDC	rs10936599	chr3	169764547	rs2293607	ENSG00000239219	ENST00000487580	ENSG00000239219	169764219	169765388	pDC_124278	openGene2openGene	CEL
immune	pDC	rs11246217	chr11	634083	rs12418883	ENSG00000177106	ENST00000528770	EPS8L2	634053	634368	pDC_25152	ocr2openGene	SLE
immune	pDC	rs9355260	chr6	159107907	rs725786	ENSG00000203711	ENST00000686607	LINC02901	159107488	159108034	pDC_165663	openGene2openGene	MS
immune	pDC	rs3197999	chr3	49171432	rs4955420	ENSG00000067560	ENST00000265538	RHOA	49171056	49171844	pDC_115846	openGene2openGene	IBD
immune	pDC	rs4268748	chr16	89960104	rs4268748	ENSG00000141013	ENST00000563980	GAS8	89959898	89960105	pDC_67114	openGene2openGene	VIT
immune	pDC	rs1194	chr6	35297641	rs4711414	ENSG00000124562	ENST00000244520	SNRPC	35297580	35298082	pDC_155671	openGene2openGene	SLE
immune	pDC	rs3197999	chr3	49358324	rs1800668	ENSG00000067560	ENST00000454011	RHOA	49357838	49359110	pDC_115860	openGene2openGene	IBD
immune	pDC	rs72698115	chr1	154325898	rs1205591	ENSG00000143575	ENST00000435087	HAX1	154324644	154326079	pDC_9034	openGene2openGene	JIA
immune	pDC	rs1977710	chr1	157725388	chr1:157725388:ATG:A	ENSG00000163518	ENST00000448509	FCRL4	157725276	157725504	pDC_9489	openGene2openGene	GD
immune	pDC	rs1170436	chr16	68539161	rs1170445	ENSG00000132612	ENST00000254950	VPS4A	68538835	68539874	pDC_65278	openGene2openGene	SLE
immune	pDC	rs13088318	chr3	101512524	rs16843927	ENSG00000057019	ENST00000326857	DCBLD2	101512200	101513683	pDC_118978	openGene2openGene	ALG
immune	pDC	rs13088318	chr3	101513249	rs55749605	ENSG00000057019	ENST00000326857	DCBLD2	101512200	101513683	pDC_118978	openGene2openGene	ALG
immune	pDC	rs2066819	chr12	56299736	rs41423244	ENSG00000170515	ENST00000551061	PA2G4	56299716	56300649	pDC_38787	openGene2openGene	PSO
immune	pDC	rs8107548	chr19	49363759	rs2288480	ENSG00000104894	ENST00000595725	CD37	49363353	49363868	pDC_83714	openGene2openGene	MS
immune	pDC	rs2910686	chr5	96958112	rs1363974	ENSG00000164307	ENST00000443439	ERAP1	96957785	96958683	pDC_146075	openGene2openGene	PSO
immune	pDC	rs8107548	chr19	49363759	rs2288480	ENSG00000104894	ENST00000391859	CD37	49363353	49363868	pDC_83714	openGene2openGene	MS
immune	pDC	rs2066819	chr12	56359090	rs57870697	ENSG00000170515	ENST00000553057	PA2G4	56358885	56359127	pDC_38791	openGene2openGene	PSO
immune	pDC	rs2066819	chr12	56360038	rs2066818	ENSG00000170515	ENST00000553057	PA2G4	56359946	56360637	pDC_38792	openGene2openGene	PSO
immune	pDC	rs3197999	chr3	49358927	rs3811699	ENSG00000173402	ENST00000469139	DAG1	49357838	49359110	pDC_115860	openGene2openGene	IBD
immune	pDC	rs131658	chr22	21568167	rs11089620	ENSG00000285314	ENST00000479606	ENSG00000285314	21567534	21568476	pDC_109754	openGene2openGene	SLE
immune	pDC	rs3748816	chr1	2642639	rs9970196	ENSG00000157911	ENST00000502666	PEX10	2642540	2643573	pDC_278	ocr2openGene	CEL
immune	pDC	rs11065898	chr12	111405393	rs3842307	ENSG00000111271	ENST00000509936	ACAD10	111405347	111406265	pDC_43213	openGene2openGene	AS
immune	pDC	rs2066819	chr12	56359090	rs57870697	ENSG00000170515	ENST00000550166	PA2G4	56358885	56359127	pDC_38791	openGene2openGene	PSO
immune	pDC	rs11065898	chr12	111405393	rs3842307	ENSG00000111271	ENST00000413681	ACAD10	111405347	111406265	pDC_43213	openGene2openGene	AS
immune	pDC	rs33993564	chr5	150846730	rs11748151	ENSG00000086589	ENST00000447771	RBM22	150846419	150847604	pDC_150466	openGene2openGene	IBD
immune	pDC	rs3197999	chr3	49358324	rs1800668	ENSG00000178252	ENST00000488572	WDR6	49357838	49359110	pDC_115860	openGene2openGene	IBD
immune	pDC	rs2017445	chr12	55996580	rs772920	ENSG00000258056	ENST00000552576	CD63-AS1	55996173	55996690	pDC_38749	openGene2openGene	VIT
immune	pDC	rs3197999	chr3	50299601	rs34136796	ENSG00000114383	ENST00000421918	TUSC2	50298779	50299930	pDC_115957	openGene2openGene	IBD
immune	pDC	rs1031034	chr4	101346296	rs2583391	ENSG00000109323	ENST00000646311	MANBA	101345846	101346546	pDC_133521	openGene2openGene	VIT
immune	pDC	rs4690229	chr4	973657	rs13137144	ENSG00000169020	ENST00000515202	ATP5ME	972890	973988	pDC_126712	openGene2openGene	SLE
immune	pDC	rs9926533	chr16	30958165	rs11643872	ENSG00000103507	ENST00000287507	BCKDK	30957407	30958419	pDC_63801	openGene2openGene	SLE
immune	pDC	rs1048990	chr14	35122110	rs28365850	ENSG00000100883	ENST00000555746	SRP54	35121549	35123028	pDC_51840	openGene2openGene	ALG
immune	pDC	rs2283792	chr22	21867813	rs9610505	ENSG00000100023	ENST00000496819	PPIL2	21867068	21868322	pDC_109791	openGene2openGene	MS
immune	pDC	rs5758343	chr22	41413899	rs132919	ENSG00000100412	ENST00000677698	ACO2	41413261	41414350	pDC_111418	ocr2openGene	ALG
immune	pDC	rs564976	chr3	160012892	rs6808498	ENSG00000113810	ENST00000468653	SMC4	160011930	160012935	pDC_123570	ocr2openGene	SLE
immune	pDC	rs7204270	chr16	30183519	rs930392	ENSG00000169221	ENST00000409939	TBC1D10B	30183177	30184424	pDC_63700	openGene2openGene	MS
immune	pDC	rs13205210	chr6	34887971	rs1051115	ENSG00000124562	ENST00000374017	SNRPC	34887703	34888522	pDC_155639	openGene2openGene	SLE
immune	pDC	rs7187776	chr16	28863801	rs7198606	ENSG00000149930	ENST00000543033	TAOK2	28862910	28864210	pDC_63568	openGene2openGene	T1D
immune	pDC	rs7187776	chr16	28824359	rs149808056	ENSG00000169221	ENST00000478158	TBC1D10B	28822507	28824560	pDC_63561	openGene2openGene	T1D
immune	pDC	rs7812879	chr8	11492067	rs2251056	ENSG00000079459	ENST00000525954	FDFT1	11491867	11493579	pDC_178788	openGene2openGene	SLE
immune	pDC	rs13088318	chr3	101512524	rs16843927	ENSG00000114021	ENST00000497785	NIT2	101512200	101513683	pDC_118978	openGene2openGene	ALG
immune	pDC	rs11089637	chr22	21568075	rs140491	ENSG00000100023	ENST00000679479	PPIL2	21567534	21568476	pDC_109754	openGene2openGene	RA
immune	pDC	rs7723899	chr5	96896582	rs2549785	ENSG00000247121	ENST00000660209	ENSG00000247121	96896248	96897470	pDC_146068	openGene2openGene	CRO
immune	pDC	rs28449958	chr16	28822933	rs201131521	ENSG00000180209	ENST00000568749	MYLPF	28822507	28824560	pDC_63561	openGene2openGene	IBD
immune	pDC	rs522127	chr3	160012018	rs587422	ENSG00000113810	ENST00000465903	SMC4	160011930	160012935	pDC_123570	ocr2openGene	MS
immune	pDC	rs7812879	chr8	11493169	rs2736344	ENSG00000079459	ENST00000531249	FDFT1	11491867	11493579	pDC_178788	openGene2openGene	SLE
immune	pDC	rs149010539	chr3	49673997	chr3:49711430	ENSG00000164078	ENST00000411578	MST1R	49673623	49674776	pDC_115881	openGene2openGene	CRO
immune	pDC	rs522127	chr3	160012895	rs6771363	ENSG00000113810	ENST00000465903	SMC4	160011930	160012935	pDC_123570	ocr2openGene	MS
immune	pDC	rs9611565	chr22	41381311	rs2234053	ENSG00000239900	ENST00000680444	ADSL	41381147	41382551	pDC_111415	openGene2openGene	VIT
immune	pDC	rs2066819	chr12	56359090	rs57870697	ENSG00000062485	ENST00000550734	CS	56358885	56359127	pDC_38791	openGene2openGene	PSO
immune	pDC	rs11089637	chr22	21568167	rs11089620	ENSG00000161179	ENST00000464015	YDJC	21567534	21568476	pDC_109754	openGene2openGene	RA
immune	pDC	rs34659678	chr6	111478910	rs7750803	ENSG00000155085	ENST00000448084	AK9	111478766	111478975	pDC_161410	openGene2openGene	IBD
immune	pDC	rs62149416	chr2	60881694	rs67574266	ENSG00000082898	ENST00000678172	XPO1	60880912	60881984	pDC_88730	openGene2openGene	PSO
immune	pDC	rs1571878	chr6	167120802	rs3093023	ENSG00000026297	ENST00000366855	RNASET2	167120707	167120911	pDC_166294	openGene2openGene	RA
immune	pDC	rs62149416	chr2	60881694	rs67574266	ENSG00000287875	ENST00000661436	ENSG00000287875	60880912	60881984	pDC_88730	openGene2openGene	PSO
immune	pDC	rs4807000	chr19	4829345	chr19:4829345:GC:G	ENSG00000167733	ENST00000577257	HSD11B1L	4829080	4830001	pDC_80223	openGene2openGene	VIT
immune	pDC	rs11714843	chr3	119498465	rs2280670	ENSG00000242622	ENST00000485898	GSK3B-DT	119497954	119499023	pDC_120457	openGene2openGene	JIA
immune	pDC	rs34659678	chr6	111478910	rs7750803	ENSG00000112367	ENST00000675122	FIG4	111478766	111478975	pDC_161410	openGene2openGene	IBD
immune	pDC	rs62149416	chr2	60881694	rs67574266	ENSG00000082898	ENST00000677290	XPO1	60880912	60881984	pDC_88730	openGene2openGene	PSO
immune	pDC	rs10883723	chr10	102503918	rs3818470	ENSG00000156398	ENST00000602439	SFXN2	102503671	102504077	pDC_22962	openGene2openGene	ALG
immune	pDC	rs2066819	chr12	56360038	rs2066818	ENSG00000196465	ENST00000552568	MYL6B	56359946	56360637	pDC_38792	openGene2openGene	PSO
immune	pDC	rs13018977	chr2	241316415	rs13006939	ENSG00000122085	ENST00000424798	MTERF4	241314951	241316455	pDC_102284	openGene2openGene	T1D
immune	pDC	rs444210	chr6	166970262	rs364283	ENSG00000284914	ENST00000647254	ENSG00000284914	166970119	166970469	pDC_166270	ocr2openGene	CRO
immune	pDC	rs645078	chr11	64360951	rs516124	ENSG00000256940	ENST00000652899	PPP1R14B-AS1	64360649	64360965	pDC_29343	openGene2openGene	PSO
immune	pDC	rs2247314	chr6	166969587	rs9355610	ENSG00000284914	ENST00000647254	ENSG00000284914	166969325	166970042	pDC_166269	ocr2openGene	VIT
immune	pDC	rs10883723	chr10	102503918	rs3818470	ENSG00000166197	ENST00000464969	NOLC1	102503671	102504077	pDC_22962	openGene2openGene	ALG
immune	pDC	rs9268839	chr6	32623139	rs9271587	ENSG00000198502	ENST00000374975	HLA-DRB5	32622471	32623437	pDC_155322	ocr2openGene	RA
immune	pDC	rs1463485	chr17	75855927	rs936394	ENSG00000132481	ENST00000593089	TRIM47	75854966	75856371	pDC_72547	openGene2openGene	SLE
immune	pDC	rs564976	chr3	160012090	rs483714	ENSG00000113810	ENST00000469858	SMC4	160011930	160012935	pDC_123570	ocr2openGene	SLE
immune	pDC	rs1048990	chr14	35122110	rs28365850	ENSG00000198604	ENST00000360310	BAZ1A	35121549	35123028	pDC_51840	openGene2openGene	ALG
immune	pDC	rs62149377	chr2	60756834	rs2099613	ENSG00000014641	ENST00000436321	MDH1	60755931	60757107	pDC_88716	openGene2openGene	SLE
immune	pDC	rs11089637	chr22	21568075	rs140491	ENSG00000099949	ENST00000443265	LZTR1	21567534	21568476	pDC_109754	openGene2openGene	RA
immune	pDC	rs13205210	chr6	34887971	rs1051115	ENSG00000137309	ENST00000311487	HMGA1	34887703	34888522	pDC_155639	openGene2openGene	SLE
immune	pDC	rs564976	chr3	160012131	rs10575904	ENSG00000068885	ENST00000478536	IFT80	160011930	160012935	pDC_123570	openGene2openGene	SLE
immune	pDC	rs61759532	chr17	7337072	rs61759532	ENSG00000213859	ENST00000333751	KCTD11	7336301	7337273	pDC_67806	openGene2openGene	T1D
immune	pDC	rs564976	chr3	160012018	rs587422	ENSG00000068885	ENST00000466326	IFT80	160011930	160012935	pDC_123570	openGene2openGene	SLE
immune	pDC	rs12129787	chr1	161523790	rs11811241	ENSG00000132185	ENST00000350710	FCRLA	161523594	161524659	pDC_9831	openGene2openGene	SLE
immune	pDC	rs7714574	chr5	40487168	rs7725052	ENSG00000171522	ENST00000302472	PTGER4	40486421	40487220	pDC_142540	ocr2openGene	ALG
immune	pDC	rs79157249	chr11	118926544	rs76598569	ENSG00000110367	ENST00000533239	DDX6	118926245	118926704	pDC_33412	openGene2openGene	CRO
immune	pDC	rs7714574	chr5	40486794	rs7720838	ENSG00000171522	ENST00000514343	PTGER4	40486421	40487220	pDC_142540	ocr2openGene	ALG
immune	pDC	rs1170436	chr16	68524564	rs4783649	ENSG00000213380	ENST00000562081	COG8	68524426	68524766	pDC_65274	ocr2openGene	SLE
immune	pDC	rs12129787	chr1	161523790	rs11811241	ENSG00000132185	ENST00000674251	FCRLA	161523594	161524659	pDC_9831	openGene2openGene	SLE
immune	pDC	rs7723899	chr5	96896698	rs2548536	ENSG00000174136	ENST00000513185	RGMB	96896248	96897470	pDC_146068	openGene2openGene	CRO
immune	pDC	rs13205210	chr6	34757701	rs7743724	ENSG00000137309	ENST00000478214	HMGA1	34756882	34757808	pDC_155635	openGene2openGene	SLE
immune	pDC	rs79157249	chr11	118926683	rs73575429	ENSG00000110367	ENST00000620157	DDX6	118926245	118926704	pDC_33412	openGene2openGene	CRO
immune	pDC	rs740474	chr5	141636721	rs1421896	ENSG00000013561	ENST00000507163	RNF14	141636258	141638381	pDC_149598	openGene2openGene	ALG
immune	pDC	rs2233278	chr5	151098662	rs76462670	ENSG00000145901	ENST00000610874	TNIP1	151098067	151099045	pDC_150487	ocr2openGene	PSO
immune	pDC	rs10068717	chr5	142109462	rs6580223	ENSG00000013561	ENST00000347642	RNF14	142109391	142109692	pDC_149666	openGene2openGene	ALG
immune	pDC	rs2017445	chr12	56041720	rs705705	ENSG00000170473	ENST00000547925	PYM1	56041397	56042409	pDC_38756	openGene2openGene	VIT
immune	pDC	rs7723899	chr5	96896641	rs56321917	ENSG00000174136	ENST00000504776	RGMB	96896248	96897470	pDC_146068	openGene2openGene	CRO
immune	pDC	rs9611565	chr22	41403829	rs75784	ENSG00000100412	ENST00000678600	ACO2	41403759	41404305	pDC_111417	ocr2openGene	VIT
immune	pDC	rs9611565	chr22	41403829	rs75784	ENSG00000100412	ENST00000678394	ACO2	41403759	41404305	pDC_111417	ocr2openGene	VIT
immune	pDC	rs10876864	chr12	56007301	rs10876864	ENSG00000170515	ENST00000552766	PA2G4	56007225	56008128	pDC_38753	openGene2openGene	ALG
immune	pDC	rs10876864	chr12	56007301	rs10876864	ENSG00000170515	ENST00000550166	PA2G4	56007225	56008128	pDC_38753	openGene2openGene	ALG
immune	pDC	rs10068717	chr5	142109462	rs6580223	ENSG00000013561	ENST00000506938	RNF14	142109391	142109692	pDC_149666	openGene2openGene	ALG
immune	pDC	rs9611565	chr22	41403763	rs132906	ENSG00000100412	ENST00000678454	ACO2	41403759	41404305	pDC_111417	ocr2openGene	VIT
immune	pDC	rs7775055	chr6	32692327	rs112466823	ENSG00000196126	ENST00000696613	HLA-DRB1	32692069	32692347	pDC_155340	ocr2openGene	JIA
immune	pDC	rs243332	chr16	11255821	rs243332	ENSG00000199668	ENST00000362798	Y_RNA	11255668	11256409	pDC_62721	openGene2openGene	CRO
immune	pDC	rs9611565	chr22	41403829	rs75784	ENSG00000100412	ENST00000676792	ACO2	41403759	41404305	pDC_111417	ocr2openGene	VIT
immune	pDC	rs564976	chr3	160012892	rs6808498	ENSG00000113810	ENST00000344722	SMC4	160011930	160012935	pDC_123570	openGene2openGene	SLE
immune	pDC	rs78521699	chr6	2903278	rs12192148	ENSG00000230438	ENST00000654948	SERPINB9P1	2902529	2903664	pDC_152816	openGene2openGene	VIT
immune	pDC	rs3024493	chr1	206766559	rs3024505	ENSG00000162897	ENST00000324863	FCAMR	206766415	206766776	pDC_13006	ocr2openGene	T1D
immune	pDC	rs5758343	chr22	41414166	rs132920	ENSG00000167074	ENST00000266304	TEF	41413261	41414350	pDC_111418	ocr2openGene	ALG
immune	pDC	rs12927355	chr16	11093926	rs12924729	ENSG00000199668	ENST00000362798	Y_RNA	11093561	11094742	pDC_62694	ocr2openGene	T1D
immune	pDC	rs564976	chr3	160012895	rs6771363	ENSG00000113810	ENST00000344722	SMC4	160011930	160012935	pDC_123570	openGene2openGene	SLE
immune	pDC	rs61839660	chr10	6072697	rs61839673	ENSG00000134453	ENST00000437845	RBM17	6072334	6073023	pDC_16317	openGene2openGene	ALG
immune	pDC	rs5743618	chr4	38805707	rs45588337	ENSG00000231160	ENST00000620339	KLF3-AS1	38805452	38806084	pDC_129517	openGene2openGene	ALG
immune	pDC	rs5743618	chr4	38804814	rs200232721	ENSG00000231160	ENST00000620339	KLF3-AS1	38803998	38805219	pDC_129516	openGene2openGene	ALG
immune	pDC	rs12232003	chr12	53180847	rs59218377	ENSG00000257808	ENST00000550908	ENSG00000257808	53180038	53181211	pDC_38451	openGene2openGene	T1D
immune	pDC	rs3197999	chr3	50292395	rs1076872	ENSG00000243477	ENST00000417393	NAA80	50292015	50293086	pDC_115956	openGene2openGene	IBD
immune	pDC	rs5758343	chr22	41544367	rs11554327	ENSG00000167074	ENST00000413942	TEF	41543904	41544943	pDC_111434	openGene2openGene	ALG
immune	pDC	rs11246217	chr11	575408	rs56333810	ENSG00000185627	ENST00000431206	PSMD13	575406	576757	pDC_25136	openGene2openGene	SLE
immune	pDC	rs1800693	chr12	6341779	rs767455	ENSG00000111640	ENST00000396858	GAPDH	6341519	6341938	pDC_35140	openGene2openGene	MS
immune	pDC	rs17323934	chr7	26858021	rs3801805	ENSG00000122592	ENST00000523796	HOXA7	26857428	26858353	pDC_168590	openGene2openGene	T1D
immune	pDC	rs9611565	chr22	41403763	rs132906	ENSG00000100412	ENST00000678819	ACO2	41403759	41404305	pDC_111417	ocr2openGene	VIT
immune	pDC	rs4239702	chr20	46111557	rs6074022	ENSG00000080189	ENST00000484188	SLC35C2	46111107	46111677	pDC_105569	ocr2openGene	CRO
immune	pDC	rs1463485	chr17	75856326	rs112700585	ENSG00000176170	ENST00000591762	SPHK1	75854966	75856371	pDC_72547	openGene2openGene	SLE
immune	pDC	rs444210	chr6	166956409	rs1044059	ENSG00000286760	ENST00000685549	ENSG00000286760	166956098	166957631	pDC_166267	openGene2openGene	CRO
immune	pDC	rs9891059	chr17	4397411	rs9891059	ENSG00000261868	ENST00000576210	MFSD1P1	4396915	4397520	pDC_67561	ocr2openGene	T1D
immune	pDC	rs5758343	chr22	41403763	rs132906	ENSG00000100418	ENST00000482612	DESI1	41403759	41404305	pDC_111417	ocr2openGene	ALG
immune	pDC	rs7187776	chr16	28880144	rs8055138	ENSG00000168488	ENST00000325215	ATXN2L	28879622	28880578	pDC_63571	openGene2openGene	T1D
immune	pDC	rs11246217	chr11	575800	rs34793529	ENSG00000177542	ENST00000627843	SLC25A22	575406	576757	pDC_25136	openGene2openGene	SLE
immune	pDC	rs5743618	chr4	38804475	rs5743562	ENSG00000231160	ENST00000440181	KLF3-AS1	38803998	38805219	pDC_129516	openGene2openGene	ALG
immune	pDC	rs7187776	chr16	28880144	rs8055138	ENSG00000168488	ENST00000564656	ATXN2L	28879622	28880578	pDC_63571	openGene2openGene	T1D
immune	pDC	rs9611565	chr22	41403829	rs75784	ENSG00000100412	ENST00000677698	ACO2	41403759	41404305	pDC_111417	ocr2openGene	VIT
immune	pDC	rs2017445	chr12	56041628	rs705704	ENSG00000111602	ENST00000229201	TIMELESS	56041397	56042409	pDC_38756	openGene2openGene	VIT
immune	pDC	rs41263646	chr1	183590900	rs13306580	ENSG00000232860	ENST00000421703	SMG7-AS1	183590312	183591167	pDC_11148	openGene2openGene	SLE
immune	pDC	rs2790159	chr10	58267362	rs1339580	ENSG00000170312	ENST00000475504	CDK1	58266903	58268532	pDC_19549	openGene2openGene	CRO
immune	pDC	rs5743618	chr4	38805707	rs45588337	ENSG00000231160	ENST00000440181	KLF3-AS1	38805452	38806084	pDC_129517	openGene2openGene	ALG
immune	pDC	rs5758343	chr22	41413633	rs202635	ENSG00000100418	ENST00000263256	DESI1	41413261	41414350	pDC_111418	ocr2openGene	ALG
immune	pDC	rs2066819	chr12	56359090	rs57870697	ENSG00000012822	ENST00000547988	CALCOCO1	56358885	56359127	pDC_38791	openGene2openGene	PSO
immune	pDC	rs3197999	chr3	49357401	rs1050450	ENSG00000145022	ENST00000497786	TCTA	49357230	49357468	pDC_115858	ocr2openGene	IBD
immune	pDC	rs61759532	chr17	7337072	rs61759532	ENSG00000161960	ENST00000583389	EIF4A1	7336301	7337273	pDC_67806	openGene2openGene	T1D
immune	pDC	rs9268839	chr6	32623122	rs9271586	ENSG00000204256	ENST00000678778	BRD2	32622471	32623437	pDC_155322	ocr2openGene	RA
immune	pDC	rs9926533	chr16	30958165	rs11643872	ENSG00000140688	ENST00000565128	RUSF1	30957407	30958419	pDC_63801	openGene2openGene	SLE
immune	pDC	rs2066819	chr12	56359090	rs57870697	ENSG00000012822	ENST00000551900	CALCOCO1	56358885	56359127	pDC_38791	openGene2openGene	PSO
immune	pDC	rs2017445	chr12	56041720	rs705705	ENSG00000135392	ENST00000546957	DNAJC14	56041397	56042409	pDC_38756	openGene2openGene	VIT
immune	pDC	rs12927355	chr16	11088277	rs7203793	ENSG00000175643	ENST00000572173	RMI2	11087888	11089117	pDC_62692	ocr2openGene	T1D
immune	pDC	rs5743618	chr4	38804362	rs59480104	ENSG00000231160	ENST00000507091	KLF3-AS1	38803998	38805219	pDC_129516	openGene2openGene	ALG
immune	pDC	rs41263646	chr1	183590726	rs2333681	ENSG00000232860	ENST00000624060	SMG7-AS1	183590312	183591167	pDC_11148	openGene2openGene	SLE
immune	pDC	rs11246217	chr11	575800	rs34793529	ENSG00000177542	ENST00000525644	SLC25A22	575406	576757	pDC_25136	openGene2openGene	SLE
immune	pDC	rs7723899	chr5	96896641	rs56321917	ENSG00000153113	ENST00000675107	CAST	96896248	96897470	pDC_146068	openGene2openGene	CRO
immune	pDC	rs2017445	chr12	56041720	rs705705	ENSG00000135392	ENST00000547445	DNAJC14	56041397	56042409	pDC_38756	openGene2openGene	VIT
immune	pDC	rs13018977	chr2	241316415	rs13006939	ENSG00000115685	ENST00000401987	PPP1R7	241314951	241316455	pDC_102284	openGene2openGene	T1D
immune	pDC	rs9926533	chr16	31074149	rs2303222	ENSG00000140688	ENST00000567578	RUSF1	31074114	31074825	pDC_63817	openGene2openGene	SLE
immune	pDC	rs5743618	chr4	38805707	rs45588337	ENSG00000231160	ENST00000507091	KLF3-AS1	38805452	38806084	pDC_129517	openGene2openGene	ALG
immune	pDC	rs10213692	chr5	56142753	rs6859219	ENSG00000134352	ENST00000503773	IL6ST	56142421	56143428	pDC_143337	ocr2openGene	JIA
immune	pDC	rs7204270	chr16	30186830	rs1132812	ENSG00000168488	ENST00000382686	ATXN2L	30186799	30187101	pDC_63702	openGene2openGene	MS
immune	pDC	rs2247314	chr6	166989048	rs1951459	ENSG00000071242	ENST00000510118	RPS6KA2	166988623	166989163	pDC_166271	ocr2openGene	VIT
immune	pDC	rs77981966	chr2	43559679	rs77552263	ENSG00000152518	ENST00000282388	ZFP36L2	43559120	43559893	pDC_87631	ocr2openGene	CRO
immune	pDC	rs7204270	chr16	30186830	rs1132812	ENSG00000168488	ENST00000564656	ATXN2L	30186799	30187101	pDC_63702	openGene2openGene	MS
immune	pDC	rs7204270	chr16	30186830	rs1132812	ENSG00000168488	ENST00000395547	ATXN2L	30186799	30187101	pDC_63702	openGene2openGene	MS
immune	pDC	rs27293	chr5	96958112	rs1363974	ENSG00000164308	ENST00000437043	ERAP2	96957785	96958683	pDC_146075	openGene2openGene	JIA
immune	pDC	rs2790159	chr10	58267855	rs2993833	ENSG00000150347	ENST00000681100	ARID5B	58266903	58268532	pDC_19549	openGene2openGene	CRO
immune	pDC	rs11246217	chr11	575800	rs34793529	ENSG00000177542	ENST00000532459	SLC25A22	575406	576757	pDC_25136	openGene2openGene	SLE
immune	pDC	rs5743618	chr4	38804579	rs5743560	ENSG00000231160	ENST00000670431	KLF3-AS1	38803998	38805219	pDC_129516	openGene2openGene	ALG
immune	pDC	rs5743618	chr4	38804814	rs200232721	ENSG00000231160	ENST00000670431	KLF3-AS1	38803998	38805219	pDC_129516	openGene2openGene	ALG
immune	pDC	rs1048990	chr14	35292469	rs1048990	ENSG00000092020	ENST00000556254	PPP2R3C	35291720	35292854	pDC_51859	openGene2openGene	ALG
immune	pDC	rs77599401	chr1	206673499	rs74147142	ENSG00000143479	ENST00000367108	DYRK3	206673214	206673504	pDC_12975	ocr2openGene	T1D
immune	pDC	rs5743618	chr4	38805743	rs117129846	ENSG00000231160	ENST00000689848	KLF3-AS1	38805452	38806084	pDC_129517	openGene2openGene	ALG
immune	pDC	rs35327136	chr17	45431950	rs62064653	ENSG00000214425	ENST00000686949	LRRC37A4P	45430837	45432045	pDC_70420	openGene2openGene	T1D
immune	pDC	rs112006329	chr11	575800	rs34793529	ENSG00000177542	ENST00000629602	SLC25A22	575406	576757	pDC_25136	openGene2openGene	SLE
immune	pDC	rs9469899	chr6	34792107	rs6934662	ENSG00000272288	ENST00000606971	ILRUN-AS1	34791473	34792573	pDC_155636	openGene2openGene	GD
immune	pDC	rs2256814	chr20	63737186	rs1275330	ENSG00000280213	ENST00000623569	UCKL1-AS1	63737091	63737731	pDC_106869	openGene2openGene	MS
immune	pDC	rs2247314	chr6	166957044	rs2757041	ENSG00000071242	ENST00000511034	RPS6KA2	166956098	166957631	pDC_166267	openGene2openGene	VIT
immune	pDC	rs9611565	chr22	41413899	rs132919	ENSG00000100412	ENST00000676959	ACO2	41413261	41414350	pDC_111418	ocr2openGene	VIT
immune	pDC	rs146029108	chr9	136363451	rs140876101	ENSG00000165688	ENST00000612553	PMPCA	136362997	136363965	pDC_197167	openGene2openGene	CRO
immune	pDC	rs6873255	chr5	173918020	rs55946741	ENSG00000145919	ENST00000462674	BOD1	173917819	173918797	pDC_152107	openGene2openGene	CRO
immune	pDC	rs12445568	chr16	30985551	rs12443627	ENSG00000167397	ENST00000394975	VKORC1	30984727	30985747	pDC_63807	openGene2openGene	PSO
immune	pDC	rs17323934	chr7	26865151	rs73069540	ENSG00000122566	ENST00000678183	HNRNPA2B1	26863552	26865188	pDC_168592	openGene2openGene	T1D
immune	pDC	rs6873255	chr5	173885889	rs144869372	ENSG00000145919	ENST00000480951	BOD1	173885709	173885987	pDC_152102	ocr2openGene	CRO
immune	pDC	rs5743618	chr4	38804321	rs17578127	ENSG00000231160	ENST00000668230	KLF3-AS1	38803998	38805219	pDC_129516	openGene2openGene	ALG
immune	pDC	rs12445568	chr16	30985550	rs12443808	ENSG00000167397	ENST00000319788	VKORC1	30984727	30985747	pDC_63807	openGene2openGene	PSO
immune	pDC	rs2298428	chr22	21568167	rs11089620	ENSG00000100023	ENST00000679540	PPIL2	21567534	21568476	pDC_109754	openGene2openGene	CEL
immune	pDC	rs9611565	chr22	41413619	rs202634	ENSG00000100412	ENST00000678454	ACO2	41413261	41414350	pDC_111418	ocr2openGene	VIT
immune	pDC	rs4728142	chr7	128935498	rs3778754	ENSG00000128604	ENST00000613821	IRF5	128934831	128935563	pDC_175884	ocr2openGene	UC
immune	pDC	rs2736337	chr8	11493510	rs4840568	ENSG00000079459	ENST00000528812	FDFT1	11491867	11493579	pDC_178788	ocr2openGene	RA
immune	pDC	rs146029108	chr9	136363451	rs140876101	ENSG00000165688	ENST00000610649	PMPCA	136362997	136363965	pDC_197167	openGene2openGene	CRO
immune	pDC	rs2017445	chr12	55983654	rs1341729245	ENSG00000197728	ENST00000552361	RPS26	55983516	55983794	pDC_38747	openGene2openGene	VIT
immune	pDC	rs301807	chr1	8424763	rs301807	ENSG00000074800	ENST00000414948	ENO1	8423365	8424916	pDC_611	openGene2openGene	VIT
immune	pDC	rs112006329	chr11	634083	rs12418883	ENSG00000185522	ENST00000441853	LMNTD2	634053	634368	pDC_25152	openGene2openGene	SLE
immune	pDC	rs7132277	chr12	123402822	rs28472704	ENSG00000086598	ENST00000509052	TMED2	123402227	123402942	pDC_44088	ocr2openGene	MS
immune	pDC	rs2017445	chr12	55996852	rs59877680	ENSG00000197728	ENST00000552361	RPS26	55996818	55997547	pDC_38750	openGene2openGene	VIT
immune	pDC	rs33993564	chr5	150846512	rs11741515	ENSG00000070614	ENST00000524161	NDST1	150846419	150847604	pDC_150466	openGene2openGene	IBD
immune	pDC	rs4810485	chr20	46118343	rs1883832	ENSG00000124140	ENST00000626695	SLC12A5	46117777	46118878	pDC_105570	openGene2openGene	SLE
immune	pDC	rs12928822	chr16	11297853	rs34437200	ENSG00000175643	ENST00000576027	RMI2	11297512	11298219	pDC_62728	ocr2openGene	CEL
immune	pDC	rs9268839	chr6	32622858	rs9271578	ENSG00000204256	ENST00000581002	BRD2	32622471	32623437	pDC_155322	ocr2openGene	RA
immune	pDC	rs12129787	chr1	161523790	rs11811241	ENSG00000081721	ENST00000490591	DUSP12	161523594	161524659	pDC_9831	openGene2openGene	SLE
immune	pDC	rs7536201	chr1	24978623	rs6600247	ENSG00000264371	ENST00000580572	MIR4425	24978541	24979016	pDC_1889	ocr2openGene	PSO
immune	pDC	rs7536201	chr1	24978669	rs6600249	ENSG00000264371	ENST00000580572	MIR4425	24978541	24979016	pDC_1889	ocr2openGene	PSO
immune	pDC	rs2066819	chr12	56333921	rs80317430	ENSG00000170581	ENST00000556140	STAT2	56333337	56334477	pDC_38789	openGene2openGene	PSO
immune	pDC	rs11675538	chr2	65431010	rs12993075	ENSG00000119844	ENST00000695867	AFTPH	65430445	65431745	pDC_89101	openGene2openGene	UC
immune	pDC	rs11675538	chr2	65431010	rs12993075	ENSG00000119844	ENST00000695960	AFTPH	65430445	65431745	pDC_89101	openGene2openGene	UC
immune	pDC	rs77599401	chr1	206682455	rs17014160	ENSG00000123836	ENST00000367079	PFKFB2	206682245	206682486	pDC_12979	ocr2openGene	T1D
immune	pDC	rs8054198	chr16	10964558	rs9933623	ENSG00000263307	ENST00000574364	RSL1D1-DT	10963887	10964630	pDC_62670	ocr2openGene	SLE
immune	pDC	rs10985070	chr9	120934593	rs10739581	ENSG00000119403	ENST00000456291	PHF19	120934444	120934626	pDC_195623	ocr2openGene	RA
immune	pDC	rs74908652	chr19	10315836	rs78295726	ENSG00000105371	ENST00000380770	ICAM4	10315377	10316274	pDC_80717	openGene2openGene	SLE
immune	pDC	rs5758343	chr22	41403763	rs132906	ENSG00000100412	ENST00000676748	ACO2	41403759	41404305	pDC_111417	ocr2openGene	ALG
immune	pDC	rs28449958	chr16	28824361	rs138159013	ENSG00000169592	ENST00000620599	INO80E	28822507	28824560	pDC_63561	openGene2openGene	IBD
immune	pDC	rs10985070	chr9	120902741	rs9886724	ENSG00000119403	ENST00000312189	PHF19	120902402	120903269	pDC_195616	ocr2openGene	RA
immune	pDC	rs34572943	chr16	31263554	rs34550882	ENSG00000169896	ENST00000565142	ITGAM	31263379	31263592	pDC_63851	ocr2openGene	SLE
immune	pDC	rs5743618	chr4	38805707	rs45588337	ENSG00000065882	ENST00000492180	TBC1D1	38805452	38806084	pDC_129517	openGene2openGene	ALG
immune	pDC	rs564976	chr3	160012090	rs483714	ENSG00000068885	ENST00000467254	IFT80	160011930	160012935	pDC_123570	ocr2openGene	SLE
immune	pDC	rs5758343	chr22	41381879	rs2234058	ENSG00000183864	ENST00000434408	TOB2	41381147	41382551	pDC_111415	openGene2openGene	ALG
immune	pDC	rs2066819	chr12	56300477	rs2695789	ENSG00000135473	ENST00000257931	PAN2	56299716	56300649	pDC_38787	openGene2openGene	PSO
immune	pDC	rs181826	chr5	142110356	rs12653866	ENSG00000164620	ENST00000297164	RELL2	142110085	142110514	pDC_149667	openGene2openGene	CRO
immune	pDC	rs2790159	chr10	58267362	rs1339580	ENSG00000108064	ENST00000373895	TFAM	58266903	58268532	pDC_19549	openGene2openGene	CRO
immune	pDC	rs149010539	chr3	49673997	chr3:49711430	ENSG00000173402	ENST00000452317	DAG1	49673623	49674776	pDC_115881	openGene2openGene	CRO
immune	pDC	rs131658	chr22	21568075	rs140491	ENSG00000161179	ENST00000482998	YDJC	21567534	21568476	pDC_109754	openGene2openGene	SLE
immune	pDC	rs7207591	chr17	42276943	rs4029774	ENSG00000267185	ENST00000590314	PTP4A2P1	42276922	42277097	pDC_70051	openGene2openGene	ALG
immune	pDC	rs663743	chr11	64285685	rs887314	ENSG00000110011	ENST00000535246	DNAJC4	64284984	64286025	pDC_29325	openGene2openGene	T1D
immune	pDC	rs1701704	chr12	55996852	rs705702	ENSG00000135392	ENST00000547445	DNAJC14	55996818	55997547	pDC_38750	openGene2openGene	T1D
immune	pDC	rs8083786	chr18	12857336	rs534911	ENSG00000177150	ENST00000402563	FAM210A	12857271	12857497	pDC_74447	ocr2openGene	RA
immune	pDC	rs4943794	chr13	40666646	rs1957550236	ENSG00000188811	ENST00000473371	NHLRC3	40666261	40667526	pDC_46341	openGene2openGene	ALG
immune	pDC	rs9808753	chr21	33403846	rs9975155	ENSG00000205930	ENST00000661254	C21orf62-AS1	33402493	33404497	pDC_108299	openGene2openGene	MS
immune	pDC	rs7812879	chr8	11493212	rs9694294	ENSG00000136573	ENST00000526097	BLK	11491867	11493579	pDC_178788	openGene2openGene	SLE
immune	pDC	rs7723899	chr5	96896518	rs2548537	ENSG00000153113	ENST00000674984	CAST	96896248	96897470	pDC_146068	openGene2openGene	CRO
immune	pDC	rs5743618	chr4	38805742	rs55834055	ENSG00000078140	ENST00000445950	UBE2K	38805452	38806084	pDC_129517	openGene2openGene	ALG
immune	pDC	rs77599401	chr1	206685302	rs181345810	ENSG00000162894	ENST00000525793	FCMR	206685247	206686143	pDC_12981	openGene2openGene	T1D
immune	pDC	rs7812879	chr8	11493169	rs2736344	ENSG00000136573	ENST00000526097	BLK	11491867	11493579	pDC_178788	openGene2openGene	SLE
immune	pDC	rs60946162	chr3	188390854	rs56046601	ENSG00000145012	ENST00000494233	LPP	188389813	188391016	pDC_125689	ocr2openGene	ALG
immune	pDC	rs5758343	chr22	41403763	rs132906	ENSG00000100412	ENST00000677516	ACO2	41403759	41404305	pDC_111417	ocr2openGene	ALG
immune	pDC	rs4810485	chr20	46111557	rs6074022	ENSG00000080189	ENST00000484188	SLC35C2	46111107	46111677	pDC_105569	ocr2openGene	MS
immune	pDC	rs9611565	chr22	41381311	rs2234053	ENSG00000100412	ENST00000677554	ACO2	41381147	41382551	pDC_111415	openGene2openGene	VIT
immune	pDC	rs13153019	chr5	177357611	rs4075959	ENSG00000169220	ENST00000503044	RGS14	177357266	177358376	pDC_152265	openGene2openGene	ALG
immune	pDC	rs9268839	chr6	32623139	rs9271587	ENSG00000204256	ENST00000463639	BRD2	32622471	32623437	pDC_155322	ocr2openGene	RA
immune	pDC	rs28449958	chr16	28863226	rs62037367	ENSG00000103502	ENST00000566113	CDIPT	28862910	28864210	pDC_63568	openGene2openGene	IBD
immune	pDC	rs28449958	chr16	28864161	rs7193733	ENSG00000103502	ENST00000566113	CDIPT	28862910	28864210	pDC_63568	openGene2openGene	IBD
immune	pDC	rs5743618	chr4	38783057	rs10034903	ENSG00000181826	ENST00000454158	RELL1	38782841	38783160	pDC_129514	openGene2openGene	ALG
immune	pDC	rs8042861	chr15	90388225	rs2589941	ENSG00000197299	ENST00000355112	BLM	90387697	90388992	pDC_61092	openGene2openGene	MS
immune	pDC	rs55893453	chr2	24920539	rs112215462	ENSG00000224165	ENST00000687126	DNAJC27-AS1	24919522	24920831	pDC_86248	openGene2openGene	T1D
immune	pDC	rs57095329	chr5	160467536	rs73318382	ENSG00000170584	ENST00000521797	NUDCD2	160467411	160468299	pDC_151199	openGene2openGene	SLE
immune	pDC	rs508970	chr11	61142109	rs595158	ENSG00000006118	ENST00000537065	TMEM132A	61141332	61142169	pDC_28977	ocr2openGene	RA
immune	pDC	rs4810485	chr20	46120612	rs4239702	ENSG00000080189	ENST00000372230	SLC35C2	46120551	46120788	pDC_105572	openGene2openGene	MS
immune	pDC	rs28449958	chr16	28863883	rs11864750	ENSG00000103502	ENST00000219789	CDIPT	28862910	28864210	pDC_63568	openGene2openGene	IBD
immune	pDC	rs5758343	chr22	41381311	rs2234053	ENSG00000239900	ENST00000466863	ADSL	41381147	41382551	pDC_111415	openGene2openGene	ALG
immune	pDC	rs773125	chr12	56042145	rs1131017	ENSG00000185664	ENST00000550464	PMEL	56041397	56042409	pDC_38756	openGene2openGene	RA
immune	pDC	rs508970	chr11	61142109	rs595158	ENSG00000006118	ENST00000543732	TMEM132A	61141332	61142169	pDC_28977	ocr2openGene	RA
immune	pDC	rs2233424	chr6	44263742	rs3799963	ENSG00000157593	ENST00000537814	SLC35B2	44263195	44263825	pDC_156517	ocr2openGene	RA
immune	pDC	rs508970	chr11	61142109	rs595158	ENSG00000006118	ENST00000535480	TMEM132A	61141332	61142169	pDC_28977	ocr2openGene	RA
immune	pDC	rs8042861	chr15	90529758	rs113942266	ENSG00000197299	ENST00000355112	BLM	90529348	90530944	pDC_61103	openGene2openGene	MS
immune	pDC	rs4943794	chr13	40666646	rs1957550236	ENSG00000183722	ENST00000648377	LHFPL6	40666261	40667526	pDC_46341	openGene2openGene	ALG
immune	pDC	rs4943794	chr13	40666646	rs1957550236	ENSG00000183722	ENST00000495922	LHFPL6	40666261	40667526	pDC_46341	openGene2openGene	ALG
immune	pDC	rs2256814	chr20	63737186	rs1275330	ENSG00000130590	ENST00000369886	SAMD10	63737091	63737731	pDC_106869	openGene2openGene	MS
immune	pDC	rs773125	chr12	56007301	rs10876864	ENSG00000185664	ENST00000549233	PMEL	56007225	56008128	pDC_38753	openGene2openGene	RA
immune	pDC	rs149010539	chr3	49673997	chr3:49711430	ENSG00000183763	ENST00000473195	TRAIP	49673623	49674776	pDC_115881	openGene2openGene	CRO
immune	pDC	rs13205210	chr6	34757701	rs7743724	ENSG00000064995	ENST00000650109	TAF11	34756882	34757808	pDC_155635	openGene2openGene	SLE
immune	pDC	rs149010539	chr3	49673997	chr3:49711430	ENSG00000183763	ENST00000475495	TRAIP	49673623	49674776	pDC_115881	openGene2openGene	CRO
immune	pDC	rs7187776	chr16	28864161	rs7193733	ENSG00000177548	ENST00000566762	RABEP2	28862910	28864210	pDC_63568	openGene2openGene	T1D
immune	pDC	rs8083786	chr18	12857336	rs534911	ENSG00000101654	ENST00000543302	RNMT	12857271	12857497	pDC_74447	ocr2openGene	RA
immune	pDC	rs149010539	chr3	49673997	chr3:49711430	ENSG00000183763	ENST00000331456	TRAIP	49673623	49674776	pDC_115881	openGene2openGene	CRO
immune	pDC	rs13018977	chr2	241316415	rs13006939	ENSG00000115677	ENST00000452065	HDLBP	241314951	241316455	pDC_102284	openGene2openGene	T1D
immune	pDC	rs13205210	chr6	34757701	rs7743724	ENSG00000064995	ENST00000690161	TAF11	34756882	34757808	pDC_155635	openGene2openGene	SLE
immune	pDC	rs4917014	chr7	50269096	rs876037	ENSG00000185811	ENST00000359197	IKZF1	50269055	50269469	pDC_170320	ocr2openGene	SLE
immune	pDC	rs150254607	chr4	122213003	rs7677168	ENSG00000289342	ENST00000691532	ENSG00000289342	122212917	122213204	pDC_135240	openGene2openGene	ALG
immune	pDC	rs78865465	chr12	55974117	rs75639074	ENSG00000062485	ENST00000551430	CS	55973380	55974224	pDC_38745	openGene2openGene	T1D
immune	pDC	rs4917014	chr7	50269096	rs876037	ENSG00000185811	ENST00000346667	IKZF1	50269055	50269469	pDC_170320	ocr2openGene	SLE
immune	pDC	rs4917014	chr7	50269096	rs876037	ENSG00000185811	ENST00000641948	IKZF1	50269055	50269469	pDC_170320	ocr2openGene	SLE
immune	pDC	rs2618444	chr8	11493510	rs4840568	ENSG00000079459	ENST00000446331	FDFT1	11491867	11493579	pDC_178788	ocr2openGene	SLE
immune	pDC	rs7812879	chr8	11493169	rs2736344	ENSG00000079459	ENST00000446331	FDFT1	11491867	11493579	pDC_178788	ocr2openGene	SLE
immune	pDC	rs4943794	chr13	40666646	rs1957550236	ENSG00000133103	ENST00000542266	COG6	40666261	40667526	pDC_46341	openGene2openGene	ALG
immune	pDC	rs7120737	chr11	47611954	rs7931089	ENSG00000149182	ENST00000629231	ARFGAP2	47611235	47612078	pDC_28445	ocr2openGene	MS
immune	pDC	rs9611565	chr22	41381909	rs2234059	ENSG00000196419	ENST00000428575	XRCC6	41381147	41382551	pDC_111415	openGene2openGene	VIT
immune	pDC	rs11335233	chr3	188401089	rs6778720	ENSG00000145012	ENST00000494233	LPP	188400310	188401104	pDC_125691	ocr2openGene	HT
immune	pDC	rs60131261	chr6	29964961	rs9393984	ENSG00000239257	ENST00000428990	RPL23AP1	29964813	29965426	pDC_154997	ocr2openGene	VIT
immune	pDC	rs13018977	chr2	241316415	rs13006939	ENSG00000176946	ENST00000407315	THAP4	241314951	241316455	pDC_102284	openGene2openGene	T1D
immune	pDC	rs1021156	chr8	78665491	rs3808619	ENSG00000164683	ENST00000521111	HEY1	78665375	78666542	pDC_183852	openGene2openGene	MS
immune	pDC	rs11335233	chr3	188390854	rs56046601	ENSG00000145012	ENST00000443217	LPP	188389813	188391016	pDC_125689	ocr2openGene	HT
immune	pDC	rs5987194	chrX	154075609	rs1734792	ENSG00000184216	ENST00000477274	IRAK1	154075416	154075668	pDC_202533	ocr2openGene	RA
immune	pDC	rs7723899	chr5	96896518	rs2548537	ENSG00000246763	ENST00000501938	RGMB-AS1	96896248	96897470	pDC_146068	openGene2openGene	CRO
immune	pDC	rs112006329	chr11	575408	rs56333810	ENSG00000174775	ENST00000493230	HRAS	575406	576757	pDC_25136	openGene2openGene	SLE
immune	pDC	rs5987194	chrX	154075609	rs1734792	ENSG00000184216	ENST00000369980	IRAK1	154075416	154075668	pDC_202533	ocr2openGene	RA
immune	pDC	rs11246217	chr11	575800	rs34793529	ENSG00000174775	ENST00000493230	HRAS	575406	576757	pDC_25136	openGene2openGene	SLE
immune	pDC	rs5987194	chrX	154075609	rs1734792	ENSG00000184216	ENST00000393687	IRAK1	154075416	154075668	pDC_202533	ocr2openGene	RA
immune	pDC	rs9611565	chr22	41381909	rs2234059	ENSG00000100412	ENST00000216254	ACO2	41381147	41382551	pDC_111415	openGene2openGene	VIT
immune	pDC	rs7204270	chr16	30186830	rs1132812	ENSG00000090238	ENST00000398838	YPEL3	30186799	30187101	pDC_63702	openGene2openGene	MS
immune	pDC	rs7187776	chr16	28846324	rs7187776	ENSG00000103502	ENST00000563415	CDIPT	28846130	28846899	pDC_63567	openGene2openGene	T1D
immune	pDC	rs5758343	chr22	41381909	rs2234059	ENSG00000239900	ENST00000623978	ADSL	41381147	41382551	pDC_111415	openGene2openGene	ALG
immune	pDC	rs7187776	chr16	28846324	rs7187776	ENSG00000103502	ENST00000564296	CDIPT	28846130	28846899	pDC_63567	openGene2openGene	T1D
immune	pDC	rs7187776	chr16	28846324	rs7187776	ENSG00000103502	ENST00000562041	CDIPT	28846130	28846899	pDC_63567	openGene2openGene	T1D
immune	pDC	rs5758343	chr22	41381554	rs9607799	ENSG00000239900	ENST00000623287	ADSL	41381147	41382551	pDC_111415	openGene2openGene	ALG
immune	pDC	rs5758343	chr22	41381311	rs2234053	ENSG00000239900	ENST00000623287	ADSL	41381147	41382551	pDC_111415	openGene2openGene	ALG
immune	pDC	rs7723899	chr5	96896518	rs2548537	ENSG00000246763	ENST00000498871	RGMB-AS1	96896248	96897470	pDC_146068	openGene2openGene	CRO
immune	pDC	rs7723899	chr5	96896636	rs200093446	ENSG00000246763	ENST00000498871	RGMB-AS1	96896248	96897470	pDC_146068	openGene2openGene	CRO
immune	pDC	rs694739	chr11	64340263	rs663743	ENSG00000110011	ENST00000535246	DNAJC4	64340040	64341172	pDC_29335	openGene2openGene	MS
immune	pDC	rs1170436	chr16	68530587	rs1645934	ENSG00000102908	ENST00000627621	NFAT5	68529754	68530646	pDC_65277	openGene2openGene	SLE
immune	pDC	rs7723899	chr5	96896636	rs200093446	ENSG00000246763	ENST00000668195	RGMB-AS1	96896248	96897470	pDC_146068	openGene2openGene	CRO
immune	pDC	rs2256814	chr20	63737451	rs2236510	ENSG00000273154	ENST00000490623	ENSG00000273154	63737091	63737731	pDC_106869	openGene2openGene	MS
immune	pDC	rs12928822	chr16	11297853	rs34437200	ENSG00000263080	ENST00000572706	ENSG00000263080	11297512	11298219	pDC_62728	ocr2openGene	CEL
immune	pDC	rs7301381	chr12	8989701	rs1805723	ENSG00000003056	ENST00000543704	M6PR	8989398	8989835	pDC_35399	openGene2openGene	T1D
immune	pDC	rs4686953	chr3	188390854	rs56046601	ENSG00000145012	ENST00000414139	LPP	188389813	188391016	pDC_125689	ocr2openGene	MS
immune	pDC	rs7301381	chr12	8989701	rs1805723	ENSG00000003056	ENST00000543845	M6PR	8989398	8989835	pDC_35399	openGene2openGene	T1D
immune	pDC	rs1170436	chr16	68528912	rs4783653	ENSG00000102908	ENST00000567990	NFAT5	68528650	68528948	pDC_65276	openGene2openGene	SLE
immune	pDC	rs112006329	chr11	634083	rs12418883	ENSG00000174775	ENST00000493230	HRAS	634053	634368	pDC_25152	openGene2openGene	SLE
immune	pDC	rs8054198	chr16	10944503	rs8054198	ENSG00000234719	ENST00000673243	NPIPB2	10944153	10944945	pDC_62666	openGene2openGene	SLE
immune	pDC	rs8054198	chr16	10944503	rs8054198	ENSG00000234719	ENST00000673243	NPIPB2	10944153	10944945	pDC_62666	openGene2openGene	SLE
immune	pDC	rs11681718	chr2	102424707	rs887971	ENSG00000115590	ENST00000332549	IL1R2	102424590	102425171	pDC_91409	openGene2openGene	SLE
immune	pDC	rs10790268	chr11	118790689	rs57494551	ENSG00000149428	ENST00000622474	HYOU1	118790442	118791542	pDC_33386	openGene2openGene	RA
immune	pDC	rs4686953	chr3	188390854	rs56046601	ENSG00000145012	ENST00000640853	LPP	188389813	188391016	pDC_125689	ocr2openGene	MS
immune	pDC	rs1701704	chr12	56041628	rs705704	ENSG00000111540	ENST00000553116	RAB5B	56041397	56042409	pDC_38756	openGene2openGene	T1D
immune	pDC	rs3093017	chr6	167120802	rs3093023	ENSG00000026297	ENST00000683968	RNASET2	167120707	167120911	pDC_166294	openGene2openGene	CRO
immune	pDC	rs4976646	chr5	177363161	rs67111717	ENSG00000183258	ENST00000512431	DDX41	177362809	177363450	pDC_152267	openGene2openGene	MS
immune	pDC	rs9926533	chr16	31074149	rs2303222	ENSG00000103496	ENST00000566353	STX4	31074114	31074825	pDC_63817	openGene2openGene	SLE
immune	pDC	rs9901869	chr17	47660335	rs7219303	ENSG00000108433	ENST00000640621	GOSR2	47659971	47660575	pDC_70538	openGene2openGene	AS
immune	pDC	rs9926533	chr16	31074149	rs2303222	ENSG00000103496	ENST00000478150	STX4	31074114	31074825	pDC_63817	openGene2openGene	SLE
immune	pDC	rs1701704	chr12	56041628	rs705704	ENSG00000135486	ENST00000677291	HNRNPA1	56041397	56042409	pDC_38756	openGene2openGene	T1D
immune	pDC	rs35954981	chr12	9733365	rs10492165	ENSG00000003056	ENST00000541507	M6PR	9733170	9733466	pDC_35452	openGene2openGene	T1D
immune	pDC	rs4490209	chr2	100142823	rs11123810	ENSG00000135945	ENST00000393445	REV1	100142133	100142925	pDC_91180	openGene2openGene	T1D
immune	pDC	rs8054198	chr16	10944503	rs8054198	ENSG00000182831	ENST00000574285	C16orf72	10944153	10944945	pDC_62666	openGene2openGene	SLE
immune	pDC	rs2066819	chr12	56334216	rs2371494	ENSG00000062485	ENST00000547283	CS	56333337	56334477	pDC_38789	openGene2openGene	PSO
immune	pDC	rs1701704	chr12	56041628	rs705704	ENSG00000135486	ENST00000677778	HNRNPA1	56041397	56042409	pDC_38756	openGene2openGene	T1D
immune	pDC	rs28449958	chr16	28880144	rs8055138	ENSG00000169682	ENST00000352260	SPNS1	28879622	28880578	pDC_63571	openGene2openGene	IBD
immune	pDC	rs9611565	chr22	41381311	rs2234053	ENSG00000100412	ENST00000677698	ACO2	41381147	41382551	pDC_111415	openGene2openGene	VIT
immune	pDC	rs663743	chr11	64340263	rs663743	ENSG00000173264	ENST00000538032	GPR137	64340040	64341172	pDC_29335	openGene2openGene	T1D
immune	pDC	rs8129030	chr21	35342682	rs66922517	ENSG00000159216	ENST00000358356	RUNX1	35342471	35342846	pDC_108455	ocr2openGene	JIA
immune	pDC	rs4671601	chr2	64609133	rs4671601	ENSG00000115902	ENST00000471551	SLC1A4	64608954	64609947	pDC_88978	ocr2openGene	ALG
immune	pDC	rs13277113	chr8	11493510	rs4840568	ENSG00000079459	ENST00000622850	FDFT1	11491867	11493579	pDC_178788	ocr2openGene	SLE
immune	pDC	rs63406760	chr12	123364549	rs7485502	ENSG00000111011	ENST00000344591	RSRC2	123364367	123365994	pDC_44084	openGene2openGene	ALG
immune	pDC	rs182429	chr6	159044945	rs1738074	ENSG00000122335	ENST00000644972	SERAC1	159044724	159045486	pDC_165650	openGene2openGene	T1D
immune	pDC	rs8042861	chr15	90529758	rs113942266	ENSG00000259736	ENST00000559531	CRTC3-AS1	90529348	90530944	pDC_61103	openGene2openGene	MS
immune	pDC	rs7725052	chr5	40503032	chr5:40503134	ENSG00000171522	ENST00000302472	PTGER4	40502582	40503244	pDC_142542	ocr2openGene	CRO
immune	pDC	rs12232003	chr12	53198668	rs12824946	ENSG00000257337	ENST00000669379	ENSG00000257337	53198540	53198728	pDC_38454	openGene2openGene	T1D
immune	pDC	rs9611565	chr22	41381554	rs9607799	ENSG00000100412	ENST00000677492	ACO2	41381147	41382551	pDC_111415	openGene2openGene	VIT
immune	pDC	rs63406760	chr12	123364549	rs7485502	ENSG00000111011	ENST00000532695	RSRC2	123364367	123365994	pDC_44084	openGene2openGene	ALG
immune	pDC	rs7723899	chr5	96896546	chr5:96232250	ENSG00000247121	ENST00000501338	ENSG00000247121	96896248	96897470	pDC_146068	ocr2openGene	CRO
immune	pDC	rs182429	chr6	159044945	rs1738074	ENSG00000122335	ENST00000646410	SERAC1	159044724	159045486	pDC_165650	openGene2openGene	T1D
immune	pDC	rs250308	chr5	119355998	rs3797339	ENSG00000164221	ENST00000395557	CCDC112	119355587	119356908	pDC_147824	openGene2openGene	ALG
immune	pDC	rs1217382	chr1	113905292	rs971173	ENSG00000007341	ENST00000490715	ST7L	113904319	113905767	pDC_7964	openGene2openGene	CRO
immune	pDC	rs4821124	chr22	21568167	rs11089620	ENSG00000100023	ENST00000680860	PPIL2	21567534	21568476	pDC_109754	openGene2openGene	PSO
immune	pDC	rs10790268	chr11	118790689	rs57494551	ENSG00000186174	ENST00000526143	BCL9L	118790442	118791542	pDC_33386	openGene2openGene	RA
immune	pDC	rs1170436	chr16	68530283	rs1728769	ENSG00000223109	ENST00000411177	MIR1538	68529754	68530646	pDC_65277	openGene2openGene	SLE
immune	pDC	rs8107548	chr19	49388057	rs10411630	ENSG00000104894	ENST00000598134	CD37	49387896	49388632	pDC_83715	openGene2openGene	MS
immune	pDC	rs2736340	chr8	11493510	rs4840568	ENSG00000079459	ENST00000530664	FDFT1	11491867	11493579	pDC_178788	openGene2openGene	SLE
immune	pDC	rs921650	chr17	39864166	rs1453559	ENSG00000173812	ENST00000469257	EIF1	39863898	39864449	pDC_69804	openGene2openGene	ALG
immune	pDC	rs1701704	chr12	56041628	rs705704	ENSG00000135486	ENST00000676853	HNRNPA1	56041397	56042409	pDC_38756	openGene2openGene	T1D
immune	pDC	rs2066819	chr12	56333921	rs80317430	ENSG00000139579	ENST00000447747	NABP2	56333337	56334477	pDC_38789	openGene2openGene	PSO
immune	pDC	rs533646	chr11	118689860	rs4938529	ENSG00000186174	ENST00000526143	BCL9L	118689838	118690081	pDC_33375	openGene2openGene	MS
immune	pDC	rs1920296	chr3	121835005	rs72421117	ENSG00000242622	ENST00000469070	GSK3B-DT	121834603	121835771	pDC_120607	openGene2openGene	MS
immune	pDC	rs533646	chr11	118689860	rs4938529	ENSG00000186174	ENST00000683865	BCL9L	118689838	118690081	pDC_33375	openGene2openGene	MS
immune	pDC	rs10068717	chr5	142110288	rs12653848	ENSG00000120318	ENST00000504448	ARAP3	142110085	142110514	pDC_149667	openGene2openGene	ALG
immune	pDC	rs1569723	chr20	46111557	rs6074022	ENSG00000124140	ENST00000622711	SLC12A5	46111107	46111677	pDC_105569	ocr2openGene	GD
immune	pDC	rs11154801	chr6	135506535	rs7750586	ENSG00000135525	ENST00000616617	MAP7	135506155	135506757	pDC_163565	ocr2openGene	MS
immune	pDC	rs10213692	chr5	56143024	rs10065637	ENSG00000249236	ENST00000511861	ENSG00000249236	56142421	56143428	pDC_143337	ocr2openGene	JIA
immune	pDC	rs10068717	chr5	142110103	rs10569192	ENSG00000120318	ENST00000239440	ARAP3	142110085	142110514	pDC_149667	openGene2openGene	ALG
immune	pDC	rs149010539	chr3	49673997	chr3:49711430	ENSG00000164078	ENST00000621387	MST1R	49673623	49674776	pDC_115881	openGene2openGene	CRO
immune	pDC	rs7204270	chr16	30183519	rs930392	ENSG00000149923	ENST00000567642	PPP4C	30183177	30184424	pDC_63700	openGene2openGene	MS
immune	pDC	rs7723899	chr5	96958112	rs1363974	ENSG00000058729	ENST00000283109	RIOK2	96957785	96958683	pDC_146075	openGene2openGene	CRO
immune	pDC	rs7723899	chr5	96958225	rs2351010	ENSG00000058729	ENST00000511920	RIOK2	96957785	96958683	pDC_146075	openGene2openGene	CRO
immune	pDC	rs2893907	chr10	62620576	rs2393903	ENSG00000122877	ENST00000439032	EGR2	62620366	62621111	pDC_19921	ocr2openGene	ALG
immune	pDC	rs12925552	chr16	11240961	rs12935269	ENSG00000175643	ENST00000312499	RMI2	11240668	11241196	pDC_62717	openGene2openGene	SLE
immune	pDC	rs10663129	chr3	141460674	rs13098300	ENSG00000155893	ENST00000505502	PXYLP1	141460143	141460814	pDC_122094	ocr2openGene	ALG
immune	pDC	rs34659678	chr6	111478910	rs7750803	ENSG00000155085	ENST00000285397	AK9	111478766	111478975	pDC_161410	openGene2openGene	IBD
immune	pDC	rs3748816	chr1	2642639	rs9970196	ENSG00000157870	ENST00000419916	PRXL2B	2642540	2643573	pDC_278	ocr2openGene	CEL
immune	pDC	rs11089637	chr22	21568167	rs11089620	ENSG00000099949	ENST00000646124	LZTR1	21567534	21568476	pDC_109754	openGene2openGene	RA
immune	pDC	rs7775055	chr6	32692327	rs112466823	ENSG00000198502	ENST00000374975	HLA-DRB5	32692069	32692347	pDC_155340	ocr2openGene	JIA
immune	pDC	rs2304206	chr19	49665763	rs2304204	ENSG00000105516	ENST00000222122	DBP	49665311	49666311	pDC_83770	openGene2openGene	VIT
immune	pDC	rs13088318	chr3	101513249	rs55749605	ENSG00000206535	ENST00000383693	LNP1	101512200	101513683	pDC_118978	openGene2openGene	ALG
immune	pDC	rs522127	chr3	160012895	rs6771363	ENSG00000113810	ENST00000485645	SMC4	160011930	160012935	pDC_123570	ocr2openGene	MS
immune	pDC	rs13088318	chr3	101512524	rs16843927	ENSG00000206535	ENST00000489752	LNP1	101512200	101513683	pDC_118978	openGene2openGene	ALG
immune	pDC	rs1571878	chr6	167120802	rs3093023	ENSG00000026297	ENST00000478180	RNASET2	167120707	167120911	pDC_166294	openGene2openGene	RA
immune	pDC	rs60946162	chr3	188397444	rs9834159	ENSG00000113916	ENST00000496823	BCL6	188397395	188397728	pDC_125690	ocr2openGene	ALG
immune	pDC	rs36014129	chr6	26021644	rs41266779	ENSG00000010704	ENST00000485729	HFE	26021073	26022062	pDC_154639	openGene2openGene	SLE
immune	pDC	rs3748816	chr1	2642639	rs9970196	ENSG00000157870	ENST00000498083	PRXL2B	2642540	2643573	pDC_278	ocr2openGene	CEL
immune	pDC	rs28449958	chr16	28863226	rs62037367	ENSG00000168488	ENST00000336783	ATXN2L	28862910	28864210	pDC_63568	openGene2openGene	IBD
immune	pDC	rs112006329	chr11	575408	rs56333810	ENSG00000177963	ENST00000526982	RIC8A	575406	576757	pDC_25136	openGene2openGene	SLE
immune	pDC	rs1701704	chr12	55996852	rs705702	ENSG00000135482	ENST00000549973	ZC3H10	55996818	55997547	pDC_38750	openGene2openGene	T1D
immune	pDC	rs8054198	chr16	10944503	rs8054198	ENSG00000175595	ENST00000683277	ERCC4	10944153	10944945	pDC_62666	openGene2openGene	SLE
immune	pDC	rs9901869	chr17	47660335	rs7219303	ENSG00000004897	ENST00000066544	CDC27	47659971	47660575	pDC_70538	openGene2openGene	AS
immune	pDC	rs1463485	chr17	75855927	rs936394	ENSG00000132471	ENST00000589236	WBP2	75854966	75856371	pDC_72547	openGene2openGene	SLE
immune	pDC	rs28449958	chr16	28863226	rs62037367	ENSG00000168488	ENST00000395547	ATXN2L	28862910	28864210	pDC_63568	openGene2openGene	IBD
immune	pDC	rs1463485	chr17	75856326	rs112700585	ENSG00000132471	ENST00000586257	WBP2	75854966	75856371	pDC_72547	openGene2openGene	SLE
immune	pDC	rs74796499	chr14	88006502	rs78461372	ENSG00000070778	ENST00000555243	PTPN21	88006068	88006789	pDC_55225	ocr2openGene	MS
immune	pDC	rs2988277	chr1	167455687	rs2949661	ENSG00000143167	ENST00000534512	GPA33	167454750	167456448	pDC_10118	openGene2openGene	ALG
immune	pDC	rs60920700	chr3	119559610	rs41271391	ENSG00000138495	ENST00000490145	COX17	119559332	119559946	pDC_120465	openGene2openGene	VIT
immune	pDC	rs36014129	chr6	26044636	rs35506517	ENSG00000218690	ENST00000362070	H2AC10P	26043154	26044662	pDC_154645	openGene2openGene	SLE
immune	pDC	rs2066819	chr12	56360038	rs2066818	ENSG00000257727	ENST00000546388	CNPY2	56359946	56360637	pDC_38792	openGene2openGene	PSO
immune	pDC	rs181826	chr5	142110103	rs10569192	ENSG00000013561	ENST00000514620	RNF14	142110085	142110514	pDC_149667	openGene2openGene	CRO
immune	pDC	rs2988277	chr1	167451062	rs2056625	ENSG00000143167	ENST00000534512	GPA33	167450881	167451102	pDC_10117	openGene2openGene	ALG
immune	pDC	rs2017445	chr12	56041720	rs705705	ENSG00000135404	ENST00000555199	CD63	56041397	56042409	pDC_38756	openGene2openGene	VIT
immune	pDC	rs5987194	chrX	154007775	rs4898375	ENSG00000203879	ENST00000491154	GDI1	154007705	154008493	pDC_202523	ocr2openGene	RA
immune	pDC	rs1048990	chr14	35234633	rs17103120	ENSG00000253003	ENST00000517194	RNU6-1261P	35234486	35234805	pDC_51851	ocr2openGene	ALG
immune	pDC	rs9611565	chr22	41381237	rs2234052	ENSG00000239900	ENST00000623978	ADSL	41381147	41382551	pDC_111415	openGene2openGene	VIT
immune	pDC	rs5987194	chrX	154007775	rs4898375	ENSG00000203879	ENST00000415109	GDI1	154007705	154008493	pDC_202523	ocr2openGene	RA
immune	pDC	rs8054198	chr16	10944503	rs8054198	ENSG00000103274	ENST00000574137	NUBP1	10944153	10944945	pDC_62666	openGene2openGene	SLE
immune	pDC	rs60920700	chr3	119559610	rs41271391	ENSG00000138495	ENST00000484810	COX17	119559332	119559946	pDC_120465	openGene2openGene	VIT
immune	pDC	rs11065898	chr12	111405393	rs3842307	ENSG00000204842	ENST00000644883	ATXN2	111405347	111406265	pDC_43213	openGene2openGene	AS
immune	pDC	rs11089637	chr22	21568075	rs140491	ENSG00000100023	ENST00000680022	PPIL2	21567534	21568476	pDC_109754	openGene2openGene	RA
immune	pDC	rs9977672	chr21	39094644	rs2836882	ENSG00000223806	ENST00000429621	LINC00114	39094181	39094782	pDC_108711	ocr2openGene	IBD
immune	pDC	rs181826	chr5	142110356	rs12653866	ENSG00000013561	ENST00000514620	RNF14	142110085	142110514	pDC_149667	openGene2openGene	CRO
immune	pDC	rs28449958	chr16	28863801	rs7198606	ENSG00000168488	ENST00000382686	ATXN2L	28862910	28864210	pDC_63568	openGene2openGene	IBD
immune	pDC	rs9469899	chr6	34792104	rs13215181	ENSG00000196821	ENST00000374023	ILRUN	34791473	34792573	pDC_155636	openGene2openGene	GD
immune	pDC	rs522127	chr3	160012630	rs600519	ENSG00000113810	ENST00000357388	SMC4	160011930	160012935	pDC_123570	ocr2openGene	MS
immune	pDC	rs2247314	chr6	166989048	rs1951459	ENSG00000026297	ENST00000682498	RNASET2	166988623	166989163	pDC_166271	ocr2openGene	VIT
immune	pDC	rs522127	chr3	160012892	rs6808498	ENSG00000113810	ENST00000357388	SMC4	160011930	160012935	pDC_123570	ocr2openGene	MS
immune	pDC	rs10791824	chr11	65791795	rs10791824	ENSG00000172922	ENST00000527610	RNASEH2C	65791685	65792611	pDC_29575	openGene2openGene	ECZ
immune	pDC	rs522127	chr3	160012131	rs10575904	ENSG00000113810	ENST00000467468	SMC4	160011930	160012935	pDC_123570	ocr2openGene	MS
immune	pDC	rs60920700	chr3	119559621	rs16829980	ENSG00000138495	ENST00000261070	COX17	119559332	119559946	pDC_120465	openGene2openGene	VIT
immune	pDC	rs60920700	chr3	119559846	rs41271393	ENSG00000138495	ENST00000261070	COX17	119559332	119559946	pDC_120465	openGene2openGene	VIT
immune	pDC	rs9611565	chr22	41381909	rs2234059	ENSG00000239900	ENST00000679656	ADSL	41381147	41382551	pDC_111415	openGene2openGene	VIT
immune	pDC	rs2066819	chr12	56359090	rs57870697	ENSG00000257727	ENST00000551720	CNPY2	56358885	56359127	pDC_38791	openGene2openGene	PSO
immune	pDC	rs60920700	chr3	119559846	rs41271393	ENSG00000138495	ENST00000468918	COX17	119559332	119559946	pDC_120465	openGene2openGene	VIT
immune	pDC	rs181826	chr5	142110103	rs10569192	ENSG00000013561	ENST00000507163	RNF14	142110085	142110514	pDC_149667	openGene2openGene	CRO
immune	pDC	rs7187776	chr16	28863801	rs7198606	ENSG00000214725	ENST00000565014	CDIPTOSP	28862910	28864210	pDC_63568	openGene2openGene	T1D
immune	pDC	rs7187776	chr16	28864161	rs7193733	ENSG00000214725	ENST00000565014	CDIPTOSP	28862910	28864210	pDC_63568	openGene2openGene	T1D
immune	pDC	rs5987194	chrX	154007775	rs4898375	ENSG00000071889	ENST00000440318	FAM3A	154007705	154008493	pDC_202523	ocr2openGene	RA
immune	pDC	rs11246217	chr11	575800	rs34793529	ENSG00000185507	ENST00000469048	IRF7	575406	576757	pDC_25136	openGene2openGene	SLE
immune	pDC	rs2066819	chr12	56334474	chr12:56334474:GA:G	ENSG00000257727	ENST00000547570	CNPY2	56333337	56334477	pDC_38789	openGene2openGene	PSO
immune	pDC	rs2066819	chr12	56334353	rs79824801	ENSG00000257727	ENST00000547570	CNPY2	56333337	56334477	pDC_38789	openGene2openGene	PSO
immune	pDC	rs2017445	chr12	55996580	rs772920	ENSG00000135404	ENST00000257857	CD63	55996173	55996690	pDC_38749	openGene2openGene	VIT
immune	pDC	rs2017445	chr12	55996580	rs772920	ENSG00000135404	ENST00000549117	CD63	55996173	55996690	pDC_38749	openGene2openGene	VIT
immune	pDC	rs2017445	chr12	55996580	rs772920	ENSG00000135404	ENST00000546457	CD63	55996173	55996690	pDC_38749	openGene2openGene	VIT
immune	pDC	rs2017445	chr12	56041628	rs705704	ENSG00000135404	ENST00000552164	CD63	56041397	56042409	pDC_38756	openGene2openGene	VIT
immune	pDC	rs663743	chr11	64285685	rs887314	ENSG00000286264	ENST00000650773	ENSG00000286264	64284984	64286025	pDC_29325	openGene2openGene	T1D
immune	pDC	rs522127	chr3	160012892	rs6808498	ENSG00000113810	ENST00000469858	SMC4	160011930	160012935	pDC_123570	ocr2openGene	MS
immune	pDC	rs5987194	chrX	154007775	rs4898375	ENSG00000071889	ENST00000447601	FAM3A	154007705	154008493	pDC_202523	ocr2openGene	RA
immune	pDC	rs663743	chr11	64340263	rs663743	ENSG00000286264	ENST00000652762	ENSG00000286264	64340040	64341172	pDC_29335	openGene2openGene	T1D
immune	pDC	rs79157249	chr11	118926544	rs76598569	ENSG00000271751	ENST00000607857	ENSG00000271751	118926245	118926704	pDC_33412	openGene2openGene	CRO
immune	pDC	rs522127	chr3	160012895	rs6771363	ENSG00000113810	ENST00000469858	SMC4	160011930	160012935	pDC_123570	ocr2openGene	MS
immune	pDC	rs2066819	chr12	56334216	rs2371494	ENSG00000257727	ENST00000553164	CNPY2	56333337	56334477	pDC_38789	openGene2openGene	PSO
immune	pDC	rs2066819	chr12	56334474	chr12:56334474:GA:G	ENSG00000257727	ENST00000553164	CNPY2	56333337	56334477	pDC_38789	openGene2openGene	PSO
immune	pDC	rs2017445	chr12	56041720	rs705705	ENSG00000135404	ENST00000257857	CD63	56041397	56042409	pDC_38756	openGene2openGene	VIT
immune	pDC	rs2017445	chr12	56041720	rs705705	ENSG00000185664	ENST00000552882	PMEL	56041397	56042409	pDC_38756	openGene2openGene	VIT
immune	pDC	rs13088318	chr3	101512524	rs16843927	ENSG00000114354	ENST00000676395	TFG	101512200	101513683	pDC_118978	openGene2openGene	ALG
immune	pDC	rs1217382	chr1	113905292	rs971173	ENSG00000155380	ENST00000478835	SLC16A1	113904319	113905767	pDC_7964	openGene2openGene	CRO
immune	pDC	rs1170436	chr16	68529888	rs1645935	ENSG00000103044	ENST00000566118	HAS3	68529754	68530646	pDC_65277	openGene2openGene	SLE
immune	pDC	rs4456788	chr21	44196080	rs4635612	ENSG00000232124	ENST00000423967	ENSG00000232124	44196067	44196826	pDC_109145	ocr2openGene	IBD
immune	pDC	rs4456788	chr21	44196441	rs4456788	ENSG00000232124	ENST00000423967	ENSG00000232124	44196067	44196826	pDC_109145	ocr2openGene	IBD
immune	pDC	rs11755393	chr6	34792104	rs13215181	ENSG00000137288	ENST00000607484	UQCC2	34791473	34792573	pDC_155636	openGene2openGene	SLE
immune	pDC	rs4794058	chr17	47660335	rs7219303	ENSG00000263766	ENST00000584391	KPNB1-DT	47659971	47660575	pDC_70538	openGene2openGene	MS
immune	pDC	rs7187776	chr16	28824359	rs149808056	ENSG00000178188	ENST00000567536	SH2B1	28822507	28824560	pDC_63561	openGene2openGene	T1D
immune	pDC	rs7132277	chr12	123402822	rs28472704	ENSG00000111328	ENST00000538446	CDK2AP1	123402227	123402942	pDC_44088	ocr2openGene	MS
immune	pDC	rs11755393	chr6	34792177	rs6457791	ENSG00000137288	ENST00000374214	UQCC2	34791473	34792573	pDC_155636	openGene2openGene	SLE
immune	pDC	rs11755393	chr6	34792104	rs13215181	ENSG00000137288	ENST00000374214	UQCC2	34791473	34792573	pDC_155636	openGene2openGene	SLE
immune	pDC	rs12445568	chr16	30958236	rs62055866	ENSG00000131797	ENST00000411844	CLUHP3	30957407	30958419	pDC_63801	openGene2openGene	PSO
immune	pDC	rs343478	chr9	6068879	rs34539080	ENSG00000183354	ENST00000381461	KIAA2026	6068872	6069436	pDC_189542	ocr2openGene	ALG
immune	pDC	rs4690229	chr4	973551	rs113075206	ENSG00000185619	ENST00000362003	PCGF3	972890	973988	pDC_126712	openGene2openGene	SLE
immune	pDC	rs7723899	chr5	96896995	rs2548535	ENSG00000247121	ENST00000504056	ENSG00000247121	96896248	96897470	pDC_146068	openGene2openGene	CRO
immune	pDC	rs2066819	chr12	56360038	rs2066818	ENSG00000181852	ENST00000552244	RNF41	56359946	56360637	pDC_38792	openGene2openGene	PSO
immune	pDC	rs2066819	chr12	56359090	rs57870697	ENSG00000181852	ENST00000548225	RNF41	56358885	56359127	pDC_38791	openGene2openGene	PSO
immune	pDC	rs5758343	chr22	41381879	rs2234058	ENSG00000100142	ENST00000492213	POLR2F	41381147	41382551	pDC_111415	openGene2openGene	ALG
immune	pDC	rs1250552	chr10	79286508	rs1250567	ENSG00000138326	ENST00000465692	RPS24	79286132	79286908	pDC_21218	ocr2openGene	CEL
immune	pDC	rs79157249	chr11	118926569	rs74584888	ENSG00000252119	ENST00000516310	ENSG00000252119	118926245	118926704	pDC_33412	openGene2openGene	CRO
immune	pDC	rs2736337	chr8	11493510	rs4840568	ENSG00000164733	ENST00000528965	CTSB	11491867	11493579	pDC_178788	openGene2openGene	RA
immune	pDC	rs1056198	chr20	49937166	rs6125825	ENSG00000124216	ENST00000244050	SNAI1	49935997	49937191	pDC_105891	openGene2openGene	PSO
immune	pDC	rs4690229	chr4	973657	rs13137144	ENSG00000185619	ENST00000427463	PCGF3	972890	973988	pDC_126712	openGene2openGene	SLE
immune	pDC	rs7731626	chr5	56143024	rs10065637	ENSG00000227908	ENST00000687673	IL6ST-DT	56142421	56143428	pDC_143337	ocr2openGene	CRO
immune	pDC	rs7723899	chr5	96896541	rs200833468	ENSG00000247121	ENST00000502262	ENSG00000247121	96896248	96897470	pDC_146068	openGene2openGene	CRO
immune	pDC	rs3783782	chr14	61477041	rs74577987	ENSG00000139973	ENST00000554436	SYT16	61476729	61477320	pDC_53421	openGene2openGene	RA
immune	pDC	rs11089629	chr22	21568075	rs140491	ENSG00000100023	ENST00000680426	PPIL2	21567534	21568476	pDC_109754	openGene2openGene	SLE
immune	pDC	rs112006329	chr11	575408	rs56333810	ENSG00000099849	ENST00000397583	RASSF7	575406	576757	pDC_25136	openGene2openGene	SLE
immune	pDC	rs522127	chr3	160012630	rs600519	ENSG00000213186	ENST00000494486	TRIM59	160011930	160012935	pDC_123570	openGene2openGene	MS
immune	pDC	rs11246217	chr11	575408	rs56333810	ENSG00000099849	ENST00000397583	RASSF7	575406	576757	pDC_25136	openGene2openGene	SLE
immune	pDC	rs7731626	chr5	56142753	rs6859219	ENSG00000227908	ENST00000692290	IL6ST-DT	56142421	56143428	pDC_143337	ocr2openGene	CRO
immune	pDC	rs3801810	chr7	26864042	rs73069539	ENSG00000197576	ENST00000360046	HOXA4	26863552	26865188	pDC_168592	openGene2openGene	CRO
immune	pDC	rs63406760	chr12	123364549	rs7485502	ENSG00000051825	ENST00000535049	MPHOSPH9	123364367	123365994	pDC_44084	openGene2openGene	ALG
immune	pDC	rs3801810	chr7	26864711	rs17323934	ENSG00000197576	ENST00000428284	HOXA4	26863552	26865188	pDC_168592	openGene2openGene	CRO
immune	pDC	rs5758343	chr22	41403829	rs75784	ENSG00000100417	ENST00000493389	PMM1	41403759	41404305	pDC_111417	ocr2openGene	ALG
immune	pDC	rs1920296	chr3	121835005	rs72421117	ENSG00000169087	ENST00000465044	HSPBAP1	121834603	121835771	pDC_120607	openGene2openGene	MS
immune	pDC	rs5758343	chr22	41403763	rs132906	ENSG00000100417	ENST00000493389	PMM1	41403759	41404305	pDC_111417	ocr2openGene	ALG
immune	pDC	rs7187776	chr16	28880144	rs8055138	ENSG00000178188	ENST00000567536	SH2B1	28879622	28880578	pDC_63571	openGene2openGene	T1D
immune	pDC	rs11246217	chr11	634083	rs12418883	ENSG00000185507	ENST00000532096	IRF7	634053	634368	pDC_25152	openGene2openGene	SLE
immune	pDC	rs3197999	chr3	50299601	rs34136796	ENSG00000004534	ENST00000422955	RBM6	50298779	50299930	pDC_115957	openGene2openGene	IBD
immune	pDC	rs5987194	chrX	154007775	rs4898375	ENSG00000160211	ENST00000433845	G6PD	154007705	154008493	pDC_202523	ocr2openGene	RA
immune	pDC	rs9926533	chr16	30958165	rs11643872	ENSG00000178226	ENST00000562368	PRSS36	30957407	30958419	pDC_63801	openGene2openGene	SLE
immune	pDC	rs13098911	chr3	46208231	rs34423195	ENSG00000121797	ENST00000495870	CCRL2	46208036	46208658	pDC_115565	openGene2openGene	CEL
immune	pDC	rs13098911	chr3	46208438	rs3181080	ENSG00000121797	ENST00000495870	CCRL2	46208036	46208658	pDC_115565	openGene2openGene	CEL
immune	pDC	rs58763752	chr10	32980469	rs60724454	ENSG00000150093	ENST00000474568	ITGB1	32980414	32981309	pDC_18152	openGene2openGene	T1D
immune	pDC	rs12445568	chr16	30985551	rs12443627	ENSG00000131797	ENST00000687897	CLUHP3	30984727	30985747	pDC_63807	openGene2openGene	PSO
immune	pDC	rs343478	chr9	6068879	rs34539080	ENSG00000147854	ENST00000276893	UHRF2	6068872	6069436	pDC_189542	ocr2openGene	ALG
immune	pDC	rs5743618	chr4	38805707	rs45588337	ENSG00000109787	ENST00000482150	KLF3	38805452	38806084	pDC_129517	openGene2openGene	ALG
immune	pDC	rs7132277	chr12	123402822	rs28472704	ENSG00000111364	ENST00000238146	DDX55	123402227	123402942	pDC_44088	ocr2openGene	MS
immune	pDC	rs7132277	chr12	123402822	rs28472704	ENSG00000111364	ENST00000544738	DDX55	123402227	123402942	pDC_44088	ocr2openGene	MS
immune	pDC	rs3197999	chr3	50299601	rs34136796	ENSG00000004534	ENST00000434592	RBM6	50298779	50299930	pDC_115957	openGene2openGene	IBD
immune	pDC	rs1217382	chr1	113880921	rs200855193	ENSG00000163349	ENST00000514621	HIPK1	113880428	113881409	pDC_7963	openGene2openGene	CRO
immune	pDC	rs7132277	chr12	123402822	rs28472704	ENSG00000111364	ENST00000354291	DDX55	123402227	123402942	pDC_44088	ocr2openGene	MS
immune	pDC	rs231725	chr2	203909720	rs3116518	ENSG00000119004	ENST00000489360	CYP20A1	203908959	203909971	pDC_99167	ocr2openGene	VIT
immune	pDC	rs4690229	chr4	973551	rs113075206	ENSG00000185619	ENST00000488032	PCGF3	972890	973988	pDC_126712	openGene2openGene	SLE
immune	pDC	rs2582532	chr14	104926500	rs2582532	ENSG00000184990	ENST00000347067	SIVA1	104926245	104926944	pDC_56518	openGene2openGene	RA
immune	pDC	rs5758343	chr22	41414166	rs132920	ENSG00000100417	ENST00000478337	PMM1	41413261	41414350	pDC_111418	ocr2openGene	ALG
immune	pDC	rs11624293	chr14	88006251	rs8005161	ENSG00000100722	ENST00000557693	ZC3H14	88006068	88006789	pDC_55225	ocr2openGene	AS
immune	pDC	rs5758343	chr22	41381879	rs2234058	ENSG00000100142	ENST00000470701	POLR2F	41381147	41382551	pDC_111415	openGene2openGene	ALG
immune	pDC	rs2017445	chr12	56041720	rs705705	ENSG00000182796	ENST00000482378	TMEM198B	56041397	56042409	pDC_38756	openGene2openGene	VIT
immune	pDC	rs12727642	chr1	7961680	rs17523802	ENSG00000171735	ENST00000476163	CAMTA1	7961091	7962001	pDC_578	openGene2openGene	CEL
immune	pDC	rs4810485	chr20	46120612	rs4239702	ENSG00000080189	ENST00000424568	SLC35C2	46120551	46120788	pDC_105572	openGene2openGene	SLE
immune	pDC	rs5743618	chr4	38804841	rs74288437	ENSG00000065882	ENST00000446803	TBC1D1	38803998	38805219	pDC_129516	openGene2openGene	ALG
immune	pDC	rs9846396	chr3	141402972	rs2871960	ENSG00000114127	ENST00000463916	XRN1	141401941	141403121	pDC_122084	openGene2openGene	MS
immune	pDC	rs7120737	chr11	47611954	rs7931089	ENSG00000270072	ENST00000366360	ENSG00000270072	47611235	47612078	pDC_28445	ocr2openGene	MS
immune	pDC	rs149010539	chr3	49673997	chr3:49711430	ENSG00000004534	ENST00000419610	RBM6	49673623	49674776	pDC_115881	openGene2openGene	CRO
immune	pDC	rs11089629	chr22	21568075	rs140491	ENSG00000100023	ENST00000680962	PPIL2	21567534	21568476	pDC_109754	openGene2openGene	SLE
immune	pDC	rs61839660	chr10	6052734	rs61839660	ENSG00000170525	ENST00000625260	PFKFB3	6052632	6052952	pDC_16312	ocr2openGene	ALG
immune	pDC	rs149010539	chr3	49673997	chr3:49711430	ENSG00000004534	ENST00000442092	RBM6	49673623	49674776	pDC_115881	openGene2openGene	CRO
immune	pDC	rs2070901	chr1	161215268	rs2070901	ENSG00000158874	ENST00000464492	APOA2	161214924	161215385	pDC_9794	openGene2openGene	ALG
immune	pDC	rs3197999	chr3	50292395	rs1076872	ENSG00000068028	ENST00000488024	RASSF1	50292015	50293086	pDC_115956	openGene2openGene	IBD
immune	pDC	rs5743618	chr4	38804579	rs5743560	ENSG00000065882	ENST00000509761	TBC1D1	38803998	38805219	pDC_129516	openGene2openGene	ALG
immune	pDC	rs5758343	chr22	41381879	rs2234058	ENSG00000100417	ENST00000466645	PMM1	41381147	41382551	pDC_111415	openGene2openGene	ALG
immune	pDC	rs5743618	chr4	38804814	rs200232721	ENSG00000065882	ENST00000509761	TBC1D1	38803998	38805219	pDC_129516	openGene2openGene	ALG
immune	pDC	rs1170436	chr16	68530221	rs1728770	ENSG00000198373	ENST00000561780	WWP2	68529754	68530646	pDC_65277	openGene2openGene	SLE
immune	pDC	rs1170436	chr16	68529840	rs1645936	ENSG00000198373	ENST00000561780	WWP2	68529754	68530646	pDC_65277	openGene2openGene	SLE
immune	pDC	rs1701704	chr12	56041628	rs705704	ENSG00000139645	ENST00000680026	ANKRD52	56041397	56042409	pDC_38756	openGene2openGene	T1D
immune	pDC	rs5987194	chrX	153953469	rs762653	ENSG00000160211	ENST00000647501	G6PD	153953372	153953809	pDC_202509	openGene2openGene	RA
immune	pDC	rs2017445	chr12	56041628	rs705704	ENSG00000182796	ENST00000636790	TMEM198B	56041397	56042409	pDC_38756	openGene2openGene	VIT
immune	pDC	rs2017445	chr12	56041720	rs705705	ENSG00000182796	ENST00000636790	TMEM198B	56041397	56042409	pDC_38756	openGene2openGene	VIT
immune	pDC	rs74847330	chr2	143129250	rs79716587	ENSG00000238057	ENST00000428623	ZEB2-AS1	143128487	143129498	pDC_94129	openGene2openGene	ALG
immune	pDC	rs2017445	chr12	56041628	rs705704	ENSG00000182796	ENST00000637951	TMEM198B	56041397	56042409	pDC_38756	openGene2openGene	VIT
immune	pDC	rs2304206	chr19	49665763	rs2304204	ENSG00000126464	ENST00000418929	PRR12	49665311	49666311	pDC_83770	openGene2openGene	VIT
immune	pDC	rs78865465	chr12	55974117	rs75639074	ENSG00000196531	ENST00000551775	NACA	55973380	55974224	pDC_38745	openGene2openGene	T1D
immune	pDC	rs773125	chr12	56042145	rs1131017	ENSG00000135441	ENST00000547076	BLOC1S1	56041397	56042409	pDC_38756	openGene2openGene	RA
immune	pDC	rs11714843	chr3	119498465	rs2280670	ENSG00000144843	ENST00000478927	ADPRH	119497954	119499023	pDC_120457	openGene2openGene	JIA
immune	pDC	rs1170436	chr16	68530587	rs1645934	ENSG00000141076	ENST00000569800	UTP4	68529754	68530646	pDC_65277	openGene2openGene	SLE
immune	pDC	rs522127	chr3	160028076	rs485499	ENSG00000113810	ENST00000472991	SMC4	160027556	160028121	pDC_123571	openGene2openGene	MS
immune	pDC	rs1170436	chr16	68530545	rs1645975	ENSG00000198373	ENST00000568845	WWP2	68529754	68530646	pDC_65277	openGene2openGene	SLE
immune	pDC	rs5758343	chr22	41381311	rs2234053	ENSG00000100372	ENST00000263255	SLC25A17	41381147	41382551	pDC_111415	openGene2openGene	ALG
immune	pDC	rs5758343	chr22	41381237	rs2234052	ENSG00000100417	ENST00000414636	PMM1	41381147	41382551	pDC_111415	openGene2openGene	ALG
immune	pDC	rs5758343	chr22	41381909	rs2234059	ENSG00000100417	ENST00000414636	PMM1	41381147	41382551	pDC_111415	openGene2openGene	ALG
immune	pDC	rs5758343	chr22	41401754	rs132902	ENSG00000183864	ENST00000434408	TOB2	41401698	41402361	pDC_111416	ocr2openGene	ALG
immune	pDC	rs62149416	chr2	60881694	rs67574266	ENSG00000173209	ENST00000642732	AHSA2P	60880912	60881984	pDC_88730	openGene2openGene	PSO
immune	pDC	rs62149416	chr2	60881694	rs67574266	ENSG00000173209	ENST00000643913	AHSA2P	60880912	60881984	pDC_88730	openGene2openGene	PSO
immune	pDC	rs3197999	chr3	50292395	rs1076872	ENSG00000004838	ENST00000360165	ZMYND10	50292015	50293086	pDC_115956	openGene2openGene	IBD
immune	pDC	rs1048990	chr14	35122110	rs28365850	ENSG00000092108	ENST00000678396	SCFD1	35121549	35123028	pDC_51840	openGene2openGene	ALG
immune	pDC	rs5758343	chr22	41381237	rs2234052	ENSG00000183864	ENST00000434408	TOB2	41381147	41382551	pDC_111415	openGene2openGene	ALG
immune	pDC	rs79893749	chr3	46316331	rs113507038	ENSG00000163823	ENST00000296140	CCR1	46316313	46316759	pDC_115586	ocr2openGene	JIA
immune	pDC	rs11089629	chr22	21587626	rs12484550	ENSG00000161179	ENST00000415762	YDJC	21587558	21588623	pDC_109758	ocr2openGene	SLE
immune	pDC	rs4917129	chr7	50228447	rs748374	ENSG00000185811	ENST00000492782	IKZF1	50227570	50228559	pDC_170315	ocr2openGene	CRO
immune	pDC	rs1249910	chr3	112689554	rs3843366	ENSG00000091986	ENST00000480275	CCDC80	112689212	112690073	pDC_119942	ocr2openGene	ECZ
immune	pDC	rs1170436	chr16	68530221	rs1728770	ENSG00000184939	ENST00000571809	ZFP90	68529754	68530646	pDC_65277	openGene2openGene	SLE
immune	pDC	rs1217382	chr1	113880921	rs200855193	ENSG00000235527	ENST00000426237	HIPK1-AS1	113880428	113881409	pDC_7963	openGene2openGene	CRO
immune	pDC	rs7512552	chr1	150487216	rs3840449	ENSG00000143382	ENST00000674058	ADAMTSL4	150486974	150487703	pDC_8719	openGene2openGene	ECZ
immune	pDC	rs7731626	chr5	56148856	rs7731626	ENSG00000134352	ENST00000381293	IL6ST	56148467	56149061	pDC_143340	openGene2openGene	RA
immune	pDC	rs7731626	chr5	56148856	rs13184238	ENSG00000134352	ENST00000381294	IL6ST	56148467	56149061	pDC_143340	openGene2openGene	RA
immune	pDC	rs243332	chr16	11255821	rs243332	ENSG00000277369	ENST00000615722	ENSG00000277369	11255668	11256409	pDC_62721	openGene2openGene	CRO
immune	pDC	rs9808753	chr21	33403138	rs8126756	ENSG00000205930	ENST00000661254	C21orf62-AS1	33402493	33404497	pDC_108299	openGene2openGene	MS
immune	pDC	rs76081789	chr21	43426546	rs76081789	ENSG00000160208	ENST00000340648	RRP1B	43426488	43427767	pDC_109043	openGene2openGene	ALG
immune	pDC	rs8042861	chr15	90388225	rs2589941	ENSG00000140577	ENST00000420329	CRTC3	90387697	90388992	pDC_61092	openGene2openGene	MS
immune	pDC	rs7812879	chr8	11493212	rs9694294	ENSG00000164733	ENST00000525076	CTSB	11491867	11493579	pDC_178788	openGene2openGene	SLE
immune	pDC	rs10876864	chr12	56042145	rs1131017	ENSG00000123353	ENST00000550836	ORMDL2	56041397	56042409	pDC_38756	openGene2openGene	ALG
immune	pDC	rs4917129	chr7	50228447	rs748374	ENSG00000185811	ENST00000615491	IKZF1	50227570	50228559	pDC_170315	ocr2openGene	CRO
immune	pDC	rs4917129	chr7	50228447	rs748374	ENSG00000185811	ENST00000357364	IKZF1	50227570	50228559	pDC_170315	ocr2openGene	CRO
immune	pDC	rs4917129	chr7	50267184	rs9656588	ENSG00000185811	ENST00000642219	IKZF1	50266569	50267550	pDC_170318	ocr2openGene	CRO
immune	pDC	rs243332	chr16	11252254	rs201147716	ENSG00000038532	ENST00000409790	CLEC16A	11251980	11252381	pDC_62718	ocr2openGene	CRO
immune	pDC	rs4917129	chr7	50267184	rs9656588	ENSG00000185811	ENST00000331340	IKZF1	50266569	50267550	pDC_170318	ocr2openGene	CRO
immune	pDC	rs2038255	chr14	35122110	rs28365850	ENSG00000165410	ENST00000672517	CFL2	35121549	35123028	pDC_51840	openGene2openGene	ECZ
immune	pDC	rs5987194	chrX	154059995	rs1734787	ENSG00000269335	ENST00000693029	IKBKG	154059621	154060122	pDC_202528	openGene2openGene	RA
immune	pDC	rs45475795	chr4	122577138	rs45437792	ENSG00000145375	ENST00000675612	SPATA5	122576910	122577151	pDC_135257	ocr2openGene	RA
immune	pDC	rs2247314	chr6	166956742	rs2247314	ENSG00000286760	ENST00000685549	ENSG00000286760	166956098	166957631	pDC_166267	openGene2openGene	VIT
immune	pDC	rs2247314	chr6	166957044	rs2757041	ENSG00000286760	ENST00000685896	ENSG00000286760	166956098	166957631	pDC_166267	openGene2openGene	VIT
immune	pDC	rs72698115	chr1	154325898	rs1205591	ENSG00000228013	ENST00000424435	IL6R-AS1	154324644	154326079	pDC_9034	openGene2openGene	JIA
immune	pDC	rs34779708	chr10	35184999	rs12777517	ENSG00000095794	ENST00000496019	CREM	35184392	35185041	pDC_18303	ocr2openGene	IBD
immune	pDC	rs34779708	chr10	35184999	rs12777517	ENSG00000095794	ENST00000489321	CREM	35184392	35185041	pDC_18303	ocr2openGene	IBD
immune	pDC	rs28449958	chr16	28822933	rs201131521	ENSG00000174943	ENST00000561540	KCTD13	28822507	28824560	pDC_63561	openGene2openGene	IBD
immune	pDC	rs34779708	chr10	35149409	rs12761675	ENSG00000095794	ENST00000474362	CREM	35149125	35149956	pDC_18302	ocr2openGene	IBD
immune	pDC	rs4917129	chr7	50267184	rs9656588	ENSG00000185811	ENST00000343574	IKZF1	50266569	50267550	pDC_170318	ocr2openGene	CRO
immune	pDC	rs34779708	chr10	35149409	rs12761675	ENSG00000095794	ENST00000482646	CREM	35149125	35149956	pDC_18302	ocr2openGene	IBD
immune	pDC	rs60131261	chr6	29965088	rs9357088	ENSG00000204623	ENST00000422224	ZNRD1ASP	29964813	29965426	pDC_154997	ocr2openGene	VIT
immune	pDC	rs34779708	chr10	35149409	rs12761675	ENSG00000095794	ENST00000374721	CREM	35149125	35149956	pDC_18302	ocr2openGene	IBD
immune	pDC	rs5758343	chr22	41381311	rs2234053	ENSG00000100372	ENST00000412879	SLC25A17	41381147	41382551	pDC_111415	openGene2openGene	ALG
immune	pDC	rs11624293	chr14	88006251	rs8005161	ENSG00000140025	ENST00000557685	EFCAB11	88006068	88006789	pDC_55225	ocr2openGene	AS
immune	pDC	rs12445568	chr16	30985551	rs12443627	ENSG00000103507	ENST00000484226	BCKDK	30984727	30985747	pDC_63807	openGene2openGene	PSO
immune	pDC	rs756699	chr5	134114136	rs244656	ENSG00000072364	ENST00000378595	AFF4	134113953	134114986	pDC_148986	openGene2openGene	MS
immune	pDC	rs4917129	chr7	50267184	rs9656588	ENSG00000185811	ENST00000462201	IKZF1	50266569	50267550	pDC_170318	ocr2openGene	CRO
immune	pDC	rs9652601	chr16	11088277	rs7203793	ENSG00000263080	ENST00000572913	ENSG00000263080	11087888	11089117	pDC_62692	ocr2openGene	SLE
immune	pDC	rs10175798	chr2	30220594	rs10173253	ENSG00000172954	ENST00000319406	LCLAT1	30220510	30220762	pDC_86664	ocr2openGene	RA
immune	pDC	rs9652601	chr16	11088277	rs7203793	ENSG00000263080	ENST00000572706	ENSG00000263080	11087888	11089117	pDC_62692	ocr2openGene	SLE
immune	pDC	rs243323	chr16	11264161	rs243318	ENSG00000263080	ENST00000572913	ENSG00000263080	11263691	11264256	pDC_62724	ocr2openGene	SLE
immune	pDC	rs10995271	chr10	62681444	rs12766391	ENSG00000122877	ENST00000637191	EGR2	62681172	62681962	pDC_19929	ocr2openGene	IBD
immune	pDC	rs4690229	chr4	973551	rs113075206	ENSG00000244459	ENST00000687209	ENSG00000244459	972890	973988	pDC_126712	openGene2openGene	SLE
immune	pDC	rs11643872	chr16	30958165	rs11643872	ENSG00000089280	ENST00000566605	FUS	30957407	30958419	pDC_63801	openGene2openGene	GD
immune	pDC	rs7948458	chr11	2151600	rs7948458	ENSG00000250644	ENST00000636615	ENSG00000250644	2151450	2152284	pDC_25378	openGene2openGene	T1D
immune	pDC	rs13153019	chr5	177357611	rs4075959	ENSG00000213347	ENST00000503473	MXD3	177357266	177358376	pDC_152265	openGene2openGene	ALG
immune	pDC	rs10175798	chr2	30220594	rs10173253	ENSG00000172954	ENST00000478015	LCLAT1	30220510	30220762	pDC_86664	ocr2openGene	RA
immune	pDC	rs10175798	chr2	30220594	rs10173253	ENSG00000172954	ENST00000476038	LCLAT1	30220510	30220762	pDC_86664	ocr2openGene	RA
immune	pDC	rs10175798	chr2	30220594	rs10173253	ENSG00000172954	ENST00000497423	LCLAT1	30220510	30220762	pDC_86664	ocr2openGene	RA
immune	pDC	rs2017445	chr12	55983654	rs1341729245	ENSG00000123411	ENST00000551103	IKZF4	55983516	55983794	pDC_38747	openGene2openGene	VIT
immune	pDC	rs2017445	chr12	55983654	rs1341729245	ENSG00000123411	ENST00000547791	IKZF4	55983516	55983794	pDC_38747	openGene2openGene	VIT
immune	pDC	rs10175798	chr2	30225478	rs906868	ENSG00000172954	ENST00000379509	LCLAT1	30225074	30225676	pDC_86667	ocr2openGene	RA
immune	pDC	rs10175798	chr2	30225478	rs906868	ENSG00000172954	ENST00000488144	LCLAT1	30225074	30225676	pDC_86667	ocr2openGene	RA
immune	pDC	rs909685	chr22	39351775	rs2069235	ENSG00000100307	ENST00000216133	CBX7	39351691	39352113	pDC_111224	ocr2openGene	RA
immune	pDC	rs12445568	chr16	30957268	rs4889599	ENSG00000156860	ENST00000468966	FBRS	30957012	30957345	pDC_63800	openGene2openGene	PSO
immune	pDC	rs6752107	chr2	233252023	rs10199278	ENSG00000204120	ENST00000409480	GIGYF2	233251262	233252135	pDC_101740	openGene2openGene	CRO
immune	pDC	rs12232003	chr12	53198668	rs12824946	ENSG00000288663	ENST00000676632	ENSG00000288663	53198540	53198728	pDC_38454	openGene2openGene	T1D
immune	pDC	rs33993564	chr5	150846690	rs33993564	ENSG00000132912	ENST00000446090	DCTN4	150846419	150847604	pDC_150466	openGene2openGene	IBD
immune	pDC	rs10200159	chr2	55581879	rs12616502	ENSG00000240401	ENST00000629546	ENSG00000240401	55581873	55582401	pDC_88404	ocr2openGene	VIT
immune	pDC	rs28449958	chr16	28822933	rs201131521	ENSG00000167371	ENST00000636246	PRRT2	28822507	28824560	pDC_63561	openGene2openGene	IBD
immune	pDC	rs3783782	chr14	61479521	rs10483735	ENSG00000232774	ENST00000229465	ENSG00000232774	61478677	61479568	pDC_53423	openGene2openGene	RA
immune	pDC	rs2066819	chr12	56359090	rs57870697	ENSG00000205323	ENST00000552884	SARNP	56358885	56359127	pDC_38791	openGene2openGene	PSO
immune	pDC	rs2017445	chr12	56041628	rs705704	ENSG00000123411	ENST00000548601	IKZF4	56041397	56042409	pDC_38756	openGene2openGene	VIT
immune	pDC	rs12199481	chr6	158939454	rs12198180	ENSG00000233893	ENST00000451712	EZR-AS1	158938749	158940138	pDC_165638	ocr2openGene	SLE
immune	pDC	rs1569723	chr20	46111557	rs6074022	ENSG00000080189	ENST00000543605	SLC35C2	46111107	46111677	pDC_105569	ocr2openGene	GD
immune	pDC	rs12445568	chr16	31033576	rs12445650	ENSG00000167394	ENST00000564456	ZNF668	31032700	31034445	pDC_63814	openGene2openGene	PSO
immune	pDC	rs1920296	chr3	121835005	rs72421117	ENSG00000171084	ENST00000486431	FAM86JP	121834603	121835771	pDC_120607	openGene2openGene	MS
immune	pDC	rs2066819	chr12	56359090	rs57870697	ENSG00000257303	ENST00000549565	CNPY2-AS1	56358885	56359127	pDC_38791	openGene2openGene	PSO
immune	pDC	rs663743	chr11	64340263	rs663743	ENSG00000168066	ENST00000377387	SF1	64340040	64341172	pDC_29335	openGene2openGene	T1D
immune	pDC	rs9611565	chr22	41403829	rs75784	ENSG00000100413	ENST00000420561	POLR3H	41403759	41404305	pDC_111417	ocr2openGene	VIT
immune	pDC	rs4561177	chr11	110093842	rs11213260	ENSG00000149311	ENST00000682465	ATM	110092526	110093854	pDC_32696	openGene2openGene	PSO
immune	pDC	rs11059927	chr12	128789339	rs12312200	ENSG00000139370	ENST00000376740	SLC15A4	128789294	128789923	pDC_44412	ocr2openGene	SLE
immune	pDC	rs1453560	chr17	39739722	rs9896940	ENSG00000214546	ENST00000398554	ENSG00000214546	39739281	39739767	pDC_69796	openGene2openGene	SLE
immune	pDC	rs9611565	chr22	41403763	rs132906	ENSG00000100413	ENST00000442616	POLR3H	41403759	41404305	pDC_111417	ocr2openGene	VIT
immune	pDC	rs2066819	chr12	56299736	rs41423244	ENSG00000258199	ENST00000553176	ENSG00000258199	56299716	56300649	pDC_38787	openGene2openGene	PSO
immune	pDC	rs6752107	chr2	233249095	rs56227616	ENSG00000204120	ENST00000488629	GIGYF2	233249036	233249328	pDC_101739	openGene2openGene	CRO
immune	pDC	rs34779708	chr10	35126627	rs4934730	ENSG00000095794	ENST00000374734	CREM	35126415	35127950	pDC_18300	openGene2openGene	IBD
immune	pDC	rs2066819	chr12	56333921	rs80317430	ENSG00000258199	ENST00000553176	ENSG00000258199	56333337	56334477	pDC_38789	openGene2openGene	PSO
immune	pDC	rs9926533	chr16	31074149	rs2303222	ENSG00000188603	ENST00000637985	CLN3	31074114	31074825	pDC_63817	openGene2openGene	SLE
immune	pDC	rs2066819	chr12	56334216	rs2371494	ENSG00000258199	ENST00000553176	ENSG00000258199	56333337	56334477	pDC_38789	openGene2openGene	PSO
immune	pDC	rs9355260	chr6	159116839	rs4708811	ENSG00000164691	ENST00000642909	TAGAP	159116238	159117117	pDC_165665	ocr2openGene	MS
immune	pDC	rs6473227	chr8	80378152	rs2370615	ENSG00000277604	ENST00000516058	Y_RNA	80377239	80378184	pDC_184023	ocr2openGene	ECZ
immune	pDC	rs74796499	chr14	88006502	rs78461372	ENSG00000198668	ENST00000659177	CALM1	88006068	88006789	pDC_55225	ocr2openGene	MS
immune	pDC	rs11624293	chr14	88006251	rs8005161	ENSG00000198668	ENST00000553422	CALM1	88006068	88006789	pDC_55225	ocr2openGene	AS
immune	pDC	rs10790268	chr11	118790689	rs57494551	ENSG00000118058	ENST00000691053	KMT2A	118790442	118791542	pDC_33386	openGene2openGene	RA
immune	pDC	rs11335233	chr3	188359798	rs11709472	ENSG00000113916	ENST00000496823	BCL6	188358872	188360006	pDC_125687	ocr2openGene	HT
immune	pDC	rs28449958	chr16	28880144	rs8055138	ENSG00000178952	ENST00000561644	TUFM	28879622	28880578	pDC_63571	openGene2openGene	IBD
immune	pDC	rs9355260	chr6	159104207	rs55966014	ENSG00000164691	ENST00000326965	TAGAP	159104156	159104411	pDC_165661	openGene2openGene	MS
immune	pDC	rs2017445	chr12	56041628	rs705704	ENSG00000139531	ENST00000546833	SUOX	56041397	56042409	pDC_38756	openGene2openGene	VIT
immune	pDC	rs13153019	chr5	177357511	rs4075958	ENSG00000027847	ENST00000502420	B4GALT7	177357266	177358376	pDC_152265	openGene2openGene	ALG
immune	pDC	rs4643526	chr2	60992880	rs10182774	ENSG00000082898	ENST00000677290	XPO1	60992687	60993476	pDC_88746	ocr2openGene	ECZ
immune	pDC	rs6752107	chr2	233252023	rs10199278	ENSG00000204120	ENST00000423659	GIGYF2	233251262	233252135	pDC_101740	openGene2openGene	CRO
immune	pDC	rs4976646	chr5	177357447	rs4976689	ENSG00000169220	ENST00000509289	RGS14	177357266	177358376	pDC_152265	openGene2openGene	MS
immune	pDC	rs4456788	chr21	44196789	rs2070551	ENSG00000141959	ENST00000491298	PFKL	44196067	44196826	pDC_109145	ocr2openGene	IBD
immune	pDC	rs4456788	chr21	44196166	rs4380337	ENSG00000141959	ENST00000491298	PFKL	44196067	44196826	pDC_109145	ocr2openGene	IBD
immune	pDC	rs4456788	chr21	44196080	rs4635612	ENSG00000141959	ENST00000491298	PFKL	44196067	44196826	pDC_109145	ocr2openGene	IBD
immune	pDC	rs10760123	chr9	120897026	rs1860823	ENSG00000226752	ENST00000639267	CUTALP	120896876	120897595	pDC_195615	openGene2openGene	ALG
immune	pDC	rs4976646	chr5	177357447	rs4976689	ENSG00000169220	ENST00000506944	RGS14	177357266	177358376	pDC_152265	openGene2openGene	MS
immune	pDC	rs4561177	chr11	110093842	rs11213260	ENSG00000166323	ENST00000615746	C11orf65	110092526	110093854	pDC_32696	openGene2openGene	PSO
immune	pDC	rs9926533	chr16	31074149	rs2303222	ENSG00000188603	ENST00000564574	CLN3	31074114	31074825	pDC_63817	openGene2openGene	SLE
immune	pDC	rs11714843	chr3	119498465	rs2280670	ENSG00000176142	ENST00000497993	TMEM39A	119497954	119499023	pDC_120457	openGene2openGene	JIA
immune	pDC	rs11714843	chr3	119498465	rs2280670	ENSG00000176142	ENST00000461654	TMEM39A	119497954	119499023	pDC_120457	openGene2openGene	JIA
immune	pDC	rs12142199	chr1	1308516	rs61766198	ENSG00000188290	ENST00000481869	HES4	1307739	1308840	pDC_102	openGene2openGene	SLE
immune	pDC	rs7187776	chr16	28880144	rs8055138	ENSG00000149929	ENST00000563680	HIRIP3	28879622	28880578	pDC_63571	openGene2openGene	T1D
immune	pDC	rs7187776	chr16	28880144	rs8055138	ENSG00000149929	ENST00000565996	HIRIP3	28879622	28880578	pDC_63571	openGene2openGene	T1D
immune	pDC	rs17066096	chr6	137102710	rs72975618	ENSG00000027697	ENST00000696693	IFNGR1	137102626	137102847	pDC_163691	ocr2openGene	MS
immune	pDC	rs1170436	chr16	68524431	rs4783648	ENSG00000103066	ENST00000565744	PLA2G15	68524426	68524766	pDC_65274	ocr2openGene	SLE
immune	pDC	rs12142199	chr1	1308516	rs61766198	ENSG00000188290	ENST00000428771	HES4	1307739	1308840	pDC_102	openGene2openGene	SLE
immune	pDC	rs9611565	chr22	41381554	rs9607799	ENSG00000100372	ENST00000430221	SLC25A17	41381147	41382551	pDC_111415	openGene2openGene	VIT
immune	pDC	rs9926533	chr16	31074149	rs2303222	ENSG00000188603	ENST00000566472	CLN3	31074114	31074825	pDC_63817	openGene2openGene	SLE
immune	pDC	rs9611565	chr22	41381879	rs2234058	ENSG00000100372	ENST00000430221	SLC25A17	41381147	41382551	pDC_111415	openGene2openGene	VIT
immune	pDC	rs9611565	chr22	41381311	rs2234053	ENSG00000100372	ENST00000430221	SLC25A17	41381147	41382551	pDC_111415	openGene2openGene	VIT
immune	pDC	rs9611565	chr22	41381554	rs9607799	ENSG00000100372	ENST00000420970	SLC25A17	41381147	41382551	pDC_111415	openGene2openGene	VIT
immune	pDC	rs9611565	chr22	41381311	rs2234053	ENSG00000100372	ENST00000420970	SLC25A17	41381147	41382551	pDC_111415	openGene2openGene	VIT
immune	pDC	rs10876864	chr12	56042145	rs1131017	ENSG00000111540	ENST00000553116	RAB5B	56041397	56042409	pDC_38756	openGene2openGene	ALG
immune	pDC	rs7187776	chr16	28863801	rs7198606	ENSG00000260796	ENST00000568183	ENSG00000260796	28862910	28864210	pDC_63568	openGene2openGene	T1D
immune	pDC	rs1170436	chr16	68524625	rs4783650	ENSG00000103066	ENST00000566188	PLA2G15	68524426	68524766	pDC_65274	ocr2openGene	SLE
immune	pDC	rs4456788	chr21	44196614	rs8134436	ENSG00000141959	ENST00000466134	PFKL	44196067	44196826	pDC_109145	openGene2openGene	IBD
immune	pDC	rs1170436	chr16	68524431	rs4783648	ENSG00000103066	ENST00000562966	PLA2G15	68524426	68524766	pDC_65274	ocr2openGene	SLE
immune	pDC	rs2017445	chr12	56041628	rs705704	ENSG00000123374	ENST00000354056	CDK2	56041397	56042409	pDC_38756	openGene2openGene	VIT
immune	pDC	rs41286801	chr1	92485653	rs6689470	ENSG00000097046	ENST00000426137	CDC7	92485067	92486277	pDC_6349	openGene2openGene	MS
immune	pDC	rs7723899	chr5	96896541	rs200833468	ENSG00000058729	ENST00000510384	RIOK2	96896248	96897470	pDC_146068	openGene2openGene	CRO
immune	pDC	rs5987194	chrX	153953469	rs762653	ENSG00000198753	ENST00000361971	PLXNB3	153953372	153953809	pDC_202509	ocr2openGene	RA
immune	pDC	rs9372120	chr6	106339294	rs7763652	ENSG00000130349	ENST00000405204	MTRES1	106339218	106339974	pDC_160979	ocr2openGene	RA
immune	pDC	rs36016881	chr1	7982342	rs161800	ENSG00000142599	ENST00000656437	RERE	7982292	7982744	pDC_581	openGene2openGene	IBD
immune	pDC	rs2618444	chr8	11493510	rs4840568	ENSG00000079459	ENST00000530664	FDFT1	11491867	11493579	pDC_178788	openGene2openGene	SLE
immune	pDC	rs2283792	chr22	21868030	rs9607340	ENSG00000100023	ENST00000680426	PPIL2	21867068	21868322	pDC_109791	openGene2openGene	MS
immune	pDC	rs9271597	chr6	32622666	rs9271566	ENSG00000223837	ENST00000415875	ENSG00000223837	32622471	32623437	pDC_155322	ocr2openGene	VIT
immune	pDC	rs3783782	chr14	61479236	rs76949740	ENSG00000258777	ENST00000557544	HIF1A-AS1	61478677	61479568	pDC_53423	ocr2openGene	RA
immune	pDC	rs4643526	chr2	60998979	rs10211029	ENSG00000162924	ENST00000295025	REL	60998601	60999227	pDC_88747	openGene2openGene	ECZ
immune	pDC	rs773125	chr12	56042145	rs1131017	ENSG00000135486	ENST00000677385	HNRNPA1	56041397	56042409	pDC_38756	openGene2openGene	RA
immune	pDC	rs773125	chr12	56042145	rs1131017	ENSG00000135486	ENST00000677375	HNRNPA1	56041397	56042409	pDC_38756	openGene2openGene	RA
immune	pDC	rs3197999	chr3	49357401	rs1050450	ENSG00000173402	ENST00000435508	DAG1	49357230	49357468	pDC_115858	openGene2openGene	IBD
immune	pDC	rs773125	chr12	56042145	rs1131017	ENSG00000135404	ENST00000548117	CD63	56041397	56042409	pDC_38756	openGene2openGene	RA
immune	pDC	rs3748817	chr1	2585342	rs60733400	ENSG00000198912	ENST00000679703	C1orf174	2585289	2586067	pDC_273	openGene2openGene	MS
immune	pDC	rs533646	chr11	118689861	rs4938530	ENSG00000186174	ENST00000526143	BCL9L	118689838	118690081	pDC_33375	openGene2openGene	MS
immune	pDC	rs1569723	chr20	46111557	rs6074022	ENSG00000124140	ENST00000372315	SLC12A5	46111107	46111677	pDC_105569	ocr2openGene	GD
immune	pDC	rs7723899	chr5	96958225	rs2351010	ENSG00000058729	ENST00000508447	RIOK2	96957785	96958683	pDC_146075	openGene2openGene	CRO
immune	pDC	rs7723899	chr5	96958112	rs1363974	ENSG00000058729	ENST00000508991	RIOK2	96957785	96958683	pDC_146075	openGene2openGene	CRO
immune	pDC	rs4794058	chr17	47660335	rs7219303	ENSG00000108433	ENST00000639287	GOSR2	47659971	47660575	pDC_70538	openGene2openGene	MS
immune	pDC	rs4239702	chr20	46120612	rs4239702	ENSG00000080189	ENST00000484188	SLC35C2	46120551	46120788	pDC_105572	openGene2openGene	RA
immune	pDC	rs2066819	chr12	56359090	rs57870697	ENSG00000062485	ENST00000550159	CS	56358885	56359127	pDC_38791	openGene2openGene	PSO
immune	pDC	rs17849501	chr1	183471396	rs41272536	ENSG00000198860	ENST00000647465	TSEN15	183471032	183473387	pDC_11133	openGene2openGene	SLE
immune	pDC	rs7130753	chr11	111563202	rs11213940	ENSG00000137713	ENST00000534500	PPP2R1B	111562857	111563308	pDC_32821	ocr2openGene	ALG
immune	pDC	rs2893907	chr10	62620576	rs2393903	ENSG00000122877	ENST00000691610	EGR2	62620366	62621111	pDC_19921	ocr2openGene	ALG
immune	pDC	rs522127	chr3	160012174	rs484600	ENSG00000113810	ENST00000485645	SMC4	160011930	160012935	pDC_123570	ocr2openGene	MS
immune	pDC	rs10663129	chr3	141460674	rs13098300	ENSG00000155893	ENST00000513007	PXYLP1	141460143	141460814	pDC_122094	ocr2openGene	ALG
immune	pDC	rs10199605	chr2	8335055	rs7569637	ENSG00000236008	ENST00000418358	LINC01814	8334833	8335079	pDC_85029	ocr2openGene	ECZ
immune	pDC	rs11714843	chr3	119498465	rs2280670	ENSG00000242622	ENST00000692123	GSK3B-DT	119497954	119499023	pDC_120457	openGene2openGene	JIA
immune	pDC	rs10199605	chr2	8332634	rs28376924	ENSG00000236008	ENST00000662379	LINC01814	8332604	8333107	pDC_85028	ocr2openGene	ECZ
immune	pDC	rs9901869	chr17	47660335	rs7219303	ENSG00000262633	ENST00000639822	ENSG00000262633	47659971	47660575	pDC_70538	openGene2openGene	AS
immune	pDC	rs13088318	chr3	101513249	rs55749605	ENSG00000206535	ENST00000466996	LNP1	101512200	101513683	pDC_118978	openGene2openGene	ALG
immune	pDC	rs4794058	chr17	47660335	rs7219303	ENSG00000262633	ENST00000571841	ENSG00000262633	47659971	47660575	pDC_70538	openGene2openGene	MS
immune	pDC	rs9611565	chr22	41381311	rs2234053	ENSG00000100151	ENST00000484021	PICK1	41381147	41382551	pDC_111415	openGene2openGene	VIT
immune	pDC	rs9469899	chr6	34792451	rs7769820	ENSG00000065029	ENST00000491400	ZNF76	34791473	34792573	pDC_155636	openGene2openGene	GD
immune	pDC	rs13018977	chr2	241316415	rs13006939	ENSG00000006607	ENST00000627550	FARP2	241314951	241316455	pDC_102284	openGene2openGene	T1D
immune	pDC	rs13018977	chr2	241316415	rs13006939	ENSG00000006607	ENST00000373287	FARP2	241314951	241316455	pDC_102284	openGene2openGene	T1D
immune	pDC	rs3748816	chr1	2642639	rs9970196	ENSG00000157870	ENST00000465233	PRXL2B	2642540	2643573	pDC_278	ocr2openGene	CEL
immune	pDC	rs13018977	chr2	241316415	rs13006939	ENSG00000233806	ENST00000687670	LINC01237	241314951	241316455	pDC_102284	openGene2openGene	T1D
immune	pDC	rs3748816	chr1	2642639	rs9970196	ENSG00000238164	ENST00000443892	TNFRSF14-AS1	2642540	2643573	pDC_278	ocr2openGene	CEL
immune	pDC	rs79157249	chr11	118926294	rs73575428	ENSG00000172269	ENST00000636404	DPAGT1	118926245	118926704	pDC_33412	openGene2openGene	CRO
immune	pDC	rs1031034	chr4	101347783	rs2850328	ENSG00000164037	ENST00000503584	SLC9B1	101346861	101348428	pDC_133522	openGene2openGene	VIT
immune	pDC	rs7130753	chr11	111563191	rs12366001	ENSG00000137713	ENST00000341980	PPP2R1B	111562857	111563308	pDC_32821	ocr2openGene	ALG
immune	pDC	rs1021156	chr8	78665491	rs3808619	ENSG00000104231	ENST00000523096	ZFAND1	78665375	78666542	pDC_183852	openGene2openGene	MS
immune	pDC	rs1036207	chr5	142110103	rs10569192	ENSG00000013561	ENST00000394514	RNF14	142110085	142110514	pDC_149667	openGene2openGene	MS
immune	pDC	rs34659678	chr6	111478910	rs7750803	ENSG00000112367	ENST00000674783	FIG4	111478766	111478975	pDC_161410	openGene2openGene	IBD
immune	pDC	rs34659678	chr6	111478910	rs7750803	ENSG00000112367	ENST00000675426	FIG4	111478766	111478975	pDC_161410	openGene2openGene	IBD
immune	pDC	rs62149416	chr2	60881694	rs67574266	ENSG00000082898	ENST00000677803	XPO1	60880912	60881984	pDC_88730	openGene2openGene	PSO
immune	pDC	rs7204270	chr16	30186830	rs1132812	ENSG00000149923	ENST00000627746	PPP4C	30186799	30187101	pDC_63702	openGene2openGene	MS
immune	pDC	rs149010539	chr3	49673997	chr3:49711430	ENSG00000173531	ENST00000449682	MST1	49673623	49674776	pDC_115881	openGene2openGene	CRO
immune	pDC	rs1170436	chr16	68530545	rs1645975	ENSG00000287760	ENST00000666035	ENSG00000287760	68529754	68530646	pDC_65277	openGene2openGene	SLE
immune	pDC	rs2066819	chr12	56360038	rs2066818	ENSG00000258311	ENST00000551946	ENSG00000258311	56359946	56360637	pDC_38792	openGene2openGene	PSO
immune	pDC	rs6583331	chr3	196624344	rs1385331	ENSG00000270170	ENST00000602845	NCBP2AS2	196624220	196625318	pDC_126511	ocr2openGene	VIT
immune	pDC	rs2066819	chr12	56360038	rs2066818	ENSG00000258311	ENST00000550412	ENSG00000258311	56359946	56360637	pDC_38792	openGene2openGene	PSO
immune	pDC	rs2066819	chr12	56299736	rs41423244	ENSG00000196465	ENST00000550550	MYL6B	56299716	56300649	pDC_38787	openGene2openGene	PSO
immune	pDC	rs917997	chr2	102443564	rs1558650	ENSG00000115602	ENST00000473175	IL1RL1	102442897	102443736	pDC_91414	ocr2openGene	CEL
immune	pDC	rs79157249	chr11	118926569	rs74584888	ENSG00000172269	ENST00000525456	DPAGT1	118926245	118926704	pDC_33412	openGene2openGene	CRO
immune	pDC	rs2736336	chr8	11480302	rs558245864	ENSG00000269954	ENST00000602626	ENSG00000269954	11480177	11480742	pDC_178785	openGene2openGene	SLE
immune	pDC	rs663743	chr11	64285685	rs887314	ENSG00000149781	ENST00000345728	FERMT3	64284984	64286025	pDC_29325	openGene2openGene	T1D
immune	pDC	rs79157249	chr11	118926294	rs73575428	ENSG00000172269	ENST00000525456	DPAGT1	118926245	118926704	pDC_33412	openGene2openGene	CRO
immune	pDC	rs12445568	chr16	31033362	rs58726213	ENSG00000140691	ENST00000563544	ARMC5	31032700	31034445	pDC_63814	openGene2openGene	PSO
immune	pDC	rs9611565	chr22	41381554	rs9607799	ENSG00000100372	ENST00000458600	SLC25A17	41381147	41382551	pDC_111415	openGene2openGene	VIT
immune	pDC	rs7187776	chr16	28863226	rs62037367	ENSG00000174943	ENST00000568721	KCTD13	28862910	28864210	pDC_63568	openGene2openGene	T1D
immune	pDC	rs34695944	chr2	60881694	rs67574266	ENSG00000082898	ENST00000678172	XPO1	60880912	60881984	pDC_88730	openGene2openGene	RA
immune	pDC	rs28449958	chr16	28824361	rs138159013	ENSG00000178188	ENST00000359285	SH2B1	28822507	28824560	pDC_63561	openGene2openGene	IBD
immune	pDC	rs1031034	chr4	101346296	rs2583391	ENSG00000151247	ENST00000450253	EIF4E	101345846	101346546	pDC_133521	openGene2openGene	VIT
immune	pDC	rs1031034	chr4	101346296	rs2583391	ENSG00000263923	ENST00000583654	ENSG00000263923	101345846	101346546	pDC_133521	openGene2openGene	VIT
immune	pDC	rs7679	chr20	45934368	rs1057208	ENSG00000064601	ENST00000606394	CTSA	45934183	45934373	pDC_105538	openGene2openGene	SLE
immune	pDC	rs545979	chr18	54269165	rs3017302	ENSG00000091164	ENST00000217515	TXNL1	54269154	54270602	pDC_77035	openGene2openGene	PSO
immune	pDC	rs78037977	chr1	172746562	rs78037977	ENSG00000117593	ENST00000649067	DARS2	172746232	172746706	pDC_10456	ocr2openGene	VIT
immune	pDC	rs9611565	chr22	41401754	rs132902	ENSG00000183864	ENST00000327492	TOB2	41401698	41402361	pDC_111416	ocr2openGene	VIT
immune	pDC	rs112006329	chr11	575800	rs34793529	ENSG00000142082	ENST00000525237	SIRT3	575406	576757	pDC_25136	openGene2openGene	SLE
immune	pDC	rs78037977	chr1	172746562	rs78037977	ENSG00000117593	ENST00000648458	DARS2	172746232	172746706	pDC_10456	ocr2openGene	VIT
immune	pDC	rs7723899	chr5	96896636	rs200093446	ENSG00000164308	ENST00000510309	ERAP2	96896248	96897470	pDC_146068	openGene2openGene	CRO
immune	pDC	rs645078	chr11	64360951	rs516124	ENSG00000168066	ENST00000227503	SF1	64360649	64360965	pDC_29343	openGene2openGene	PSO
immune	pDC	rs3801810	chr7	26864711	rs17323934	ENSG00000122566	ENST00000360787	HNRNPA2B1	26863552	26865188	pDC_168592	openGene2openGene	CRO
immune	pDC	rs7204270	chr16	30186830	rs1132812	ENSG00000167371	ENST00000637596	PRRT2	30186799	30187101	pDC_63702	openGene2openGene	MS
immune	pDC	rs17849502	chr1	183471396	rs41272536	ENSG00000116406	ENST00000685249	EDEM3	183471032	183473387	pDC_11133	openGene2openGene	SLE
immune	pDC	rs3801810	chr7	26865151	rs73069540	ENSG00000122566	ENST00000678075	HNRNPA2B1	26863552	26865188	pDC_168592	openGene2openGene	CRO
immune	pDC	rs5758343	chr22	41413899	rs132919	ENSG00000196419	ENST00000428575	XRCC6	41413261	41414350	pDC_111418	ocr2openGene	ALG
immune	pDC	rs574384	chr1	35641909	rs676614	ENSG00000092853	ENST00000251195	CLSPN	35641189	35642257	pDC_2739	openGene2openGene	T1D
immune	pDC	rs17849502	chr1	183471396	rs41272536	ENSG00000116406	ENST00000689766	EDEM3	183471032	183473387	pDC_11133	openGene2openGene	SLE
immune	pDC	rs73178598	chr3	18758386	rs73178580	ENSG00000182568	ENST00000487699	SATB1	18758155	18758586	pDC_113594	ocr2openGene	CRO
immune	pDC	rs17849501	chr1	183471396	rs41272536	ENSG00000116406	ENST00000686047	EDEM3	183471032	183473387	pDC_11133	openGene2openGene	SLE
immune	pDC	rs11246217	chr11	575800	rs34793529	ENSG00000142082	ENST00000529055	SIRT3	575406	576757	pDC_25136	openGene2openGene	SLE
immune	pDC	rs17849501	chr1	183471396	rs41272536	ENSG00000116406	ENST00000318130	EDEM3	183471032	183473387	pDC_11133	openGene2openGene	SLE
immune	pDC	rs2304206	chr19	49665670	rs2304205	ENSG00000126457	ENST00000532489	PRMT1	49665311	49666311	pDC_83770	openGene2openGene	VIT
immune	pDC	rs79157249	chr11	118926544	rs76598569	ENSG00000172269	ENST00000682791	DPAGT1	118926245	118926704	pDC_33412	openGene2openGene	CRO
immune	pDC	rs112006329	chr11	575800	rs34793529	ENSG00000142082	ENST00000529055	SIRT3	575406	576757	pDC_25136	openGene2openGene	SLE
immune	pDC	rs79157249	chr11	118926569	rs74584888	ENSG00000172269	ENST00000682791	DPAGT1	118926245	118926704	pDC_33412	openGene2openGene	CRO
immune	pDC	rs79157249	chr11	118926294	rs73575428	ENSG00000172269	ENST00000682791	DPAGT1	118926245	118926704	pDC_33412	openGene2openGene	CRO
immune	pDC	rs12087340	chr1	85276285	rs12562182	ENSG00000153898	ENST00000531874	MCOLN2	85276069	85277105	pDC_5847	openGene2openGene	MS
immune	pDC	rs5757584	chr22	39311217	chr22:39707222	ENSG00000284633	ENST00000692616	ENSG00000284633	39310952	39311438	pDC_111218	ocr2openGene	CRO
immune	pDC	rs11065898	chr12	111405393	rs3842307	ENSG00000139436	ENST00000551455	GIT2	111405347	111406265	pDC_43213	openGene2openGene	AS
immune	pDC	rs11590283	chr1	1308516	rs61766198	ENSG00000131591	ENST00000379339	C1orf159	1307739	1308840	pDC_102	openGene2openGene	SLE
immune	pDC	rs2495365	chr1	2556327	rs2227313	ENSG00000116151	ENST00000606372	MORN1	2555566	2556853	pDC_269	openGene2openGene	UC
immune	pDC	rs7723899	chr5	96896541	rs200833468	ENSG00000164308	ENST00000508077	ERAP2	96896248	96897470	pDC_146068	openGene2openGene	CRO
immune	pDC	rs12142199	chr1	1308516	rs61766198	ENSG00000131591	ENST00000477196	C1orf159	1307739	1308840	pDC_102	openGene2openGene	SLE
immune	pDC	rs7723899	chr5	96896582	rs2549785	ENSG00000113441	ENST00000231368	LNPEP	96896248	96897470	pDC_146068	ocr2openGene	CRO
immune	pDC	rs33993564	chr5	150846823	rs10058821	ENSG00000164591	ENST00000456566	MYOZ3	150846419	150847604	pDC_150466	openGene2openGene	IBD
immune	pDC	rs79893749	chr3	46368646	rs41490645	ENSG00000183625	ENST00000684109	CCR3	46368473	46368950	pDC_115596	ocr2openGene	JIA
immune	pDC	rs7132277	chr12	123364549	rs7485502	ENSG00000183955	ENST00000537270	KMT5A	123364367	123365994	pDC_44084	openGene2openGene	MS
immune	pDC	rs1950897	chr14	68283210	rs3784099	ENSG00000185650	ENST00000557022	ZFP36L1	68283065	68283260	pDC_53890	ocr2openGene	RA
immune	pDC	rs7723899	chr5	96896518	rs2548537	ENSG00000113441	ENST00000231368	LNPEP	96896248	96897470	pDC_146068	ocr2openGene	CRO
immune	pDC	rs61759532	chr17	7337072	rs61759532	ENSG00000170291	ENST00000570500	ELP5	7336301	7337273	pDC_67806	openGene2openGene	T1D
immune	pDC	rs5758343	chr22	41381311	rs2234053	ENSG00000100201	ENST00000479734	DDX17	41381147	41382551	pDC_111415	openGene2openGene	ALG
immune	pDC	rs5758343	chr22	41381311	rs2234053	ENSG00000100380	ENST00000216218	ST13	41381147	41382551	pDC_111415	openGene2openGene	ALG
immune	pDC	rs12232003	chr12	53198668	rs12824946	ENSG00000123349	ENST00000551018	PFDN5	53198540	53198728	pDC_38454	openGene2openGene	T1D
immune	pDC	rs1800693	chr12	6341779	rs767455	ENSG00000111319	ENST00000539953	SCNN1A	6341519	6341938	pDC_35140	openGene2openGene	MS
immune	pDC	rs3197999	chr3	49171432	rs4955420	ENSG00000145029	ENST00000273598	NICN1	49171056	49171844	pDC_115846	openGene2openGene	IBD
immune	pDC	rs1800693	chr12	6341779	rs767455	ENSG00000111319	ENST00000539030	SCNN1A	6341519	6341938	pDC_35140	openGene2openGene	MS
immune	pDC	rs7552167	chr1	24187278	rs4090311	ENSG00000184454	ENST00000374392	NCMAP	24187239	24187482	pDC_1796	openGene2openGene	PSO
immune	pDC	rs5758343	chr22	41544520	rs28623192	ENSG00000100380	ENST00000455824	ST13	41543904	41544943	pDC_111434	openGene2openGene	ALG
immune	pDC	rs34346645	chr3	71454328	rs11707890	ENSG00000114861	ENST00000484350	FOXP1	71454193	71454742	pDC_117274	ocr2openGene	VIT
immune	pDC	rs5758343	chr22	41544367	rs11554327	ENSG00000100380	ENST00000216218	ST13	41543904	41544943	pDC_111434	openGene2openGene	ALG
immune	pDC	rs7187776	chr16	28824359	rs149808056	ENSG00000247735	ENST00000450909	KCTD13-DT	28822507	28824560	pDC_63561	openGene2openGene	T1D
immune	pDC	rs79157249	chr11	118926569	rs74584888	ENSG00000172269	ENST00000682192	DPAGT1	118926245	118926704	pDC_33412	openGene2openGene	CRO
immune	pDC	rs3807307	chr7	128935498	rs3778754	ENSG00000128604	ENST00000461416	IRF5	128934831	128935563	pDC_175884	ocr2openGene	SLE
immune	pDC	rs2304206	chr19	49665670	rs2304205	ENSG00000104812	ENST00000263276	GYS1	49665311	49666311	pDC_83770	openGene2openGene	VIT
immune	pDC	rs3757387	chr7	128935498	rs3778754	ENSG00000128604	ENST00000402030	IRF5	128934831	128935563	pDC_175884	ocr2openGene	SLE
immune	pDC	rs13018977	chr2	241316415	rs13006939	ENSG00000168395	ENST00000406941	ING5	241314951	241316455	pDC_102284	openGene2openGene	T1D
immune	pDC	rs66718203	chr16	11297853	rs34437200	ENSG00000038532	ENST00000409552	CLEC16A	11297512	11298219	pDC_62728	ocr2openGene	T1D
immune	pDC	rs7775055	chr6	32668241	rs75084410	ENSG00000204287	ENST00000395388	HLA-DRA	32668219	32668700	pDC_155335	openGene2openGene	JIA
immune	pDC	rs34346645	chr3	71496019	rs11720523	ENSG00000114861	ENST00000647614	FOXP1	71495881	71496103	pDC_117285	openGene2openGene	VIT
immune	pDC	rs11246217	chr11	575800	rs34793529	ENSG00000177030	ENST00000693164	DEAF1	575406	576757	pDC_25136	openGene2openGene	SLE
immune	pDC	rs34346645	chr3	71496019	rs11720523	ENSG00000114861	ENST00000648826	FOXP1	71495881	71496103	pDC_117285	openGene2openGene	VIT
immune	pDC	rs4686953	chr3	188359798	rs11709472	ENSG00000113916	ENST00000480458	BCL6	188358872	188360006	pDC_125687	ocr2openGene	MS
immune	pDC	rs5758343	chr22	41413633	rs202635	ENSG00000100413	ENST00000355209	POLR3H	41413261	41414350	pDC_111418	ocr2openGene	ALG
immune	pDC	rs1920296	chr3	121809539	rs6438669	ENSG00000173230	ENST00000694982	GOLGB1	121809164	121809652	pDC_120605	ocr2openGene	MS
immune	pDC	rs79157249	chr11	118926544	rs76598569	ENSG00000118096	ENST00000530185	IFT46	118926245	118926704	pDC_33412	openGene2openGene	CRO
immune	pDC	rs112006329	chr11	575800	rs34793529	ENSG00000177030	ENST00000382409	DEAF1	575406	576757	pDC_25136	openGene2openGene	SLE
immune	pDC	rs12720356	chr19	10380329	rs2304257	ENSG00000274425	ENST00000612689	ENSG00000274425	10380124	10381084	pDC_80724	openGene2openGene	PSO
immune	pDC	rs7512552	chr1	150487216	rs3840449	ENSG00000118292	ENST00000369099	C1orf54	150486974	150487703	pDC_8719	openGene2openGene	ECZ
immune	pDC	rs55726902	chr12	47813677	rs148066105	ENSG00000177981	ENST00000536953	ASB8	47812811	47813748	pDC_37913	openGene2openGene	ALG
immune	pDC	rs9652601	chr16	11095073	rs12919083	ENSG00000122299	ENST00000355758	ZC3H7A	11094894	11095109	pDC_62695	ocr2openGene	SLE
immune	pDC	rs1463485	chr17	75855927	rs936394	ENSG00000132475	ENST00000591890	H3-3B	75854966	75856371	pDC_72547	openGene2openGene	SLE
immune	pDC	rs2017445	chr12	55983654	rs1341729245	ENSG00000257449	ENST00000551846	ENSG00000257449	55983516	55983794	pDC_38747	openGene2openGene	VIT
immune	pDC	rs2304206	chr19	49665670	rs2304205	ENSG00000183207	ENST00000593570	RUVBL2	49665311	49666311	pDC_83770	openGene2openGene	VIT
immune	pDC	rs1463485	chr17	75856326	rs112700585	ENSG00000132475	ENST00000586518	H3-3B	75854966	75856371	pDC_72547	openGene2openGene	SLE
immune	pDC	rs1463485	chr17	75855710	rs1463485	ENSG00000132475	ENST00000587171	H3-3B	75854966	75856371	pDC_72547	openGene2openGene	SLE
immune	pDC	rs35000415	chr7	128948946	rs2070197	ENSG00000128604	ENST00000652142	IRF5	128948451	128948946	pDC_175890	ocr2openGene	SLE
immune	pDC	rs12706861	chr7	128948946	rs2070197	ENSG00000128604	ENST00000473787	IRF5	128948451	128948946	pDC_175890	ocr2openGene	SLE
immune	pDC	rs35000415	chr7	128948946	rs2070197	ENSG00000128604	ENST00000473787	IRF5	128948451	128948946	pDC_175890	ocr2openGene	SLE
immune	pDC	rs28449958	chr16	28824361	rs138159013	ENSG00000149932	ENST00000575829	TMEM219	28822507	28824560	pDC_63561	openGene2openGene	IBD
immune	pDC	rs9611565	chr22	41381879	rs2234058	ENSG00000100380	ENST00000411695	ST13	41381147	41382551	pDC_111415	openGene2openGene	VIT
immune	pDC	rs28449958	chr16	28824361	rs138159013	ENSG00000149932	ENST00000561899	TMEM219	28822507	28824560	pDC_63561	openGene2openGene	IBD
immune	pDC	rs10849448	chr12	6384185	rs10849448	ENSG00000067182	ENST00000537842	TNFRSF1A	6383572	6384692	pDC_35154	openGene2openGene	JIA
immune	pDC	rs79157249	chr11	118926294	rs73575428	ENSG00000172269	ENST00000684142	DPAGT1	118926245	118926704	pDC_33412	openGene2openGene	CRO
immune	pDC	rs1463485	chr17	75856326	rs112700585	ENSG00000132475	ENST00000589417	H3-3B	75854966	75856371	pDC_72547	openGene2openGene	SLE
immune	pDC	rs2066819	chr12	56299736	rs41423244	ENSG00000076108	ENST00000551812	BAZ2A	56299716	56300649	pDC_38787	openGene2openGene	PSO
immune	pDC	rs1463485	chr17	75856326	rs112700585	ENSG00000132475	ENST00000589599	H3-3B	75854966	75856371	pDC_72547	openGene2openGene	SLE
immune	pDC	rs1463485	chr17	75855710	rs1463485	ENSG00000132475	ENST00000586607	H3-3B	75854966	75856371	pDC_72547	openGene2openGene	SLE
immune	pDC	rs1217382	chr1	113880921	rs200855193	ENSG00000134262	ENST00000369564	AP4B1	113880428	113881409	pDC_7963	openGene2openGene	CRO
immune	pDC	rs545979	chr18	54269165	rs3017302	ENSG00000074657	ENST00000589481	ZNF532	54269154	54270602	pDC_77035	openGene2openGene	PSO
immune	pDC	rs79157249	chr11	118926294	rs73575428	ENSG00000172269	ENST00000682232	DPAGT1	118926245	118926704	pDC_33412	openGene2openGene	CRO
immune	pDC	rs1463485	chr17	75856326	rs112700585	ENSG00000132475	ENST00000586607	H3-3B	75854966	75856371	pDC_72547	openGene2openGene	SLE
immune	pDC	rs60652743	chr19	46718300	rs313839	ENSG00000230510	ENST00000594701	PPP5D1P	46717991	46718671	pDC_83380	openGene2openGene	T1D
immune	pDC	rs10883723	chr10	102503918	rs3818470	ENSG00000173915	ENST00000369815	ATP5MK	102503671	102504077	pDC_22962	openGene2openGene	ALG
immune	pDC	rs7723899	chr5	96896995	rs2548535	ENSG00000198677	ENST00000513823	TTC37	96896248	96897470	pDC_146068	openGene2openGene	CRO
immune	pDC	rs4690229	chr4	973551	rs113075206	ENSG00000178950	ENST00000507991	GAK	972890	973988	pDC_126712	openGene2openGene	SLE
immune	pDC	rs7723899	chr5	96896541	rs200833468	ENSG00000198677	ENST00000514952	TTC37	96896248	96897470	pDC_146068	openGene2openGene	CRO
immune	pDC	rs2736336	chr8	11493510	rs4840568	ENSG00000164733	ENST00000679128	CTSB	11491867	11493579	pDC_178788	openGene2openGene	SLE
immune	pDC	rs10200159	chr2	55617974	rs10200159	ENSG00000068912	ENST00000690769	ERLEC1	55616972	55618086	pDC_88406	openGene2openGene	VIT
immune	pDC	rs3801810	chr7	26865151	rs73069540	ENSG00000122566	ENST00000679243	HNRNPA2B1	26863552	26865188	pDC_168592	openGene2openGene	CRO
immune	pDC	rs1463485	chr17	75856326	rs112700585	ENSG00000204316	ENST00000486101	MRPL38	75854966	75856371	pDC_72547	openGene2openGene	SLE
immune	pDC	rs3749833	chr5	132473177	rs2548993	ENSG00000164404	ENST00000378673	GDF9	132472978	132473389	pDC_148846	openGene2openGene	ALG
immune	pDC	rs55726902	chr12	47813677	rs148066105	ENSG00000139620	ENST00000548254	KANSL2	47812811	47813748	pDC_37913	openGene2openGene	ALG
immune	pDC	rs7812879	chr8	11493212	rs9694294	ENSG00000164733	ENST00000677671	CTSB	11491867	11493579	pDC_178788	openGene2openGene	SLE
immune	pDC	rs2618444	chr8	11493510	rs4840568	ENSG00000164733	ENST00000677671	CTSB	11491867	11493579	pDC_178788	openGene2openGene	SLE
immune	pDC	rs2736336	chr8	11493510	rs4840568	ENSG00000164733	ENST00000677671	CTSB	11491867	11493579	pDC_178788	openGene2openGene	SLE
immune	pDC	rs5743618	chr4	38804579	rs5743560	ENSG00000078140	ENST00000503368	UBE2K	38803998	38805219	pDC_129516	openGene2openGene	ALG
immune	pDC	rs17323934	chr7	26853905	rs3213853	ENSG00000253293	ENST00000283921	HOXA10	26853861	26854078	pDC_168589	openGene2openGene	T1D
immune	pDC	rs7187776	chr16	28864161	rs7193733	ENSG00000167371	ENST00000637064	PRRT2	28862910	28864210	pDC_63568	openGene2openGene	T1D
immune	pDC	rs4690229	chr4	986676	rs4690220	ENSG00000178950	ENST00000314167	GAK	986624	987627	pDC_126714	openGene2openGene	SLE
immune	pDC	rs7187776	chr16	28863226	rs62037367	ENSG00000167371	ENST00000572820	PRRT2	28862910	28864210	pDC_63568	openGene2openGene	T1D
immune	pDC	rs3802214	chr8	140597464	rs7465680	ENSG00000104472	ENST00000519533	CHRAC1	140596725	140597473	pDC_188605	ocr2openGene	T1D
immune	pDC	rs2066819	chr12	56334216	rs2371494	ENSG00000176422	ENST00000338146	SPRYD4	56333337	56334477	pDC_38789	openGene2openGene	PSO
immune	pDC	rs1217382	chr1	113880921	rs200855193	ENSG00000235527	ENST00000670954	HIPK1-AS1	113880428	113881409	pDC_7963	ocr2openGene	CRO
immune	pDC	rs859637	chr1	172719772	rs859619	ENSG00000234741	ENST00000688573	GAS5	172719717	172719977	pDC_10447	ocr2openGene	CEL
immune	pDC	rs61839660	chr10	6052734	rs61839660	ENSG00000170525	ENST00000536985	PFKFB3	6052632	6052952	pDC_16312	ocr2openGene	CRO
immune	pDC	rs564976	chr3	160012018	rs587422	ENSG00000068885	ENST00000467254	IFT80	160011930	160012935	pDC_123570	ocr2openGene	SLE
immune	pDC	rs5758343	chr22	41381554	rs9607799	ENSG00000100372	ENST00000449676	SLC25A17	41381147	41382551	pDC_111415	openGene2openGene	ALG
immune	pDC	rs7187776	chr16	28824359	rs149808056	ENSG00000149925	ENST00000395240	ALDOA	28822507	28824560	pDC_63561	openGene2openGene	T1D
immune	pDC	rs1170436	chr16	68530587	rs1645934	ENSG00000184939	ENST00000566573	ZFP90	68529754	68530646	pDC_65277	openGene2openGene	SLE
immune	pDC	rs9808753	chr21	33404135	rs9975473	ENSG00000205930	ENST00000382378	C21orf62-AS1	33402493	33404497	pDC_108299	openGene2openGene	MS
immune	pDC	rs2236262	chr14	68816213	rs168961	ENSG00000185650	ENST00000553375	ZFP36L1	68816148	68817084	pDC_53967	ocr2openGene	MS
immune	pDC	rs10760123	chr9	120929191	rs1930786	ENSG00000119402	ENST00000684047	FBXW2	120928687	120929404	pDC_195621	openGene2openGene	ALG
immune	pDC	rs8083786	chr18	12857336	rs534911	ENSG00000177150	ENST00000585785	FAM210A	12857271	12857497	pDC_74447	ocr2openGene	RA
immune	pDC	rs5758343	chr22	41403829	rs75784	ENSG00000100412	ENST00000679311	ACO2	41403759	41404305	pDC_111417	ocr2openGene	ALG
immune	pDC	rs9268839	chr6	32623139	rs9271587	ENSG00000204256	ENST00000449025	BRD2	32622471	32623437	pDC_155322	ocr2openGene	RA
immune	pDC	rs8042861	chr15	90388225	rs2589941	ENSG00000140577	ENST00000268184	CRTC3	90387697	90388992	pDC_61092	openGene2openGene	MS
immune	pDC	rs4917129	chr7	50228447	rs748374	ENSG00000185811	ENST00000440768	IKZF1	50227570	50228559	pDC_170315	ocr2openGene	CRO
immune	pDC	rs7512552	chr1	150487216	rs3840449	ENSG00000143382	ENST00000483335	ADAMTSL4	150486974	150487703	pDC_8719	openGene2openGene	ECZ
immune	pDC	rs5758343	chr22	41448782	rs202657	ENSG00000100413	ENST00000407461	POLR3H	41448254	41448804	pDC_111425	openGene2openGene	ALG
immune	pDC	rs2736337	chr8	11493510	rs4840568	ENSG00000154328	ENST00000528113	NEIL2	11491867	11493579	pDC_178788	openGene2openGene	RA
immune	pDC	rs2736337	chr8	11493510	rs4840568	ENSG00000154328	ENST00000284503	NEIL2	11491867	11493579	pDC_178788	openGene2openGene	RA
immune	pDC	rs11089629	chr22	21568075	rs140491	ENSG00000161179	ENST00000292778	YDJC	21567534	21568476	pDC_109754	openGene2openGene	SLE
immune	pDC	rs112006329	chr11	575408	rs56333810	ENSG00000247095	ENST00000665964	MIR210HG	575406	576757	pDC_25136	openGene2openGene	SLE
immune	pDC	rs35256947	chr2	230226508	rs13397985	ENSG00000135899	ENST00000455674	SP110	230226004	230226785	pDC_101399	openGene2openGene	CRO
immune	pDC	rs645078	chr11	64360951	rs516124	ENSG00000149781	ENST00000544997	FERMT3	64360649	64360965	pDC_29343	openGene2openGene	PSO
immune	pDC	rs663743	chr11	64340263	rs663743	ENSG00000110011	ENST00000321460	DNAJC4	64340040	64341172	pDC_29335	openGene2openGene	T1D
immune	pDC	rs9808753	chr21	33403994	rs9974603	ENSG00000205930	ENST00000477513	C21orf62-AS1	33402493	33404497	pDC_108299	openGene2openGene	MS
immune	pDC	rs2816316	chr1	192575969	rs7535818	ENSG00000116750	ENST00000367448	UCHL5	192575294	192576132	pDC_11758	openGene2openGene	CEL
immune	pDC	rs1194	chr6	35260055	rs4713844	ENSG00000270800	ENST00000605528	RPS10-NUDT3	35258847	35260168	pDC_155668	openGene2openGene	SLE
immune	pDC	rs1031034	chr4	101347783	rs2850328	ENSG00000109320	ENST00000505458	NFKB1	101346861	101348428	pDC_133522	openGene2openGene	VIT
immune	pDC	rs4810485	chr20	46111557	rs6074022	ENSG00000227477	ENST00000434401	STK4-DT	46111107	46111677	pDC_105569	ocr2openGene	SLE
immune	pDC	rs11089629	chr22	21568075	rs140491	ENSG00000161179	ENST00000415762	YDJC	21567534	21568476	pDC_109754	openGene2openGene	SLE
immune	pDC	rs1887428	chr9	4984530	rs1887428	ENSG00000120158	ENST00000381732	RCL1	4984321	4986128	pDC_189447	openGene2openGene	IBD
immune	pDC	rs56691573	chr7	28180193	rs849333	ENSG00000273961	ENST00000613939	ENSG00000273961	28179424	28181163	pDC_168678	openGene2openGene	CRO
immune	pDC	rs773125	chr12	56042145	rs1131017	ENSG00000111540	ENST00000448789	RAB5B	56041397	56042409	pDC_38756	openGene2openGene	RA
immune	pDC	rs773125	chr12	56042145	rs1131017	ENSG00000111540	ENST00000549915	RAB5B	56041397	56042409	pDC_38756	openGene2openGene	RA
immune	pDC	rs9611565	chr22	41413899	rs132919	ENSG00000100410	ENST00000216252	PHF5A	41413261	41414350	pDC_111418	ocr2openGene	VIT
immune	pDC	rs17323934	chr7	26865151	rs73069540	ENSG00000086300	ENST00000446848	SNX10	26863552	26865188	pDC_168592	openGene2openGene	T1D
immune	pDC	rs41286801	chr1	92485653	rs6689470	ENSG00000122483	ENST00000690025	CCDC18	92485067	92486277	pDC_6349	openGene2openGene	MS
immune	pDC	rs2283792	chr22	21868030	rs9607340	ENSG00000099910	ENST00000470335	KLHL22	21867068	21868322	pDC_109791	openGene2openGene	MS
immune	pDC	rs36014129	chr6	26044636	rs35506517	ENSG00000216331	ENST00000404269	H1-12P	26043154	26044662	pDC_154645	openGene2openGene	SLE
immune	pDC	rs10806425	chr6	90216893	rs10806425	ENSG00000112182	ENST00000695952	BACH2	90216290	90216959	pDC_159510	openGene2openGene	CEL
immune	pDC	rs149010539	chr3	48504480	rs114743756	ENSG00000172113	ENST00000494209	NME6	48503762	48504578	pDC_115774	openGene2openGene	CRO
immune	pDC	rs4690229	chr4	986676	rs4690220	ENSG00000215375	ENST00000506838	MYL5	986624	987627	pDC_126714	openGene2openGene	SLE
immune	pDC	rs930297	chr17	75412743	rs9914731	ENSG00000125445	ENST00000579761	MRPS7	75412579	75413127	pDC_72484	ocr2openGene	SLE
immune	pDC	rs12927355	chr16	11087899	rs7204099	ENSG00000188897	ENST00000612858	ENSG00000188897	11087888	11089117	pDC_62692	ocr2openGene	T1D
immune	pDC	rs2762051	chr13	50230580	rs2066656	ENSG00000231607	ENST00000692504	DLEU2	50230192	50230788	pDC_47060	ocr2openGene	CEL
immune	pDC	rs2762051	chr13	50230580	rs2066656	ENSG00000231607	ENST00000443587	DLEU2	50230192	50230788	pDC_47060	ocr2openGene	CEL
immune	pDC	rs876039	chr7	50269096	rs876037	ENSG00000185811	ENST00000615491	IKZF1	50269055	50269469	pDC_170320	ocr2openGene	T1D
immune	pDC	rs9611565	chr22	41413633	rs202635	ENSG00000100417	ENST00000414636	PMM1	41413261	41414350	pDC_111418	ocr2openGene	VIT
immune	pDC	rs9611565	chr22	41414166	rs132920	ENSG00000100417	ENST00000216259	PMM1	41413261	41414350	pDC_111418	ocr2openGene	VIT
immune	pDC	rs71353922	chr19	46718501	rs10412340	ENSG00000160014	ENST00000597743	CALM3	46717991	46718671	pDC_83380	openGene2openGene	T1D
immune	pDC	rs9271597	chr6	32610275	rs532098	ENSG00000204261	ENST00000413039	PSMB8-AS1	32609714	32610460	pDC_155321	ocr2openGene	VIT
immune	pDC	rs10876864	chr12	56042145	rs1131017	ENSG00000185664	ENST00000549413	PMEL	56041397	56042409	pDC_38756	openGene2openGene	ALG
immune	pDC	rs876039	chr7	50269096	rs876037	ENSG00000185811	ENST00000349824	IKZF1	50269055	50269469	pDC_170320	ocr2openGene	T1D
immune	pDC	rs1463485	chr17	75856326	rs112700585	ENSG00000108479	ENST00000225614	GALK1	75854966	75856371	pDC_72547	openGene2openGene	SLE
immune	pDC	rs13153019	chr5	177357511	rs4075958	ENSG00000183258	ENST00000512334	DDX41	177357266	177358376	pDC_152265	openGene2openGene	ALG
immune	pDC	rs8042861	chr15	90388131	rs2589940	ENSG00000182511	ENST00000481665	FES	90387697	90388992	pDC_61092	openGene2openGene	MS
immune	pDC	rs9611565	chr22	41401754	rs132902	ENSG00000172346	ENST00000306149	CSDC2	41401698	41402361	pDC_111416	ocr2openGene	VIT
immune	pDC	rs7204270	chr16	30186830	rs1132812	ENSG00000102882	ENST00000478356	MAPK3	30186799	30187101	pDC_63702	openGene2openGene	MS
immune	pDC	rs533646	chr11	118696037	rs533646	ENSG00000196655	ENST00000533012	TRAPPC4	118695731	118696105	pDC_33378	ocr2openGene	MS
immune	pDC	rs533646	chr11	118696037	rs533646	ENSG00000196655	ENST00000533149	TRAPPC4	118695731	118696105	pDC_33378	ocr2openGene	MS
immune	pDC	rs564976	chr3	160012174	rs484600	ENSG00000068885	ENST00000465537	IFT80	160011930	160012935	pDC_123570	openGene2openGene	SLE
immune	pDC	rs7812879	chr8	11493169	rs2736344	ENSG00000154328	ENST00000455213	NEIL2	11491867	11493579	pDC_178788	openGene2openGene	SLE
immune	pDC	rs7723899	chr5	96896582	rs2549785	ENSG00000248489	ENST00000513175	CHD1-DT	96896248	96897470	pDC_146068	openGene2openGene	CRO
immune	pDC	rs35327136	chr17	45413637	rs34063617	ENSG00000267121	ENST00000590522	FMNL1-DT	45413479	45413809	pDC_70417	ocr2openGene	T1D
immune	pDC	rs2038255	chr14	35122110	rs28365850	ENSG00000092148	ENST00000553700	HECTD1	35121549	35123028	pDC_51840	openGene2openGene	ECZ
immune	pDC	rs7812879	chr8	11493212	rs9694294	ENSG00000154328	ENST00000455213	NEIL2	11491867	11493579	pDC_178788	openGene2openGene	SLE
immune	pDC	rs1036207	chr5	142110356	rs12653866	ENSG00000164620	ENST00000520674	RELL2	142110085	142110514	pDC_149667	openGene2openGene	MS
immune	pDC	rs10200159	chr2	55618001	rs34380337	ENSG00000115355	ENST00000643413	CCDC88A	55616972	55618086	pDC_88406	openGene2openGene	VIT
immune	pDC	rs28449958	chr16	28864161	rs7193733	ENSG00000149930	ENST00000308893	TAOK2	28862910	28864210	pDC_63568	openGene2openGene	IBD
immune	pDC	rs11643872	chr16	30958165	rs11643872	ENSG00000280132	ENST00000622954	ENSG00000280132	30957407	30958419	pDC_63801	openGene2openGene	GD
immune	pDC	rs5758343	chr22	41381237	rs2234052	ENSG00000196236	ENST00000614001	XPNPEP3	41381147	41382551	pDC_111415	openGene2openGene	ALG
immune	pDC	rs7552544	chr1	100814900	rs4609449	ENSG00000181656	ENST00000315033	GPR88	100814714	100815342	pDC_6909	ocr2openGene	MS
immune	pDC	rs564976	chr3	160012090	rs483714	ENSG00000068885	ENST00000487943	IFT80	160011930	160012935	pDC_123570	openGene2openGene	SLE
immune	pDC	rs9611565	chr22	41381554	rs9607799	ENSG00000100417	ENST00000493389	PMM1	41381147	41382551	pDC_111415	openGene2openGene	VIT
immune	pDC	rs8042861	chr15	90388131	rs2589940	ENSG00000182511	ENST00000444422	FES	90387697	90388992	pDC_61092	openGene2openGene	MS
immune	pDC	rs533646	chr11	118696037	rs533646	ENSG00000110367	ENST00000525082	DDX6	118695731	118696105	pDC_33378	ocr2openGene	MS
immune	pDC	rs1249910	chr3	112676994	rs12637953	ENSG00000163608	ENST00000472166	NEPRO	112676665	112677409	pDC_119940	ocr2openGene	ECZ
immune	pDC	rs212388	chr6	159069404	rs212388	ENSG00000285492	ENST00000446887	ENSG00000285492	159068789	159069426	pDC_165656	ocr2openGene	CRO
immune	pDC	rs773125	chr12	56042145	rs1131017	ENSG00000179912	ENST00000402412	R3HDM2	56041397	56042409	pDC_38756	openGene2openGene	RA
immune	pDC	rs7997823	chr13	99375703	rs8181880	ENSG00000134882	ENST00000473091	UBAC2	99374788	99376002	pDC_49755	ocr2openGene	CRO
immune	pDC	rs62149416	chr2	60881694	rs67574266	ENSG00000115421	ENST00000496283	PAPOLG	60880912	60881984	pDC_88730	openGene2openGene	PSO
immune	pDC	rs766751473	chr5	132466255	rs2522057	ENSG00000125347	ENST00000613424	IRF1	132466195	132467102	pDC_148844	ocr2openGene	T1D
immune	pDC	rs62149416	chr2	60881694	rs67574266	ENSG00000115421	ENST00000238714	PAPOLG	60880912	60881984	pDC_88730	openGene2openGene	PSO
immune	pDC	rs9611565	chr22	41381879	rs2234058	ENSG00000100417	ENST00000414636	PMM1	41381147	41382551	pDC_111415	openGene2openGene	VIT
immune	pDC	rs12232003	chr12	53198668	rs12824946	ENSG00000167779	ENST00000549628	IGFBP6	53198540	53198728	pDC_38454	openGene2openGene	T1D
immune	pDC	rs947474	chr10	6348488	rs947474	ENSG00000170525	ENST00000379775	PFKFB3	6347758	6348797	pDC_16370	openGene2openGene	RA
immune	pDC	rs947474	chr10	6348488	rs947474	ENSG00000170525	ENST00000450232	PFKFB3	6347758	6348797	pDC_16370	openGene2openGene	RA
immune	pDC	rs1249910	chr3	112676994	rs12637953	ENSG00000163608	ENST00000494164	NEPRO	112676665	112677409	pDC_119940	ocr2openGene	ECZ
immune	pDC	rs11154801	chr6	135497759	rs13197384	ENSG00000029363	ENST00000530429	BCLAF1	135497289	135498696	pDC_163564	openGene2openGene	MS
immune	pDC	rs793108	chr10	31133742	rs3839909	ENSG00000148516	ENST00000558832	ZEB1	31133332	31134733	pDC_18041	ocr2openGene	MS
immune	pDC	rs33993564	chr5	150846690	rs33993564	ENSG00000086589	ENST00000521594	RBM22	150846419	150847604	pDC_150466	openGene2openGene	IBD
immune	pDC	rs11657987	chr17	78379014	rs4490057	ENSG00000055483	ENST00000587783	USP36	78378178	78379119	pDC_72900	openGene2openGene	ECZ
immune	pDC	rs7260516	chr19	51783560	rs58500868	ENSG00000105379	ENST00000596253	ETFB	51783371	51783687	pDC_84004	ocr2openGene	MS
immune	pDC	rs1048990	chr14	35122110	rs28365850	ENSG00000258704	ENST00000555015	SRP54-AS1	35121549	35123028	pDC_51840	openGene2openGene	ALG
immune	pDC	rs564976	chr3	160012892	rs6808498	ENSG00000068885	ENST00000482317	IFT80	160011930	160012935	pDC_123570	openGene2openGene	SLE
immune	pDC	rs7187776	chr16	28824359	rs149808056	ENSG00000169682	ENST00000568900	SPNS1	28822507	28824560	pDC_63561	openGene2openGene	T1D
immune	pDC	rs79157249	chr11	118926569	rs74584888	ENSG00000186166	ENST00000526463	CENATAC	118926245	118926704	pDC_33412	openGene2openGene	CRO
immune	pDC	rs564976	chr3	160012895	rs6771363	ENSG00000068885	ENST00000478460	IFT80	160011930	160012935	pDC_123570	openGene2openGene	SLE
immune	pDC	rs1194	chr6	35260055	rs4713844	ENSG00000124562	ENST00000374018	SNRPC	35258847	35260168	pDC_155668	openGene2openGene	SLE
immune	pDC	rs331463	chr11	36469839	rs981982	ENSG00000135362	ENST00000530050	PRR5L	36469776	36470112	pDC_27872	ocr2openGene	RA
immune	pDC	rs7130753	chr11	111602364	rs59921976	ENSG00000170145	ENST00000533868	SIK2	111601817	111603221	pDC_32829	openGene2openGene	ALG
immune	pDC	rs773125	chr12	56042145	rs1131017	ENSG00000065357	ENST00000546995	DGKA	56041397	56042409	pDC_38756	openGene2openGene	RA
immune	pDC	rs564976	chr3	160012361	rs485789	ENSG00000113810	ENST00000465903	SMC4	160011930	160012935	pDC_123570	ocr2openGene	SLE
immune	pDC	rs564976	chr3	160012892	rs6808498	ENSG00000113810	ENST00000465903	SMC4	160011930	160012935	pDC_123570	ocr2openGene	SLE
immune	pDC	rs33993564	chr5	150846579	rs111719118	ENSG00000086589	ENST00000518917	RBM22	150846419	150847604	pDC_150466	openGene2openGene	IBD
immune	pDC	rs7130753	chr11	111715367	rs12362593	ENSG00000170145	ENST00000304987	SIK2	111715002	111716030	pDC_32835	openGene2openGene	ALG
immune	pDC	rs564976	chr3	160012892	rs6808498	ENSG00000068885	ENST00000472773	IFT80	160011930	160012935	pDC_123570	openGene2openGene	SLE
immune	pDC	rs13088318	chr3	101513249	rs55749605	ENSG00000057019	ENST00000326840	DCBLD2	101512200	101513683	pDC_118978	openGene2openGene	ALG
immune	pDC	rs7132277	chr12	123364549	rs7485502	ENSG00000130921	ENST00000253233	MTRFR	123364367	123365994	pDC_44084	openGene2openGene	MS
immune	pDC	rs4268748	chr16	89960104	rs4268748	ENSG00000141013	ENST00000536122	GAS8	89959898	89960105	pDC_67114	openGene2openGene	VIT
immune	pDC	rs33993564	chr5	150847024	rs10058943	ENSG00000086589	ENST00000518917	RBM22	150846419	150847604	pDC_150466	openGene2openGene	IBD
immune	pDC	rs33993564	chr5	150846862	rs10051804	ENSG00000086589	ENST00000518917	RBM22	150846419	150847604	pDC_150466	openGene2openGene	IBD
immune	pDC	rs112006329	chr11	575408	rs56333810	ENSG00000177106	ENST00000526651	EPS8L2	575406	576757	pDC_25136	openGene2openGene	SLE
immune	pDC	rs11246217	chr11	575408	rs56333810	ENSG00000177106	ENST00000526651	EPS8L2	575406	576757	pDC_25136	openGene2openGene	SLE
immune	pDC	rs2256814	chr20	63737186	rs1275330	ENSG00000197457	ENST00000540534	STMN3	63737091	63737731	pDC_106869	openGene2openGene	MS
immune	pDC	rs2066819	chr12	56360038	rs2066818	ENSG00000170515	ENST00000551061	PA2G4	56359946	56360637	pDC_38792	openGene2openGene	PSO
immune	pDC	rs842639	chr2	60868110	rs842639	ENSG00000162927	ENST00000421319	PUS10	60867847	60868431	pDC_88728	ocr2openGene	MS
immune	pDC	rs13136820	chr4	40305547	rs13136820	ENSG00000078177	ENST00000515550	N4BP2	40305301	40305763	pDC_129635	ocr2openGene	VIT
immune	pDC	rs773125	chr12	56042145	rs1131017	ENSG00000135392	ENST00000678005	DNAJC14	56041397	56042409	pDC_38756	openGene2openGene	RA
immune	pDC	rs773125	chr12	56007301	rs10876864	ENSG00000135392	ENST00000317287	DNAJC14	56007225	56008128	pDC_38753	openGene2openGene	RA
immune	pDC	rs4268748	chr16	89960104	rs4268748	ENSG00000141013	ENST00000620723	GAS8	89959898	89960105	pDC_67114	openGene2openGene	VIT
immune	pDC	rs1031034	chr4	101346296	rs2583391	ENSG00000109323	ENST00000647097	MANBA	101345846	101346546	pDC_133521	openGene2openGene	VIT
immune	pDC	rs4690229	chr4	973551	rs113075206	ENSG00000169020	ENST00000515116	ATP5ME	972890	973988	pDC_126712	openGene2openGene	SLE
immune	pDC	rs4690229	chr4	973551	rs113075206	ENSG00000169020	ENST00000506525	ATP5ME	972890	973988	pDC_126712	openGene2openGene	SLE
immune	pDC	rs3197999	chr3	49357401	rs1050450	ENSG00000178252	ENST00000462064	WDR6	49357230	49357468	pDC_115858	openGene2openGene	IBD
immune	pDC	rs2283789	chr22	21630090	rs3747093	ENSG00000099949	ENST00000642151	LZTR1	21629023	21630288	pDC_109761	openGene2openGene	CRO
immune	pDC	rs12445568	chr16	30985551	rs12443627	ENSG00000089280	ENST00000568685	FUS	30984727	30985747	pDC_63807	openGene2openGene	PSO
immune	pDC	rs3197999	chr3	49358324	rs1800668	ENSG00000178252	ENST00000438660	WDR6	49357838	49359110	pDC_115860	openGene2openGene	IBD
immune	pDC	rs9271597	chr6	32622679	rs9271567	ENSG00000223837	ENST00000415875	ENSG00000223837	32622471	32623437	pDC_155322	ocr2openGene	VIT
immune	pDC	rs2283792	chr22	21867813	rs9610505	ENSG00000100023	ENST00000335025	PPIL2	21867068	21868322	pDC_109791	openGene2openGene	MS
immune	pDC	rs13260060	chr8	70217452	rs4738079	ENSG00000288966	ENST00000693478	ENSG00000288966	70216981	70217873	pDC_183135	ocr2openGene	MS
immune	pDC	rs7723899	chr5	96896698	rs2548536	ENSG00000247121	ENST00000665723	ENSG00000247121	96896248	96897470	pDC_146068	openGene2openGene	CRO
immune	pDC	rs3748817	chr1	2585342	rs60733400	ENSG00000198912	ENST00000680279	C1orf174	2585289	2586067	pDC_273	openGene2openGene	MS
immune	pDC	rs7595717	chr2	68371823	rs17035378	ENSG00000143995	ENST00000466811	MEIS1	68371625	68371908	pDC_89264	ocr2openGene	MS
immune	pDC	rs7132277	chr12	123043858	rs655293	ENSG00000090975	ENST00000320201	PITPNM2	123043346	123044022	pDC_44057	ocr2openGene	MS
immune	pDC	rs17849501	chr1	183471396	rs41272536	ENSG00000198860	ENST00000485209	TSEN15	183471032	183473387	pDC_11133	openGene2openGene	SLE
immune	pDC	rs17849501	chr1	183471396	rs41272536	ENSG00000198860	ENST00000643231	TSEN15	183471032	183473387	pDC_11133	openGene2openGene	SLE
immune	pDC	rs773125	chr12	56007301	rs10876864	ENSG00000135404	ENST00000546457	CD63	56007225	56008128	pDC_38753	openGene2openGene	RA
immune	pDC	rs11154801	chr6	135506535	rs7750586	ENSG00000135525	ENST00000618822	MAP7	135506155	135506757	pDC_163565	ocr2openGene	MS
immune	pDC	rs2066819	chr12	56359090	rs57870697	ENSG00000062485	ENST00000549221	CS	56358885	56359127	pDC_38791	openGene2openGene	PSO
immune	pDC	rs146029108	chr9	136363451	rs140876101	ENSG00000196366	ENST00000354376	C9orf163	136362997	136363965	pDC_197167	openGene2openGene	CRO
immune	pDC	rs522127	chr3	160012630	rs600519	ENSG00000113810	ENST00000497311	SMC4	160011930	160012935	pDC_123570	ocr2openGene	MS
immune	pDC	rs7723899	chr5	96958112	rs1363974	ENSG00000058729	ENST00000510384	RIOK2	96957785	96958683	pDC_146075	openGene2openGene	CRO
immune	pDC	rs28449958	chr16	28822933	rs201131521	ENSG00000278713	ENST00000611923	ENSG00000278713	28822507	28824560	pDC_63561	openGene2openGene	IBD
immune	pDC	rs73081554	chr3	58332737	rs180977001	ENSG00000168301	ENST00000491093	KCTD6	58332572	58333844	pDC_116547	openGene2openGene	RA
immune	pDC	rs1036207	chr5	142110288	rs12653848	ENSG00000013561	ENST00000502341	RNF14	142110085	142110514	pDC_149667	openGene2openGene	MS
immune	pDC	rs11714843	chr3	119498465	rs2280670	ENSG00000241155	ENST00000466292	ARHGAP31-AS1	119497954	119499023	pDC_120457	openGene2openGene	JIA
immune	pDC	rs1036207	chr5	142110103	rs10569192	ENSG00000013561	ENST00000502341	RNF14	142110085	142110514	pDC_149667	openGene2openGene	MS
immune	pDC	rs1021156	chr8	78665491	rs3808619	ENSG00000104231	ENST00000522520	ZFAND1	78665375	78666542	pDC_183852	openGene2openGene	MS
immune	pDC	rs1031034	chr4	101346296	rs2583391	ENSG00000164037	ENST00000514972	SLC9B1	101345846	101346546	pDC_133521	openGene2openGene	VIT
immune	pDC	rs12421615	chr11	64285685	rs887314	ENSG00000149743	ENST00000536234	TRPT1	64284984	64286025	pDC_29325	openGene2openGene	VIT
immune	pDC	rs331463	chr11	36487596	rs5030486	ENSG00000179431	ENST00000317811	FJX1	36487528	36487939	pDC_27875	ocr2openGene	RA
immune	pDC	rs4807000	chr19	4831866	rs4807000	ENSG00000130255	ENST00000577222	RPL36	4831346	4831982	pDC_80224	openGene2openGene	VIT
immune	pDC	rs7187776	chr16	28902466	rs7189927	ENSG00000168488	ENST00000563314	ATXN2L	28902341	28903255	pDC_63574	openGene2openGene	T1D
immune	pDC	rs3748816	chr1	2642639	rs9970196	ENSG00000157870	ENST00000474659	PRXL2B	2642540	2643573	pDC_278	ocr2openGene	CEL
immune	pDC	rs2762051	chr13	50230580	rs2066656	ENSG00000176124	ENST00000468522	DLEU1	50230192	50230788	pDC_47060	ocr2openGene	CEL
immune	pDC	rs7187776	chr16	28902466	rs7189927	ENSG00000168488	ENST00000382686	ATXN2L	28902341	28903255	pDC_63574	openGene2openGene	T1D
immune	pDC	rs645078	chr11	64360951	rs516124	ENSG00000256940	ENST00000663760	PPP1R14B-AS1	64360649	64360965	pDC_29343	openGene2openGene	PSO
immune	pDC	rs10199605	chr2	8332634	rs28376924	ENSG00000236008	ENST00000436187	LINC01814	8332604	8333107	pDC_85028	ocr2openGene	ECZ
immune	pDC	rs13018977	chr2	241316415	rs13006939	ENSG00000233806	ENST00000429947	LINC01237	241314951	241316455	pDC_102284	openGene2openGene	T1D
immune	pDC	rs1463485	chr17	75855710	rs1463485	ENSG00000132481	ENST00000593089	TRIM47	75854966	75856371	pDC_72547	openGene2openGene	SLE
immune	pDC	rs8054198	chr16	10944503	rs8054198	ENSG00000171490	ENST00000571988	RSL1D1	10944153	10944945	pDC_62666	openGene2openGene	SLE
immune	pDC	rs10068717	chr5	142109462	rs6580223	ENSG00000178913	ENST00000624699	TAF7	142109391	142109692	pDC_149666	openGene2openGene	ALG
immune	pDC	rs62149377	chr2	60756834	rs2099613	ENSG00000014641	ENST00000454035	MDH1	60755931	60757107	pDC_88716	openGene2openGene	SLE
immune	pDC	rs7187776	chr16	28902466	rs7189927	ENSG00000168488	ENST00000570200	ATXN2L	28902341	28903255	pDC_63574	openGene2openGene	T1D
immune	pDC	rs12727642	chr1	7982342	rs161800	ENSG00000074800	ENST00000643438	ENO1	7982292	7982744	pDC_581	openGene2openGene	CEL
immune	pDC	rs12727642	chr1	7982342	rs161800	ENSG00000074800	ENST00000647408	ENO1	7982292	7982744	pDC_581	openGene2openGene	CEL
immune	pDC	rs13205210	chr6	34757701	rs7743724	ENSG00000137309	ENST00000674029	HMGA1	34756882	34757808	pDC_155635	openGene2openGene	SLE
immune	pDC	rs5987194	chrX	153953469	rs762653	ENSG00000089820	ENST00000494813	ARHGAP4	153953372	153953809	pDC_202509	openGene2openGene	RA
immune	pDC	rs35327136	chr17	45413487	rs62064643	ENSG00000006062	ENST00000344686	MAP3K14	45413479	45413809	pDC_70417	openGene2openGene	T1D
immune	pDC	rs1170436	chr16	68524431	rs4783648	ENSG00000213380	ENST00000306875	COG8	68524426	68524766	pDC_65274	ocr2openGene	SLE
immune	pDC	rs2017445	chr12	56041720	rs705705	ENSG00000170473	ENST00000302533	PYM1	56041397	56042409	pDC_38756	openGene2openGene	VIT
immune	pDC	rs12129787	chr1	161523790	rs11811241	ENSG00000132185	ENST00000367949	FCRLA	161523594	161524659	pDC_9831	openGene2openGene	SLE
immune	pDC	rs1170436	chr16	68524431	rs4783648	ENSG00000213380	ENST00000562081	COG8	68524426	68524766	pDC_65274	ocr2openGene	SLE
immune	pDC	rs10876864	chr12	56042145	rs1131017	ENSG00000135441	ENST00000547076	BLOC1S1	56041397	56042409	pDC_38756	openGene2openGene	ALG
immune	pDC	rs1194	chr6	35260055	rs4713844	ENSG00000137309	ENST00000674029	HMGA1	35258847	35260168	pDC_155668	openGene2openGene	SLE
immune	pDC	rs9611565	chr22	41381879	rs2234058	ENSG00000196236	ENST00000482652	XPNPEP3	41381147	41382551	pDC_111415	openGene2openGene	VIT
immune	pDC	rs9891059	chr17	4397202	rs9909816	ENSG00000185722	ENST00000575955	ANKFY1	4396915	4397520	pDC_67561	ocr2openGene	T1D
immune	pDC	rs11089629	chr22	21568075	rs140491	ENSG00000099949	ENST00000645935	LZTR1	21567534	21568476	pDC_109754	openGene2openGene	SLE
immune	pDC	rs9611565	chr22	41381237	rs2234052	ENSG00000196236	ENST00000482652	XPNPEP3	41381147	41382551	pDC_111415	openGene2openGene	VIT
immune	pDC	rs2134814	chr6	90173806	rs10455168	ENSG00000260271	ENST00000667364	ENSG00000260271	90173579	90173841	pDC_159500	ocr2openGene	ALG
immune	pDC	rs564976	chr3	160012090	rs483714	ENSG00000113810	ENST00000490207	SMC4	160011930	160012935	pDC_123570	ocr2openGene	SLE
immune	pDC	rs181826	chr5	142110356	rs12653866	ENSG00000178913	ENST00000313368	TAF7	142110085	142110514	pDC_149667	openGene2openGene	CRO
immune	pDC	rs9611565	chr22	41381909	rs2234059	ENSG00000196236	ENST00000417688	XPNPEP3	41381147	41382551	pDC_111415	openGene2openGene	VIT
immune	pDC	rs2092540	chr6	158994434	rs3127179	ENSG00000285492	ENST00000642829	ENSG00000285492	158994427	158994679	pDC_165641	ocr2openGene	SLE
immune	pDC	rs181826	chr5	142110288	rs12653848	ENSG00000178913	ENST00000313368	TAF7	142110085	142110514	pDC_149667	openGene2openGene	CRO
immune	pDC	rs79157249	chr11	118926544	rs76598569	ENSG00000110367	ENST00000525082	DDX6	118926245	118926704	pDC_33412	openGene2openGene	CRO
immune	pDC	rs2017445	chr12	56041628	rs705704	ENSG00000123353	ENST00000552672	ORMDL2	56041397	56042409	pDC_38756	openGene2openGene	VIT
immune	pDC	rs9611565	chr22	41381311	rs2234053	ENSG00000196236	ENST00000417688	XPNPEP3	41381147	41382551	pDC_111415	openGene2openGene	VIT
immune	pDC	rs9891059	chr17	4397202	rs9909816	ENSG00000185722	ENST00000648043	ANKFY1	4396915	4397520	pDC_67561	ocr2openGene	T1D
immune	pDC	rs36014129	chr6	26021644	rs41266779	ENSG00000180596	ENST00000314332	H2BC4	26021073	26022062	pDC_154639	openGene2openGene	SLE
immune	pDC	rs5743618	chr4	38804321	rs17578127	ENSG00000231160	ENST00000669118	KLF3-AS1	38803998	38805219	pDC_129516	openGene2openGene	ALG
immune	pDC	rs8107548	chr19	49388057	rs10411630	ENSG00000074219	ENST00000539846	TEAD2	49387896	49388632	pDC_83715	openGene2openGene	MS
immune	pDC	rs11089629	chr22	21568167	rs11089620	ENSG00000099949	ENST00000644435	LZTR1	21567534	21568476	pDC_109754	openGene2openGene	SLE
immune	pDC	rs5743618	chr4	38804579	rs5743560	ENSG00000231160	ENST00000669118	KLF3-AS1	38803998	38805219	pDC_129516	openGene2openGene	ALG
immune	pDC	rs36014129	chr6	26189128	rs13204572	ENSG00000180596	ENST00000314332	H2BC4	26188473	26189404	pDC_154667	openGene2openGene	SLE
immune	pDC	rs564976	chr3	160012090	rs483714	ENSG00000113810	ENST00000344722	SMC4	160011930	160012935	pDC_123570	ocr2openGene	SLE
immune	pDC	rs9611565	chr22	41381311	rs2234053	ENSG00000196236	ENST00000428799	XPNPEP3	41381147	41382551	pDC_111415	openGene2openGene	VIT
immune	pDC	rs4643526	chr2	60998979	rs10211029	ENSG00000228414	ENST00000452343	REL-DT	60998601	60999227	pDC_88747	openGene2openGene	ECZ
immune	pDC	rs2066819	chr12	56299736	rs41423244	ENSG00000110955	ENST00000551570	ATP5F1B	56299716	56300649	pDC_38787	openGene2openGene	PSO
immune	pDC	rs149010539	chr3	48504480	rs114743756	ENSG00000164050	ENST00000358536	PLXNB1	48503762	48504578	pDC_115774	openGene2openGene	CRO
immune	pDC	rs740474	chr5	141636721	rs1421896	ENSG00000272070	ENST00000687088	ENSG00000272070	141636258	141638381	pDC_149598	openGene2openGene	ALG
immune	pDC	rs1920296	chr3	121835005	rs72421117	ENSG00000114013	ENST00000393627	CD86	121834603	121835771	pDC_120607	openGene2openGene	MS
immune	pDC	rs8070345	chr17	59849030	chr17:59849030:GT:G	ENSG00000141378	ENST00000393038	PTRH2	59848762	59849308	pDC_71390	openGene2openGene	MS
immune	pDC	rs5758343	chr22	41413619	rs202634	ENSG00000167074	ENST00000266304	TEF	41413261	41414350	pDC_111418	ocr2openGene	ALG
immune	pDC	rs2066819	chr12	56267121	rs60542959	ENSG00000170581	ENST00000557235	STAT2	56266599	56267514	pDC_38785	openGene2openGene	PSO
immune	pDC	rs7187776	chr16	28863801	rs7198606	ENSG00000260442	ENST00000566956	ATP2A1-AS1	28862910	28864210	pDC_63568	openGene2openGene	T1D
immune	pDC	rs61839660	chr10	6072697	rs61839673	ENSG00000134453	ENST00000379888	RBM17	6072334	6073023	pDC_16317	openGene2openGene	ALG
immune	pDC	rs5987194	chrX	153953469	rs762653	ENSG00000102030	ENST00000484950	NAA10	153953372	153953809	pDC_202509	openGene2openGene	RA
immune	pDC	rs444210	chr6	166957622	rs2149085	ENSG00000286760	ENST00000691535	ENSG00000286760	166956098	166957631	pDC_166267	openGene2openGene	CRO
immune	pDC	rs7187776	chr16	28863883	rs11864750	ENSG00000260442	ENST00000566956	ATP2A1-AS1	28862910	28864210	pDC_63568	openGene2openGene	T1D
immune	pDC	rs1870071	chr19	16457386	rs2607278	ENSG00000127527	ENST00000535753	EPS15L1	16456843	16457720	pDC_81405	ocr2openGene	MS
immune	pDC	rs5743618	chr4	38805742	rs55834055	ENSG00000231160	ENST00000620339	KLF3-AS1	38805452	38806084	pDC_129517	openGene2openGene	ALG
immune	pDC	rs5743618	chr4	38805743	rs117129846	ENSG00000231160	ENST00000620339	KLF3-AS1	38805452	38806084	pDC_129517	openGene2openGene	ALG
immune	pDC	rs9611565	chr22	41403829	rs75784	ENSG00000100412	ENST00000677153	ACO2	41403759	41404305	pDC_111417	ocr2openGene	VIT
immune	pDC	rs5743618	chr4	38804579	rs5743560	ENSG00000231160	ENST00000655930	KLF3-AS1	38803998	38805219	pDC_129516	openGene2openGene	ALG
immune	pDC	rs2790159	chr10	58269403	rs1416763	ENSG00000108091	ENST00000263102	CCDC6	58268851	58269459	pDC_19550	openGene2openGene	CRO
immune	pDC	rs5743618	chr4	38804362	rs59480104	ENSG00000231160	ENST00000655930	KLF3-AS1	38803998	38805219	pDC_129516	openGene2openGene	ALG
immune	pDC	rs11246217	chr11	575800	rs34793529	ENSG00000185627	ENST00000431206	PSMD13	575406	576757	pDC_25136	openGene2openGene	SLE
immune	pDC	rs3748817	chr1	2585342	rs60733400	ENSG00000131697	ENST00000489180	NPHP4	2585289	2586067	pDC_273	openGene2openGene	MS
immune	pDC	rs3197999	chr3	50292395	rs1076872	ENSG00000243477	ENST00000443842	NAA80	50292015	50293086	pDC_115956	openGene2openGene	IBD
immune	pDC	rs3024493	chr1	206766559	rs3024505	ENSG00000162897	ENST00000400962	FCAMR	206766415	206766776	pDC_13006	ocr2openGene	T1D
immune	pDC	rs425648	chr19	18086825	rs436857	ENSG00000105640	ENST00000600147	RPL18A	18086734	18087314	pDC_81603	openGene2openGene	SLE
immune	pDC	rs5758343	chr22	41401754	rs132902	ENSG00000100418	ENST00000482612	DESI1	41401698	41402361	pDC_111416	ocr2openGene	ALG
immune	pDC	rs4690229	chr4	987108	rs11248061	ENSG00000169026	ENST00000513740	SLC49A3	986624	987627	pDC_126714	openGene2openGene	SLE
immune	pDC	rs7723899	chr5	96896636	rs200093446	ENSG00000174136	ENST00000507054	RGMB	96896248	96897470	pDC_146068	openGene2openGene	CRO
immune	pDC	rs5743618	chr4	38783103	rs10004195	ENSG00000174125	ENST00000509754	TLR1	38782841	38783160	pDC_129514	openGene2openGene	ALG
immune	pDC	rs425648	chr19	18086825	rs436857	ENSG00000105640	ENST00000600238	RPL18A	18086734	18087314	pDC_81603	openGene2openGene	SLE
immune	pDC	rs41263646	chr1	183590569	rs2274065	ENSG00000232860	ENST00000432837	SMG7-AS1	183590312	183591167	pDC_11148	openGene2openGene	SLE
immune	pDC	rs41263646	chr1	183590706	rs12091406	ENSG00000232860	ENST00000432837	SMG7-AS1	183590312	183591167	pDC_11148	openGene2openGene	SLE
immune	pDC	rs112006329	chr11	575800	rs34793529	ENSG00000177542	ENST00000526152	SLC25A22	575406	576757	pDC_25136	openGene2openGene	SLE
immune	pDC	rs9611565	chr22	41403763	rs132906	ENSG00000100412	ENST00000471094	ACO2	41403759	41404305	pDC_111417	ocr2openGene	VIT
immune	pDC	rs663743	chr11	64340263	rs663743	ENSG00000149761	ENST00000543358	NUDT22	64340040	64341172	pDC_29335	openGene2openGene	T1D
immune	pDC	rs5743618	chr4	38805742	rs55834055	ENSG00000231160	ENST00000440181	KLF3-AS1	38805452	38806084	pDC_129517	openGene2openGene	ALG
immune	pDC	rs663743	chr11	64340263	rs663743	ENSG00000149761	ENST00000539325	NUDT22	64340040	64341172	pDC_29335	openGene2openGene	T1D
immune	pDC	rs2495365	chr1	2556327	rs2227313	ENSG00000289610	ENST00000686752	ENSG00000289610	2555566	2556853	pDC_269	openGene2openGene	UC
immune	pDC	rs5743618	chr4	38804841	rs74288437	ENSG00000231160	ENST00000440181	KLF3-AS1	38803998	38805219	pDC_129516	openGene2openGene	ALG
immune	pDC	rs2066819	chr12	56300477	rs2695789	ENSG00000170581	ENST00000651915	STAT2	56299716	56300649	pDC_38787	openGene2openGene	PSO
immune	pDC	rs3197999	chr3	49357401	rs1050450	ENSG00000145022	ENST00000273590	TCTA	49357230	49357468	pDC_115858	ocr2openGene	IBD
immune	pDC	rs41263646	chr1	183590569	rs2274065	ENSG00000232860	ENST00000663067	SMG7-AS1	183590312	183591167	pDC_11148	openGene2openGene	SLE
immune	pDC	rs17020139	chr1	107833382	rs77346255	ENSG00000275455	ENST00000617442	MIR7852	107833139	107833387	pDC_7409	ocr2openGene	HT
immune	pDC	rs41263646	chr1	183590726	rs2333681	ENSG00000232860	ENST00000663067	SMG7-AS1	183590312	183591167	pDC_11148	openGene2openGene	SLE
immune	pDC	rs2066819	chr12	56300477	rs2695789	ENSG00000139613	ENST00000547356	SMARCC2	56299716	56300649	pDC_38787	openGene2openGene	PSO
immune	pDC	rs7723899	chr5	96896546	chr5:96232250	ENSG00000153113	ENST00000675107	CAST	96896248	96897470	pDC_146068	openGene2openGene	CRO
immune	pDC	rs7723899	chr5	96896582	rs2549785	ENSG00000153113	ENST00000675107	CAST	96896248	96897470	pDC_146068	openGene2openGene	CRO
immune	pDC	rs2230926	chr6	137846891	rs111883038	ENSG00000234956	ENST00000411615	LINC02539	137846536	137847390	pDC_163779	ocr2openGene	SLE
immune	pDC	rs9268839	chr6	32623139	rs9271587	ENSG00000204256	ENST00000496118	BRD2	32622471	32623437	pDC_155322	ocr2openGene	RA
immune	pDC	rs7204270	chr16	30183519	rs930392	ENSG00000102879	ENST00000562129	CORO1A	30183177	30184424	pDC_63700	openGene2openGene	MS
immune	pDC	rs3122605	chr1	206766559	rs3024505	ENSG00000162897	ENST00000400962	FCAMR	206766415	206766776	pDC_13006	ocr2openGene	SLE
immune	pDC	rs2066819	chr12	56333921	rs80317430	ENSG00000170581	ENST00000651078	STAT2	56333337	56334477	pDC_38789	openGene2openGene	PSO
immune	pDC	rs564976	chr3	160028076	rs485499	ENSG00000113810	ENST00000494612	SMC4	160027556	160028121	pDC_123571	openGene2openGene	SLE
immune	pDC	rs10200159	chr2	55618001	rs34380337	ENSG00000163001	ENST00000339012	CFAP36	55616972	55618086	pDC_88406	openGene2openGene	VIT
immune	pDC	rs11590283	chr1	1308516	rs61766198	ENSG00000131584	ENST00000353662	ACAP3	1307739	1308840	pDC_102	openGene2openGene	SLE
immune	pDC	rs2247314	chr6	166969587	rs9355610	ENSG00000071242	ENST00000507371	RPS6KA2	166969325	166970042	pDC_166269	ocr2openGene	VIT
immune	pDC	rs2495365	chr1	2547072	rs2477678	ENSG00000069424	ENST00000661248	KCNAB2	2546877	2547396	pDC_265	openGene2openGene	UC
immune	pDC	rs7204270	chr16	30186830	rs1132812	ENSG00000168488	ENST00000340394	ATXN2L	30186799	30187101	pDC_63702	openGene2openGene	MS
immune	pDC	rs5743618	chr4	38804321	rs17578127	ENSG00000231160	ENST00000689848	KLF3-AS1	38803998	38805219	pDC_129516	openGene2openGene	ALG
immune	pDC	rs2495365	chr1	2547072	rs2477678	ENSG00000069424	ENST00000666299	KCNAB2	2546877	2547396	pDC_265	openGene2openGene	UC
immune	pDC	rs60131261	chr6	29834913	rs9380145	ENSG00000204642	ENST00000462777	HLA-F	29834857	29835126	pDC_154985	ocr2openGene	VIT
immune	pDC	rs4671601	chr2	64609133	rs4671601	ENSG00000119844	ENST00000695960	AFTPH	64608954	64609947	pDC_88978	ocr2openGene	ALG
immune	pDC	rs4671601	chr2	64609133	rs4671601	ENSG00000119844	ENST00000498706	AFTPH	64608954	64609947	pDC_88978	ocr2openGene	ALG
immune	pDC	rs60131261	chr6	29834913	rs9380145	ENSG00000204642	ENST00000434407	HLA-F	29834857	29835126	pDC_154985	ocr2openGene	VIT
immune	pDC	rs35327136	chr17	45430937	rs34018943	ENSG00000214425	ENST00000686949	LRRC37A4P	45430837	45432045	pDC_70420	openGene2openGene	T1D
immune	pDC	rs8107548	chr19	49333989	rs1465697	ENSG00000161609	ENST00000598730	KASH5	49333702	49334274	pDC_83707	openGene2openGene	MS
immune	pDC	rs35327136	chr17	45430857	rs12939187	ENSG00000214425	ENST00000686949	LRRC37A4P	45430837	45432045	pDC_70420	openGene2openGene	T1D
immune	pDC	rs3024493	chr1	206766559	rs3024505	ENSG00000143479	ENST00000367108	DYRK3	206766415	206766776	pDC_13006	ocr2openGene	T1D
immune	pDC	rs3024493	chr1	206766559	rs3024505	ENSG00000143479	ENST00000649163	DYRK3	206766415	206766776	pDC_13006	ocr2openGene	T1D
immune	pDC	rs146029108	chr9	136363451	rs140876101	ENSG00000165688	ENST00000619192	PMPCA	136362997	136363965	pDC_197167	openGene2openGene	CRO
immune	pDC	rs3024493	chr1	206766559	rs3024505	ENSG00000143479	ENST00000441486	DYRK3	206766415	206766776	pDC_13006	ocr2openGene	T1D
immune	pDC	rs12445568	chr16	30985550	rs12443808	ENSG00000167397	ENST00000394971	VKORC1	30984727	30985747	pDC_63807	openGene2openGene	PSO
immune	pDC	rs2298428	chr22	21568167	rs11089620	ENSG00000100023	ENST00000679795	PPIL2	21567534	21568476	pDC_109754	openGene2openGene	CEL
immune	pDC	rs5743618	chr4	38804362	rs59480104	ENSG00000231160	ENST00000668230	KLF3-AS1	38803998	38805219	pDC_129516	openGene2openGene	ALG
immune	pDC	rs5743618	chr4	38806033	rs5743551	ENSG00000231160	ENST00000670431	KLF3-AS1	38805452	38806084	pDC_129517	openGene2openGene	ALG
immune	pDC	rs10200159	chr2	55617974	rs10200159	ENSG00000162994	ENST00000487320	CLHC1	55616972	55618086	pDC_88406	openGene2openGene	VIT
immune	pDC	rs2736337	chr8	11493510	rs4840568	ENSG00000079459	ENST00000525571	FDFT1	11491867	11493579	pDC_178788	ocr2openGene	RA
immune	pDC	rs2298428	chr22	21568075	rs140491	ENSG00000100023	ENST00000680393	PPIL2	21567534	21568476	pDC_109754	openGene2openGene	CEL
immune	pDC	rs2298428	chr22	21568167	rs11089620	ENSG00000100023	ENST00000681338	PPIL2	21567534	21568476	pDC_109754	openGene2openGene	CEL
immune	pDC	rs6873255	chr5	173918020	rs55946741	ENSG00000145919	ENST00000477985	BOD1	173917819	173918797	pDC_152107	openGene2openGene	CRO
immune	pDC	rs909685	chr22	39351775	rs2069235	ENSG00000128272	ENST00000679776	ATF4	39351691	39352113	pDC_111224	openGene2openGene	RA
immune	pDC	rs2017445	chr12	55983654	rs1341729245	ENSG00000197728	ENST00000356464	RPS26	55983516	55983794	pDC_38747	openGene2openGene	VIT
immune	pDC	rs146029108	chr9	136363451	rs140876101	ENSG00000165688	ENST00000620895	PMPCA	136362997	136363965	pDC_197167	openGene2openGene	CRO
immune	pDC	rs78037977	chr1	172746562	rs78037977	ENSG00000120334	ENST00000484920	CENPL	172746232	172746706	pDC_10456	ocr2openGene	VIT
immune	pDC	rs146029108	chr9	136363451	rs140876101	ENSG00000165688	ENST00000399219	PMPCA	136362997	136363965	pDC_197167	openGene2openGene	CRO
immune	pDC	rs10791824	chr11	65791795	rs10791824	ENSG00000172977	ENST00000341318	KAT5	65791685	65792611	pDC_29575	openGene2openGene	ECZ
immune	pDC	rs7187776	chr16	28863226	rs62037367	ENSG00000275807	ENST00000614819	ENSG00000275807	28862910	28864210	pDC_63568	openGene2openGene	T1D
immune	pDC	rs7132277	chr12	123364549	rs7485502	ENSG00000086598	ENST00000543425	TMED2	123364367	123365994	pDC_44084	openGene2openGene	MS
immune	pDC	rs9268839	chr6	32623122	rs9271586	ENSG00000204256	ENST00000581002	BRD2	32622471	32623437	pDC_155322	ocr2openGene	RA
immune	pDC	rs2017445	chr12	55996580	rs772920	ENSG00000197728	ENST00000548590	RPS26	55996173	55996690	pDC_38749	openGene2openGene	VIT
immune	pDC	rs1170436	chr16	68524564	rs4783649	ENSG00000132603	ENST00000254941	NIP7	68524426	68524766	pDC_65274	ocr2openGene	SLE
immune	pDC	rs8070345	chr17	59849030	chr17:59849030:GT:G	ENSG00000062716	ENST00000593168	VMP1	59848762	59849308	pDC_71390	openGene2openGene	MS
immune	pDC	rs3748817	chr1	2585342	rs60733400	ENSG00000069424	ENST00000656746	KCNAB2	2585289	2586067	pDC_273	openGene2openGene	MS
immune	pDC	rs7536201	chr1	24978681	rs6600250	ENSG00000264371	ENST00000580572	MIR4425	24978541	24979016	pDC_1889	ocr2openGene	PSO
immune	pDC	rs12771452	chr10	113679771	rs28411397	ENSG00000165813	ENST00000497592	CCDC186	113679037	113680741	pDC_23773	openGene2openGene	VIT
immune	pDC	rs9808753	chr21	33403128	rs8134145	ENSG00000159110	ENST00000404220	IFNAR2	33402493	33404497	pDC_108299	openGene2openGene	MS
immune	pDC	rs3197999	chr3	49873224	rs1317571	ENSG00000183763	ENST00000489948	TRAIP	49872729	49873508	pDC_115906	ocr2openGene	IBD
immune	pDC	rs9652601	chr16	11093926	rs12924729	ENSG00000185338	ENST00000332029	SOCS1	11093561	11094742	pDC_62694	ocr2openGene	SLE
immune	pDC	rs74908652	chr19	10315836	rs78295726	ENSG00000105371	ENST00000393717	ICAM4	10315377	10316274	pDC_80717	openGene2openGene	SLE
immune	pDC	rs17323934	chr7	26865151	rs73069540	ENSG00000122566	ENST00000678935	HNRNPA2B1	26863552	26865188	pDC_168592	openGene2openGene	T1D
immune	pDC	rs4690229	chr4	973657	rs13137144	ENSG00000196810	ENST00000507044	CTBP1-DT	972890	973988	pDC_126712	openGene2openGene	SLE
immune	pDC	rs6489785	chr12	120886182	rs1168954	ENSG00000213137	ENST00000392493	ARF1P2	120886039	120886916	pDC_43791	ocr2openGene	ALG
immune	pDC	rs17323934	chr7	26864042	rs73069539	ENSG00000122566	ENST00000676903	HNRNPA2B1	26863552	26865188	pDC_168592	openGene2openGene	T1D
immune	pDC	rs77599401	chr1	206682455	rs17014160	ENSG00000180667	ENST00000367084	YOD1	206682245	206682486	pDC_12979	ocr2openGene	T1D
immune	pDC	rs77599401	chr1	206679685	rs144039707	ENSG00000180667	ENST00000367084	YOD1	206679548	206680069	pDC_12978	ocr2openGene	T1D
immune	pDC	rs7187776	chr16	28863801	rs7198606	ENSG00000167371	ENST00000572820	PRRT2	28862910	28864210	pDC_63568	openGene2openGene	T1D
immune	pDC	rs564976	chr3	160012630	rs600519	ENSG00000068885	ENST00000477495	IFT80	160011930	160012935	pDC_123570	ocr2openGene	SLE
immune	pDC	rs4976646	chr5	177363161	rs67111717	ENSG00000131187	ENST00000696193	F12	177362809	177363450	pDC_152267	openGene2openGene	MS
immune	pDC	rs793108	chr10	31133742	rs3839909	ENSG00000183621	ENST00000413025	ZNF438	31133332	31134733	pDC_18041	ocr2openGene	RA
immune	pDC	rs11089629	chr22	21587718	rs9621715	ENSG00000161179	ENST00000473985	YDJC	21587558	21588623	pDC_109758	ocr2openGene	SLE
immune	pDC	rs34383631	chr11	61026250	rs4939491	ENSG00000013725	ENST00000541964	CD6	61026246	61026658	pDC_28957	ocr2openGene	MS
immune	pDC	rs10790268	chr11	118790689	rs57494551	ENSG00000256269	ENST00000537841	HMBS	118790442	118791542	pDC_33386	openGene2openGene	RA
immune	pDC	rs12065145	chr1	172380981	rs561863348	ENSG00000283152	ENST00000636555	MIR3120	172380788	172381258	pDC_10424	openGene2openGene	SLE
immune	pDC	rs1170436	chr16	68530283	rs1728769	ENSG00000184939	ENST00000571809	ZFP90	68529754	68530646	pDC_65277	openGene2openGene	SLE
immune	pDC	rs7731626	chr5	56148856	rs13184238	ENSG00000134352	ENST00000396816	IL6ST	56148467	56149061	pDC_143340	openGene2openGene	RA
immune	pDC	rs9808753	chr21	33403128	rs8134145	ENSG00000205930	ENST00000661254	C21orf62-AS1	33402493	33404497	pDC_108299	openGene2openGene	MS
immune	pDC	rs1800693	chr12	6341779	rs767455	ENSG00000255966	ENST00000537921	GAPDH-DT	6341519	6341938	pDC_35140	openGene2openGene	MS
immune	pDC	rs4943794	chr13	40666646	rs1957550236	ENSG00000188811	ENST00000470258	NHLRC3	40666261	40667526	pDC_46341	openGene2openGene	ALG
immune	pDC	rs4917129	chr7	50228447	rs748374	ENSG00000185811	ENST00000413698	IKZF1	50227570	50228559	pDC_170315	ocr2openGene	CRO
immune	pDC	rs3748817	chr1	2585342	rs60733400	ENSG00000157916	ENST00000493207	RER1	2585289	2586067	pDC_273	openGene2openGene	MS
immune	pDC	rs7512552	chr1	150487216	rs3840449	ENSG00000143382	ENST00000271643	ADAMTSL4	150486974	150487703	pDC_8719	openGene2openGene	ECZ
immune	pDC	rs3748817	chr1	2585342	rs60733400	ENSG00000157916	ENST00000605895	RER1	2585289	2586067	pDC_273	openGene2openGene	MS
immune	pDC	rs60946162	chr3	188390854	rs56046601	ENSG00000145012	ENST00000640853	LPP	188389813	188391016	pDC_125689	ocr2openGene	ALG
immune	pDC	rs34593439	chr15	78939136	rs12148472	ENSG00000058335	ENST00000559926	RASGRF1	78939053	78939576	pDC_60429	openGene2openGene	T1D
immune	pDC	rs7812879	chr8	11492067	rs2251056	ENSG00000136573	ENST00000526097	BLK	11491867	11493579	pDC_178788	openGene2openGene	SLE
immune	pDC	rs28449958	chr16	28824361	rs138159013	ENSG00000169592	ENST00000540562	INO80E	28822507	28824560	pDC_63561	openGene2openGene	IBD
immune	pDC	rs60946162	chr3	188390854	rs56046601	ENSG00000145012	ENST00000617246	LPP	188389813	188391016	pDC_125689	ocr2openGene	ALG
immune	pDC	rs859637	chr1	172719772	rs859619	ENSG00000094975	ENST00000367723	SUCO	172719717	172719977	pDC_10447	ocr2openGene	CEL
immune	pDC	rs5758343	chr22	41403829	rs75784	ENSG00000100412	ENST00000216254	ACO2	41403759	41404305	pDC_111417	ocr2openGene	ALG
immune	pDC	rs13153019	chr5	177357611	rs4075959	ENSG00000169220	ENST00000506944	RGS14	177357266	177358376	pDC_152265	openGene2openGene	ALG
immune	pDC	rs9271597	chr6	32622666	rs9271566	ENSG00000196126	ENST00000696613	HLA-DRB1	32622471	32623437	pDC_155322	ocr2openGene	VIT
immune	pDC	rs28449958	chr16	28880144	rs8055138	ENSG00000169592	ENST00000563197	INO80E	28879622	28880578	pDC_63571	openGene2openGene	IBD
immune	pDC	rs2266959	chr22	21568167	rs11089620	ENSG00000100023	ENST00000679795	PPIL2	21567534	21568476	pDC_109754	openGene2openGene	JIA
immune	pDC	rs1194	chr6	35260055	rs4713844	ENSG00000288879	ENST00000685364	ENSG00000288879	35258847	35260168	pDC_155668	openGene2openGene	SLE
immune	pDC	rs2266959	chr22	21568167	rs11089620	ENSG00000100023	ENST00000681338	PPIL2	21567534	21568476	pDC_109754	openGene2openGene	JIA
immune	pDC	rs28449958	chr16	28880144	rs8055138	ENSG00000169592	ENST00000562441	INO80E	28879622	28880578	pDC_63571	openGene2openGene	IBD
immune	pDC	rs28449958	chr16	28880144	rs8055138	ENSG00000169592	ENST00000563040	INO80E	28879622	28880578	pDC_63571	openGene2openGene	IBD
immune	pDC	rs7204270	chr16	30186830	rs1132812	ENSG00000169592	ENST00000568043	INO80E	30186799	30187101	pDC_63702	openGene2openGene	MS
immune	pDC	rs7204270	chr16	30186830	rs1132812	ENSG00000169592	ENST00000562441	INO80E	30186799	30187101	pDC_63702	openGene2openGene	MS
immune	pDC	rs63406760	chr12	123364549	rs7485502	ENSG00000033030	ENST00000543897	ZCCHC8	123364367	123365994	pDC_44084	openGene2openGene	ALG
immune	pDC	rs78865465	chr12	55974117	rs75639074	ENSG00000062485	ENST00000550044	CS	55973380	55974224	pDC_38745	openGene2openGene	T1D
immune	pDC	rs740474	chr5	141636721	rs1421896	ENSG00000131504	ENST00000389054	DIAPH1	141636258	141638381	pDC_149598	openGene2openGene	ALG
immune	pDC	rs7207591	chr17	42276943	rs4029774	ENSG00000108784	ENST00000590358	NAGLU	42276922	42277097	pDC_70051	openGene2openGene	ALG
immune	pDC	rs2304206	chr19	49665763	rs2304204	ENSG00000142541	ENST00000678187	RPL13A	49665311	49666311	pDC_83770	openGene2openGene	VIT
immune	pDC	rs7204270	chr16	30186830	rs1132812	ENSG00000169592	ENST00000540562	INO80E	30186799	30187101	pDC_63702	openGene2openGene	MS
immune	pDC	rs2304206	chr19	49665763	rs2304204	ENSG00000142541	ENST00000467825	RPL13A	49665311	49666311	pDC_83770	openGene2openGene	VIT
immune	pDC	rs1860545	chr12	6341779	rs767455	ENSG00000111319	ENST00000457871	SCNN1A	6341519	6341938	pDC_35140	openGene2openGene	AS
immune	pDC	rs3197999	chr3	48685869	rs6792510	ENSG00000068745	ENST00000413298	IP6K2	48685544	48686528	pDC_115802	openGene2openGene	IBD
immune	pDC	rs78865465	chr12	55974117	rs75639074	ENSG00000062485	ENST00000552222	CS	55973380	55974224	pDC_38745	openGene2openGene	T1D
immune	pDC	rs78865465	chr12	55974117	rs75639074	ENSG00000062485	ENST00000551137	CS	55973380	55974224	pDC_38745	openGene2openGene	T1D
immune	pDC	rs5758343	chr22	41403829	rs75784	ENSG00000100412	ENST00000679264	ACO2	41403759	41404305	pDC_111417	ocr2openGene	ALG
immune	pDC	rs3197999	chr3	48685869	rs6792510	ENSG00000068745	ENST00000449563	IP6K2	48685544	48686528	pDC_115802	openGene2openGene	IBD
immune	pDC	rs5758343	chr22	41414166	rs132920	ENSG00000100412	ENST00000676664	ACO2	41413261	41414350	pDC_111418	ocr2openGene	ALG
immune	pDC	rs2304206	chr19	49665763	rs2304204	ENSG00000142541	ENST00000678713	RPL13A	49665311	49666311	pDC_83770	openGene2openGene	VIT
immune	pDC	rs2304206	chr19	49677009	rs975484	ENSG00000142541	ENST00000679106	RPL13A	49676605	49677394	pDC_83772	openGene2openGene	VIT
immune	pDC	rs78865465	chr12	55974117	rs75639074	ENSG00000062485	ENST00000550655	CS	55973380	55974224	pDC_38745	openGene2openGene	T1D
