## Supplementary tables S1-S13 for "3D chromatin-based variant-to-gene maps across 57 human cell types reveal the cellular and genetic architecture of autoimmune disease susceptibility" (part 63 of 105)

### Sheet: S6-V2G (continued)
Table S6 - Full variant-to-gene analysis result
immune	pDC	rs6752107	chr2	233252023	rs10199278	ENSG00000259793	ENST00000563747	ENSG00000259793	233251262	233252135	pDC_101740	openGene2openGene	CRO
immune	pDC	rs2736336	chr8	11493510	rs4840568	ENSG00000079459	ENST00000623368	FDFT1	11491867	11493579	pDC_178788	ocr2openGene	SLE
immune	pDC	rs3748817	chr1	2585342	rs60733400	ENSG00000157881	ENST00000435556	PANK4	2585289	2586067	pDC_273	openGene2openGene	MS
immune	pDC	rs1860545	chr12	6341779	rs767455	ENSG00000111319	ENST00000228916	SCNN1A	6341519	6341938	pDC_35140	openGene2openGene	AS
immune	pDC	rs6012953	chr20	50516532	rs932420	ENSG00000124201	ENST00000371744	ZNFX1	50516487	50517169	pDC_105966	ocr2openGene	VIT
immune	pDC	rs112006329	chr11	575408	rs56333810	ENSG00000174915	ENST00000308020	PTDSS2	575406	576757	pDC_25136	openGene2openGene	SLE
immune	pDC	rs2304206	chr19	49677009	rs975484	ENSG00000142541	ENST00000488946	RPL13A	49676605	49677394	pDC_83772	openGene2openGene	VIT
immune	pDC	rs7723899	chr5	96896438	rs2548538	ENSG00000247121	ENST00000663822	ENSG00000247121	96896248	96897470	pDC_146068	ocr2openGene	CRO
immune	pDC	rs4943794	chr13	40666646	rs1957550236	ENSG00000133103	ENST00000543804	COG6	40666261	40667526	pDC_46341	openGene2openGene	ALG
immune	pDC	rs3748816	chr1	2585342	rs60733400	ENSG00000069424	ENST00000389632	KCNAB2	2585289	2586067	pDC_273	openGene2openGene	CEL
immune	pDC	rs4671601	chr2	64609133	rs4671601	ENSG00000237638	ENST00000653778	LINC02245	64608954	64609947	pDC_88978	ocr2openGene	ALG
immune	pDC	rs78037977	chr1	172746562	rs78037977	ENSG00000234741	ENST00000690941	GAS5	172746232	172746706	pDC_10456	ocr2openGene	VIT
immune	pDC	rs112006329	chr11	575800	rs34793529	ENSG00000174915	ENST00000308020	PTDSS2	575406	576757	pDC_25136	openGene2openGene	SLE
immune	pDC	rs2304206	chr19	49677009	rs975484	ENSG00000142541	ENST00000477613	RPL13A	49676605	49677394	pDC_83772	openGene2openGene	VIT
immune	pDC	rs5758343	chr22	41414166	rs132920	ENSG00000100412	ENST00000677554	ACO2	41413261	41414350	pDC_111418	ocr2openGene	ALG
immune	pDC	rs7679	chr20	45934368	rs1057208	ENSG00000100979	ENST00000420868	PLTP	45934183	45934373	pDC_105538	openGene2openGene	SLE
immune	pDC	rs7723899	chr5	96896582	rs2549785	ENSG00000247121	ENST00000663822	ENSG00000247121	96896248	96897470	pDC_146068	ocr2openGene	CRO
immune	pDC	rs2066819	chr12	56333921	rs80317430	ENSG00000062485	ENST00000551968	CS	56333337	56334477	pDC_38789	openGene2openGene	PSO
immune	pDC	rs5758343	chr22	41413899	rs132919	ENSG00000100412	ENST00000678394	ACO2	41413261	41414350	pDC_111418	ocr2openGene	ALG
immune	pDC	rs7723899	chr5	96896546	chr5:96232250	ENSG00000247121	ENST00000660988	ENSG00000247121	96896248	96897470	pDC_146068	ocr2openGene	CRO
immune	pDC	rs7723899	chr5	96896582	rs2549785	ENSG00000247121	ENST00000660988	ENSG00000247121	96896248	96897470	pDC_146068	ocr2openGene	CRO
immune	pDC	rs7775055	chr6	32692327	rs112466823	ENSG00000196735	ENST00000422863	HLA-DQA1	32692069	32692347	pDC_155340	ocr2openGene	JIA
immune	pDC	rs2066819	chr12	56334353	rs79824801	ENSG00000062485	ENST00000552222	CS	56333337	56334477	pDC_38789	openGene2openGene	PSO
immune	pDC	rs2066819	chr12	56334474	chr12:56334474:GA:G	ENSG00000062485	ENST00000552222	CS	56333337	56334477	pDC_38789	openGene2openGene	PSO
immune	pDC	rs2066819	chr12	56334216	rs2371494	ENSG00000062485	ENST00000552222	CS	56333337	56334477	pDC_38789	openGene2openGene	PSO
immune	pDC	rs2266959	chr22	21568167	rs11089620	ENSG00000100023	ENST00000680434	PPIL2	21567534	21568476	pDC_109754	openGene2openGene	JIA
immune	pDC	rs2066819	chr12	56334474	chr12:56334474:GA:G	ENSG00000062485	ENST00000351328	CS	56333337	56334477	pDC_38789	openGene2openGene	PSO
immune	pDC	rs112006329	chr11	575800	rs34793529	ENSG00000174915	ENST00000528617	PTDSS2	575406	576757	pDC_25136	openGene2openGene	SLE
immune	pDC	rs7775055	chr6	32692338	rs112032264	ENSG00000196735	ENST00000460633	HLA-DQA1	32692069	32692347	pDC_155340	ocr2openGene	JIA
immune	pDC	rs13153019	chr5	177357511	rs4075958	ENSG00000198055	ENST00000515666	GRK6	177357266	177358376	pDC_152265	openGene2openGene	ALG
immune	pDC	rs7775055	chr6	32668310	rs75128960	ENSG00000196735	ENST00000422863	HLA-DQA1	32668219	32668700	pDC_155335	openGene2openGene	JIA
immune	pDC	rs5758343	chr22	41414166	rs132920	ENSG00000100412	ENST00000677516	ACO2	41413261	41414350	pDC_111418	ocr2openGene	ALG
immune	pDC	rs5758343	chr22	41413899	rs132919	ENSG00000100412	ENST00000676959	ACO2	41413261	41414350	pDC_111418	ocr2openGene	ALG
immune	pDC	rs2066819	chr12	56333921	rs80317430	ENSG00000062485	ENST00000546930	CS	56333337	56334477	pDC_38789	openGene2openGene	PSO
immune	pDC	rs4821124	chr22	21568075	rs140491	ENSG00000100023	ENST00000680463	PPIL2	21567534	21568476	pDC_109754	openGene2openGene	PSO
immune	pDC	rs2066819	chr12	56333921	rs80317430	ENSG00000062485	ENST00000551441	CS	56333337	56334477	pDC_38789	openGene2openGene	PSO
immune	pDC	rs4821124	chr22	21568167	rs11089620	ENSG00000100023	ENST00000680463	PPIL2	21567534	21568476	pDC_109754	openGene2openGene	PSO
immune	pDC	rs3197999	chr3	50292395	rs1076872	ENSG00000271858	ENST00000607088	CYB561D2	50292015	50293086	pDC_115956	openGene2openGene	IBD
immune	pDC	rs3197999	chr3	50292395	rs1076872	ENSG00000271858	ENST00000607362	CYB561D2	50292015	50293086	pDC_115956	openGene2openGene	IBD
immune	pDC	rs7187776	chr16	28880144	rs8055138	ENSG00000283845	ENST00000577590	MIR4721	28879622	28880578	pDC_63571	openGene2openGene	T1D
immune	pDC	rs12928822	chr16	11297853	rs34437200	ENSG00000263080	ENST00000572913	ENSG00000263080	11297512	11298219	pDC_62728	ocr2openGene	CEL
immune	pDC	rs9271597	chr6	32622679	rs9271567	ENSG00000204256	ENST00000581002	BRD2	32622471	32623437	pDC_155322	ocr2openGene	VIT
immune	pDC	rs79157249	chr11	118926569	rs74584888	ENSG00000172375	ENST00000525598	C2CD2L	118926245	118926704	pDC_33412	openGene2openGene	CRO
immune	pDC	rs2066819	chr12	56333921	rs80317430	ENSG00000062485	ENST00000550159	CS	56333337	56334477	pDC_38789	openGene2openGene	PSO
immune	pDC	rs4821124	chr22	21568075	rs140491	ENSG00000100023	ENST00000498109	PPIL2	21567534	21568476	pDC_109754	openGene2openGene	PSO
immune	pDC	rs5758343	chr22	41413899	rs132919	ENSG00000100412	ENST00000678688	ACO2	41413261	41414350	pDC_111418	ocr2openGene	ALG
immune	pDC	rs7723899	chr5	96896518	rs2548537	ENSG00000247121	ENST00000656950	ENSG00000247121	96896248	96897470	pDC_146068	ocr2openGene	CRO
immune	pDC	rs5758343	chr22	41413619	rs202634	ENSG00000100412	ENST00000216254	ACO2	41413261	41414350	pDC_111418	ocr2openGene	ALG
immune	pDC	rs4821124	chr22	21568075	rs140491	ENSG00000100023	ENST00000681394	PPIL2	21567534	21568476	pDC_109754	openGene2openGene	PSO
immune	pDC	rs7723899	chr5	96896582	rs2549785	ENSG00000247121	ENST00000656950	ENSG00000247121	96896248	96897470	pDC_146068	ocr2openGene	CRO
immune	pDC	rs13153019	chr5	177357611	rs4075959	ENSG00000198055	ENST00000355472	GRK6	177357266	177358376	pDC_152265	openGene2openGene	ALG
immune	pDC	rs5758343	chr22	41413899	rs132919	ENSG00000100412	ENST00000216254	ACO2	41413261	41414350	pDC_111418	ocr2openGene	ALG
immune	pDC	rs2736340	chr8	11493510	rs4840568	ENSG00000079459	ENST00000525571	FDFT1	11491867	11493579	pDC_178788	ocr2openGene	SLE
immune	pDC	rs5758343	chr22	41413899	rs132919	ENSG00000100412	ENST00000679311	ACO2	41413261	41414350	pDC_111418	ocr2openGene	ALG
immune	pDC	rs11590283	chr1	1308516	rs61766198	ENSG00000197785	ENST00000339113	ATAD3A	1307739	1308840	pDC_102	openGene2openGene	SLE
immune	pDC	rs2066819	chr12	56333921	rs80317430	ENSG00000062485	ENST00000550655	CS	56333337	56334477	pDC_38789	openGene2openGene	PSO
immune	pDC	rs2066819	chr12	56333921	rs80317430	ENSG00000062485	ENST00000551430	CS	56333337	56334477	pDC_38789	openGene2openGene	PSO
immune	pDC	rs2066819	chr12	56334353	rs79824801	ENSG00000062485	ENST00000551430	CS	56333337	56334477	pDC_38789	openGene2openGene	PSO
immune	pDC	rs3093017	chr6	167120802	rs3093023	ENSG00000026297	ENST00000508775	RNASET2	167120707	167120911	pDC_166294	openGene2openGene	CRO
immune	pDC	rs7723899	chr5	96896698	rs2548536	ENSG00000247121	ENST00000669694	ENSG00000247121	96896248	96897470	pDC_146068	ocr2openGene	CRO
immune	pDC	rs1701704	chr12	56041628	rs705704	ENSG00000135486	ENST00000678873	HNRNPA1	56041397	56042409	pDC_38756	openGene2openGene	T1D
immune	pDC	rs62149416	chr2	60881694	rs67574266	ENSG00000028116	ENST00000440705	VRK2	60880912	60881984	pDC_88730	openGene2openGene	PSO
immune	pDC	rs2066819	chr12	56334474	chr12:56334474:GA:G	ENSG00000062485	ENST00000550996	CS	56333337	56334477	pDC_38789	openGene2openGene	PSO
immune	pDC	rs7120737	chr11	47565510	rs11039300	ENSG00000149187	ENST00000310513	CELF1	47565250	47566625	pDC_28435	openGene2openGene	MS
immune	pDC	rs9901869	chr17	47660335	rs7219303	ENSG00000108433	ENST00000638697	GOSR2	47659971	47660575	pDC_70538	openGene2openGene	AS
immune	pDC	rs1701704	chr12	56041628	rs705704	ENSG00000135486	ENST00000677279	HNRNPA1	56041397	56042409	pDC_38756	openGene2openGene	T1D
immune	pDC	rs11246217	chr11	575800	rs34793529	ENSG00000255142	ENST00000533938	ENSG00000255142	575406	576757	pDC_25136	openGene2openGene	SLE
immune	pDC	rs13098911	chr3	46208231	rs34423195	ENSG00000163820	ENST00000691721	FYCO1	46208036	46208658	pDC_115565	openGene2openGene	CEL
immune	pDC	rs112006329	chr11	634083	rs12418883	ENSG00000255142	ENST00000533938	ENSG00000255142	634053	634368	pDC_25152	openGene2openGene	SLE
immune	pDC	rs10175798	chr2	30220594	rs10173253	ENSG00000213626	ENST00000464412	LBH	30220510	30220762	pDC_86664	ocr2openGene	RA
immune	pDC	rs5987194	chrX	154075609	rs1734792	ENSG00000169057	ENST00000628176	MECP2	154075416	154075668	pDC_202533	ocr2openGene	RA
immune	pDC	rs10883723	chr10	102502871	rs2296590	ENSG00000171206	ENST00000646349	TRIM8	102501955	102503110	pDC_22961	openGene2openGene	ALG
immune	pDC	rs10883723	chr10	102502871	rs2296590	ENSG00000171206	ENST00000479004	TRIM8	102501955	102503110	pDC_22961	openGene2openGene	ALG
immune	pDC	rs10883723	chr10	102503918	rs3818470	ENSG00000171206	ENST00000643376	TRIM8	102503671	102504077	pDC_22962	openGene2openGene	ALG
immune	pDC	rs182429	chr6	159044945	rs1738074	ENSG00000122335	ENST00000646208	SERAC1	159044724	159045486	pDC_165650	openGene2openGene	T1D
immune	pDC	rs522127	chr3	160012630	rs600519	ENSG00000068885	ENST00000482317	IFT80	160011930	160012935	pDC_123570	openGene2openGene	MS
immune	pDC	rs2847293	chr18	12777604	rs2847274	ENSG00000175354	ENST00000353319	PTPN2	12777163	12777946	pDC_74439	openGene2openGene	JIA
immune	pDC	rs6594499	chr5	111116617	rs34624588	ENSG00000172795	ENST00000674880	DCP2	111116420	111116932	pDC_147173	ocr2openGene	ALG
immune	pDC	rs7775055	chr6	32622863	rs2395226	ENSG00000223837	ENST00000415875	ENSG00000223837	32622471	32623437	pDC_155322	ocr2openGene	JIA
immune	pDC	rs2736336	chr8	11493510	rs4840568	ENSG00000079459	ENST00000525551	FDFT1	11491867	11493579	pDC_178788	ocr2openGene	SLE
immune	pDC	rs1217382	chr1	113905292	rs971173	ENSG00000007341	ENST00000492274	ST7L	113904319	113905767	pDC_7964	openGene2openGene	CRO
immune	pDC	rs7723899	chr5	96896518	rs2548537	ENSG00000247121	ENST00000665723	ENSG00000247121	96896248	96897470	pDC_146068	openGene2openGene	CRO
immune	pDC	rs2283792	chr22	21868030	rs9607340	ENSG00000100023	ENST00000335025	PPIL2	21867068	21868322	pDC_109791	openGene2openGene	MS
immune	pDC	rs773125	chr12	56042145	rs1131017	ENSG00000065357	ENST00000551296	DGKA	56041397	56042409	pDC_38756	openGene2openGene	RA
immune	pDC	rs2298428	chr22	21568075	rs140491	ENSG00000099949	ENST00000646124	LZTR1	21567534	21568476	pDC_109754	openGene2openGene	CEL
immune	pDC	rs5987194	chrX	154059995	rs1734787	ENSG00000169057	ENST00000628176	MECP2	154059621	154060122	pDC_202528	openGene2openGene	RA
immune	pDC	rs917997	chr2	102311266	rs6543116	ENSG00000115604	ENST00000233957	IL18R1	102311002	102311690	pDC_91395	openGene2openGene	CEL
immune	pDC	rs2066819	chr12	56359090	rs57870697	ENSG00000062485	ENST00000552222	CS	56358885	56359127	pDC_38791	openGene2openGene	PSO
immune	pDC	rs2266959	chr22	21568075	rs140491	ENSG00000099949	ENST00000646124	LZTR1	21567534	21568476	pDC_109754	openGene2openGene	JIA
immune	pDC	rs2266959	chr22	21568167	rs11089620	ENSG00000099949	ENST00000646124	LZTR1	21567534	21568476	pDC_109754	openGene2openGene	JIA
immune	pDC	rs2266959	chr22	21568075	rs140491	ENSG00000099949	ENST00000493460	LZTR1	21567534	21568476	pDC_109754	openGene2openGene	JIA
immune	pDC	rs1571878	chr6	167119574	rs1854853	ENSG00000026297	ENST00000508775	RNASET2	167119559	167120309	pDC_166293	openGene2openGene	RA
immune	pDC	rs11089637	chr22	21568167	rs11089620	ENSG00000100023	ENST00000679479	PPIL2	21567534	21568476	pDC_109754	openGene2openGene	RA
immune	pDC	rs4239702	chr20	46111557	rs6074022	ENSG00000080189	ENST00000484188	SLC35C2	46111107	46111677	pDC_105569	ocr2openGene	RA
immune	pDC	rs522127	chr3	160012361	rs485789	ENSG00000113810	ENST00000497311	SMC4	160011930	160012935	pDC_123570	ocr2openGene	MS
immune	pDC	rs7204270	chr16	30183519	rs930392	ENSG00000149923	ENST00000561610	PPP4C	30183177	30184424	pDC_63700	openGene2openGene	MS
immune	pDC	rs149010539	chr3	49673997	chr3:49711430	ENSG00000164078	ENST00000468525	MST1R	49673623	49674776	pDC_115881	openGene2openGene	CRO
immune	pDC	rs9611565	chr22	41381237	rs2234052	ENSG00000239900	ENST00000680444	ADSL	41381147	41382551	pDC_111415	openGene2openGene	VIT
immune	pDC	rs522127	chr3	160012630	rs600519	ENSG00000113810	ENST00000465903	SMC4	160011930	160012935	pDC_123570	ocr2openGene	MS
immune	pDC	rs7130753	chr11	111563202	rs11213940	ENSG00000086848	ENST00000613181	ALG9	111562857	111563308	pDC_32821	ocr2openGene	ALG
immune	pDC	rs9901869	chr17	47660335	rs7219303	ENSG00000262633	ENST00000571841	ENSG00000262633	47659971	47660575	pDC_70538	openGene2openGene	AS
immune	pDC	rs522127	chr3	160012131	rs10575904	ENSG00000113810	ENST00000485645	SMC4	160011930	160012935	pDC_123570	ocr2openGene	MS
immune	pDC	rs13205210	chr6	34887971	rs1051115	ENSG00000137309	ENST00000447654	HMGA1	34887703	34888522	pDC_155639	openGene2openGene	SLE
immune	pDC	rs2283792	chr22	21868030	rs9607340	ENSG00000100023	ENST00000680022	PPIL2	21867068	21868322	pDC_109791	openGene2openGene	MS
immune	pDC	rs7130753	chr11	111563191	rs12366001	ENSG00000086848	ENST00000616540	ALG9	111562857	111563308	pDC_32821	ocr2openGene	ALG
immune	pDC	rs10199605	chr2	8332634	rs28376924	ENSG00000236008	ENST00000418358	LINC01814	8332604	8333107	pDC_85028	ocr2openGene	ECZ
immune	pDC	rs1463485	chr17	75856326	rs112700585	ENSG00000132481	ENST00000592942	TRIM47	75854966	75856371	pDC_72547	openGene2openGene	SLE
immune	pDC	rs9611565	chr22	41381879	rs2234058	ENSG00000239900	ENST00000624503	ADSL	41381147	41382551	pDC_111415	openGene2openGene	VIT
immune	pDC	rs11714843	chr3	119498465	rs2280670	ENSG00000242622	ENST00000686307	GSK3B-DT	119497954	119499023	pDC_120457	openGene2openGene	JIA
immune	pDC	rs12445568	chr16	30985550	rs12443808	ENSG00000099365	ENST00000566211	STX1B	30984727	30985747	pDC_63807	openGene2openGene	PSO
immune	pDC	rs2066819	chr12	56359090	rs57870697	ENSG00000196465	ENST00000550152	MYL6B	56358885	56359127	pDC_38791	openGene2openGene	PSO
immune	pDC	rs17849502	chr1	183471396	rs41272536	ENSG00000198860	ENST00000645963	TSEN15	183471032	183473387	pDC_11133	openGene2openGene	SLE
immune	pDC	rs17849502	chr1	183471396	rs41272536	ENSG00000198860	ENST00000643702	TSEN15	183471032	183473387	pDC_11133	openGene2openGene	SLE
immune	pDC	rs1701704	chr12	55996580	rs772920	ENSG00000135482	ENST00000549973	ZC3H10	55996173	55996690	pDC_38749	openGene2openGene	T1D
immune	pDC	rs1701704	chr12	55996580	rs772920	ENSG00000135482	ENST00000552345	ZC3H10	55996173	55996690	pDC_38749	openGene2openGene	T1D
immune	pDC	rs8054198	chr16	10944503	rs8054198	ENSG00000175595	ENST00000683407	ERCC4	10944153	10944945	pDC_62666	openGene2openGene	SLE
immune	pDC	rs8054198	chr16	10944503	rs8054198	ENSG00000175595	ENST00000682552	ERCC4	10944153	10944945	pDC_62666	openGene2openGene	SLE
immune	pDC	rs28449958	chr16	28864161	rs7193733	ENSG00000168488	ENST00000340394	ATXN2L	28862910	28864210	pDC_63568	openGene2openGene	IBD
immune	pDC	rs522127	chr3	160012895	rs6771363	ENSG00000113810	ENST00000472991	SMC4	160011930	160012935	pDC_123570	ocr2openGene	MS
immune	pDC	rs17323934	chr7	26857820	rs3801807	ENSG00000005020	ENST00000487720	SKAP2	26857428	26858353	pDC_168590	openGene2openGene	T1D
immune	pDC	rs11675538	chr2	65431010	rs12993075	ENSG00000011523	ENST00000475851	CEP68	65430445	65431745	pDC_89101	openGene2openGene	UC
immune	pDC	rs5987194	chrX	154007775	rs4898375	ENSG00000203879	ENST00000476540	GDI1	154007705	154008493	pDC_202523	ocr2openGene	RA
immune	pDC	rs56691573	chr7	28180193	rs849333	ENSG00000240990	ENST00000648491	HOXA11-AS	28179424	28181163	pDC_168678	openGene2openGene	CRO
immune	pDC	rs2066819	chr12	56359090	rs57870697	ENSG00000257553	ENST00000548595	ENSG00000257553	56358885	56359127	pDC_38791	openGene2openGene	PSO
immune	pDC	rs10199605	chr2	8335055	rs7569637	ENSG00000236008	ENST00000660229	LINC01814	8334833	8335079	pDC_85029	ocr2openGene	ECZ
immune	pDC	rs2298428	chr22	21587692	rs5998599	ENSG00000161179	ENST00000292778	YDJC	21587558	21588623	pDC_109758	ocr2openGene	CEL
immune	pDC	rs9926533	chr16	30958165	rs11643872	ENSG00000103510	ENST00000573144	KAT8	30957407	30958419	pDC_63801	openGene2openGene	SLE
immune	pDC	rs10199605	chr2	8335055	rs7569637	ENSG00000236008	ENST00000655346	LINC01814	8334833	8335079	pDC_85029	ocr2openGene	ECZ
immune	pDC	rs3197999	chr3	50299601	rs34136796	ENSG00000114353	ENST00000446079	GNAI2	50298779	50299930	pDC_115957	openGene2openGene	IBD
immune	pDC	rs12927355	chr16	11093926	rs12924729	ENSG00000153066	ENST00000570917	TXNDC11	11093561	11094742	pDC_62694	ocr2openGene	T1D
immune	pDC	rs3197999	chr3	50299601	rs34136796	ENSG00000068001	ENST00000424190	HYAL2	50298779	50299930	pDC_115957	openGene2openGene	IBD
immune	pDC	rs11065898	chr12	111405393	rs3842307	ENSG00000204842	ENST00000389153	ATXN2	111405347	111406265	pDC_43213	openGene2openGene	AS
immune	pDC	rs10876864	chr12	56042145	rs1131017	ENSG00000065357	ENST00000546878	DGKA	56041397	56042409	pDC_38756	openGene2openGene	ALG
immune	pDC	rs12232003	chr12	53180847	rs59218377	ENSG00000094914	ENST00000552876	AAAS	53180038	53181211	pDC_38451	openGene2openGene	T1D
immune	pDC	rs793108	chr10	31133742	rs3839909	ENSG00000165322	ENST00000493008	ARHGAP12	31133332	31134733	pDC_18041	ocr2openGene	MS
immune	pDC	rs13210649	chr6	167047400	rs61515295	ENSG00000026297	ENST00000682498	RNASET2	167047275	167048051	pDC_166279	ocr2openGene	GD
immune	pDC	rs7723899	chr5	96896582	rs2549785	ENSG00000247121	ENST00000656950	ENSG00000247121	96896248	96897470	pDC_146068	openGene2openGene	CRO
immune	pDC	rs2017445	chr12	56041720	rs705705	ENSG00000229117	ENST00000552314	RPL41	56041397	56042409	pDC_38756	openGene2openGene	VIT
immune	pDC	rs10936599	chr3	169769649	rs12637184	ENSG00000173889	ENST00000474275	PHC3	169769288	169769666	pDC_124279	openGene2openGene	CEL
immune	pDC	rs12232003	chr12	53180847	rs59218377	ENSG00000094914	ENST00000547238	AAAS	53180038	53181211	pDC_38451	openGene2openGene	T1D
immune	pDC	rs10936599	chr3	169769649	rs12637184	ENSG00000173889	ENST00000484931	PHC3	169769288	169769666	pDC_124279	openGene2openGene	CEL
immune	pDC	rs3197999	chr3	50299601	rs34136796	ENSG00000068001	ENST00000442581	HYAL2	50298779	50299930	pDC_115957	openGene2openGene	IBD
immune	pDC	rs13088318	chr3	101513249	rs55749605	ENSG00000114354	ENST00000675586	TFG	101512200	101513683	pDC_118978	openGene2openGene	ALG
immune	pDC	rs12232003	chr12	53180847	rs59218377	ENSG00000094914	ENST00000552161	AAAS	53180038	53181211	pDC_38451	openGene2openGene	T1D
immune	pDC	rs2910686	chr5	96958112	rs1363974	ENSG00000164308	ENST00000510373	ERAP2	96957785	96958683	pDC_146075	openGene2openGene	PSO
immune	pDC	rs131658	chr22	21568167	rs11089620	ENSG00000100023	ENST00000679534	PPIL2	21567534	21568476	pDC_109754	openGene2openGene	SLE
immune	pDC	rs2038255	chr14	35122110	rs28365850	ENSG00000100883	ENST00000554803	SRP54	35121549	35123028	pDC_51840	openGene2openGene	ECZ
immune	pDC	rs11246217	chr11	613757	rs59115876	ENSG00000177156	ENST00000319006	TALDO1	613256	613786	pDC_25143	openGene2openGene	SLE
immune	pDC	rs112006329	chr11	613297	rs1061505	ENSG00000177156	ENST00000530119	TALDO1	613256	613786	pDC_25143	openGene2openGene	SLE
immune	pDC	rs10936599	chr3	169769649	rs12637184	ENSG00000173889	ENST00000481639	PHC3	169769288	169769666	pDC_124279	openGene2openGene	CEL
immune	pDC	rs9808753	chr21	33403846	rs9975155	ENSG00000243646	ENST00000637650	IL10RB	33402493	33404497	pDC_108299	openGene2openGene	MS
immune	pDC	rs2188962	chr5	132466255	rs2522057	ENSG00000283782	ENST00000638568	ENSG00000283782	132466195	132467102	pDC_148844	ocr2openGene	CRO
immune	pDC	rs9808753	chr21	33403128	rs8134145	ENSG00000243646	ENST00000609556	IL10RB	33402493	33404497	pDC_108299	openGene2openGene	MS
immune	pDC	rs1170436	chr16	68530545	rs1645975	ENSG00000103044	ENST00000569188	HAS3	68529754	68530646	pDC_65277	openGene2openGene	SLE
immune	pDC	rs9808753	chr21	33403138	rs8126756	ENSG00000243646	ENST00000609556	IL10RB	33402493	33404497	pDC_108299	openGene2openGene	MS
immune	pDC	rs2910686	chr5	96936824	rs3842058	ENSG00000164308	ENST00000379904	ERAP2	96936786	96936990	pDC_146073	openGene2openGene	PSO
immune	pDC	rs7754251	chr6	90286261	rs614120	ENSG00000118412	ENST00000552401	CASP8AP2	90285568	90286449	pDC_159518	ocr2openGene	GD
immune	pDC	rs79157249	chr11	118926294	rs73575428	ENSG00000110395	ENST00000634586	CBL	118926245	118926704	pDC_33412	openGene2openGene	CRO
immune	pDC	rs9355260	chr6	159117033	rs4708812	ENSG00000271913	ENST00000670185	TAGAP-AS1	159116238	159117117	pDC_165665	ocr2openGene	MS
immune	pDC	rs2017445	chr12	56041628	rs705704	ENSG00000185664	ENST00000550447	PMEL	56041397	56042409	pDC_38756	openGene2openGene	VIT
immune	pDC	rs7708392	chr5	151081488	rs960709	ENSG00000132912	ENST00000521533	DCTN4	151080367	151081617	pDC_150480	openGene2openGene	SLE
immune	pDC	rs2017445	chr12	56041720	rs705705	ENSG00000185664	ENST00000547137	PMEL	56041397	56042409	pDC_38756	openGene2openGene	VIT
immune	pDC	rs7723899	chr5	96896641	rs56321917	ENSG00000247121	ENST00000659319	ENSG00000247121	96896248	96897470	pDC_146068	openGene2openGene	CRO
immune	pDC	rs2017445	chr12	56041628	rs705704	ENSG00000185664	ENST00000547137	PMEL	56041397	56042409	pDC_38756	openGene2openGene	VIT
immune	pDC	rs7723899	chr5	96896546	chr5:96232250	ENSG00000247121	ENST00000659319	ENSG00000247121	96896248	96897470	pDC_146068	openGene2openGene	CRO
immune	pDC	rs13088318	chr3	101512524	rs16843927	ENSG00000114354	ENST00000674615	TFG	101512200	101513683	pDC_118978	openGene2openGene	ALG
immune	pDC	rs5758343	chr22	41381554	rs9607799	ENSG00000100412	ENST00000679311	ACO2	41381147	41382551	pDC_111415	openGene2openGene	ALG
immune	pDC	rs73300638	chr7	28180609	rs10255700	ENSG00000278592	ENST00000620211	ENSG00000278592	28179424	28181163	pDC_168678	openGene2openGene	JIA
immune	pDC	rs508970	chr11	61129867	rs10897141	ENSG00000013725	ENST00000452451	CD6	61129469	61130287	pDC_28976	ocr2openGene	RA
immune	pDC	rs10985070	chr9	120876986	rs73541868	ENSG00000119397	ENST00000688313	CNTRL	120876877	120877873	pDC_195610	openGene2openGene	RA
immune	pDC	rs5987194	chrX	154059995	rs1734787	ENSG00000071889	ENST00000421517	FAM3A	154059621	154060122	pDC_202528	openGene2openGene	RA
immune	pDC	rs5758343	chr22	41381311	rs2234053	ENSG00000284431	ENST00000639722	ENSG00000284431	41381147	41382551	pDC_111415	openGene2openGene	ALG
immune	pDC	rs4794058	chr17	47660335	rs7219303	ENSG00000263766	ENST00000580045	KPNB1-DT	47659971	47660575	pDC_70538	openGene2openGene	MS
immune	pDC	rs9355260	chr6	159116914	rs4709276	ENSG00000271913	ENST00000667452	TAGAP-AS1	159116238	159117117	pDC_165665	ocr2openGene	MS
immune	pDC	rs7708392	chr5	151081488	rs960709	ENSG00000132912	ENST00000447998	DCTN4	151080367	151081617	pDC_150480	openGene2openGene	SLE
immune	pDC	rs2017445	chr12	56041628	rs705704	ENSG00000185664	ENST00000548689	PMEL	56041397	56042409	pDC_38756	openGene2openGene	VIT
immune	pDC	rs5758343	chr22	41381879	rs2234058	ENSG00000100412	ENST00000678819	ACO2	41381147	41382551	pDC_111415	openGene2openGene	ALG
immune	pDC	rs12445568	chr16	30957268	rs4889599	ENSG00000131797	ENST00000687897	CLUHP3	30957012	30957345	pDC_63800	openGene2openGene	PSO
immune	pDC	rs1170436	chr16	68529840	rs1645936	ENSG00000103044	ENST00000306560	HAS3	68529754	68530646	pDC_65277	openGene2openGene	SLE
immune	pDC	rs7723899	chr5	96896518	rs2548537	ENSG00000247121	ENST00000504056	ENSG00000247121	96896248	96897470	pDC_146068	openGene2openGene	CRO
immune	pDC	rs2066819	chr12	56299736	rs41423244	ENSG00000139645	ENST00000548081	ANKRD52	56299716	56300649	pDC_38787	openGene2openGene	PSO
immune	pDC	rs11755393	chr6	34792451	rs7769820	ENSG00000137288	ENST00000374214	UQCC2	34791473	34792573	pDC_155636	openGene2openGene	SLE
immune	pDC	rs36014129	chr6	26189128	rs13204572	ENSG00000158373	ENST00000377777	H2BC5	26188473	26189404	pDC_154667	openGene2openGene	SLE
immune	pDC	rs2066819	chr12	56333921	rs80317430	ENSG00000181852	ENST00000551711	RNF41	56333337	56334477	pDC_38789	openGene2openGene	PSO
immune	pDC	rs72832915	chr17	39730733	rs3809717	ENSG00000131748	ENST00000580551	STARD3	39730175	39730946	pDC_69792	openGene2openGene	SLE
immune	pDC	rs79157249	chr11	118926569	rs74584888	ENSG00000076706	ENST00000530144	MCAM	118926245	118926704	pDC_33412	openGene2openGene	CRO
immune	pDC	rs4728142	chr7	128935498	rs3778754	ENSG00000230359	ENST00000635637	TPI1P2	128934831	128935563	pDC_175884	ocr2openGene	UC
immune	pDC	rs4690229	chr4	973551	rs113075206	ENSG00000185619	ENST00000427463	PCGF3	972890	973988	pDC_126712	openGene2openGene	SLE
immune	pDC	rs79157249	chr11	118926544	rs76598569	ENSG00000252119	ENST00000516310	ENSG00000252119	118926245	118926704	pDC_33412	openGene2openGene	CRO
immune	pDC	rs72832915	chr17	39730733	rs3809717	ENSG00000131748	ENST00000583582	STARD3	39730175	39730946	pDC_69792	openGene2openGene	SLE
immune	pDC	rs11675538	chr2	65431010	rs12993075	ENSG00000243667	ENST00000468984	DNAAF10	65430445	65431745	pDC_89101	openGene2openGene	UC
immune	pDC	rs2736337	chr8	11493510	rs4840568	ENSG00000164733	ENST00000678615	CTSB	11491867	11493579	pDC_178788	openGene2openGene	RA
immune	pDC	rs63406760	chr12	123364549	rs7485502	ENSG00000051825	ENST00000541437	MPHOSPH9	123364367	123365994	pDC_44084	openGene2openGene	ALG
immune	pDC	rs7731626	chr5	56142753	rs6859219	ENSG00000227908	ENST00000687673	IL6ST-DT	56142421	56143428	pDC_143337	ocr2openGene	CRO
immune	pDC	rs7731626	chr5	56143024	rs10065637	ENSG00000227908	ENST00000692290	IL6ST-DT	56142421	56143428	pDC_143337	ocr2openGene	CRO
immune	pDC	rs7723899	chr5	96897102	rs2161657	ENSG00000247121	ENST00000504967	ENSG00000247121	96896248	96897470	pDC_146068	openGene2openGene	CRO
immune	pDC	rs11675538	chr2	65431010	rs12993075	ENSG00000243667	ENST00000295121	DNAAF10	65430445	65431745	pDC_89101	openGene2openGene	UC
immune	pDC	rs5743618	chr4	38783103	rs10004195	ENSG00000157796	ENST00000502389	WDR19	38782841	38783160	pDC_129514	openGene2openGene	ALG
immune	pDC	rs12445568	chr16	30985551	rs12443627	ENSG00000131797	ENST00000690479	CLUHP3	30984727	30985747	pDC_63807	openGene2openGene	PSO
immune	pDC	rs2038255	chr14	35122110	rs28365850	ENSG00000258704	ENST00000693002	SRP54-AS1	35121549	35123028	pDC_51840	openGene2openGene	ECZ
immune	pDC	rs7731626	chr5	56142753	rs6859219	ENSG00000227908	ENST00000692924	IL6ST-DT	56142421	56143428	pDC_143337	ocr2openGene	CRO
immune	pDC	rs2038255	chr14	35122110	rs28365850	ENSG00000258704	ENST00000692503	SRP54-AS1	35121549	35123028	pDC_51840	openGene2openGene	ECZ
immune	pDC	rs522127	chr3	160012090	rs483714	ENSG00000213186	ENST00000479460	TRIM59	160011930	160012935	pDC_123570	openGene2openGene	MS
immune	pDC	rs5758343	chr22	41544367	rs11554327	ENSG00000100395	ENST00000466589	L3MBTL2	41543904	41544943	pDC_111434	openGene2openGene	ALG
immune	pDC	rs5758343	chr22	41381237	rs2234052	ENSG00000100412	ENST00000677698	ACO2	41381147	41382551	pDC_111415	openGene2openGene	ALG
immune	pDC	rs12445568	chr16	30985550	rs12443808	ENSG00000131797	ENST00000685223	CLUHP3	30984727	30985747	pDC_63807	openGene2openGene	PSO
immune	pDC	rs522127	chr3	160012892	rs6808498	ENSG00000213186	ENST00000479460	TRIM59	160011930	160012935	pDC_123570	openGene2openGene	MS
immune	pDC	rs72832915	chr17	39730733	rs3809717	ENSG00000131748	ENST00000585214	STARD3	39730175	39730946	pDC_69792	openGene2openGene	SLE
immune	pDC	rs12445568	chr16	30985550	rs12443808	ENSG00000131797	ENST00000686901	CLUHP3	30984727	30985747	pDC_63807	openGene2openGene	PSO
immune	pDC	rs5743618	chr4	38804841	rs74288437	ENSG00000109787	ENST00000261438	KLF3	38803998	38805219	pDC_129516	openGene2openGene	ALG
immune	pDC	rs9355260	chr6	159107222	rs7772013	ENSG00000271913	ENST00000664321	TAGAP-AS1	159106656	159107230	pDC_165662	openGene2openGene	MS
immune	pDC	rs522127	chr3	160012090	rs483714	ENSG00000213186	ENST00000471396	TRIM59	160011930	160012935	pDC_123570	openGene2openGene	MS
immune	pDC	rs5743618	chr4	38806033	rs5743551	ENSG00000109787	ENST00000261438	KLF3	38805452	38806084	pDC_129517	openGene2openGene	ALG
immune	pDC	rs2066819	chr12	56299736	rs41423244	ENSG00000135469	ENST00000551566	COQ10A	56299716	56300649	pDC_38787	openGene2openGene	PSO
immune	pDC	rs5987194	chrX	154007775	rs4898375	ENSG00000160211	ENST00000647501	G6PD	154007705	154008493	pDC_202523	ocr2openGene	RA
immune	pDC	rs5987194	chrX	154007775	rs4898375	ENSG00000160211	ENST00000393562	G6PD	154007705	154008493	pDC_202523	ocr2openGene	RA
immune	pDC	rs1920296	chr3	121835005	rs72421117	ENSG00000138463	ENST00000477647	SLC49A4	121834603	121835771	pDC_120607	openGene2openGene	MS
immune	pDC	rs4456788	chr21	44196166	rs4380337	ENSG00000160223	ENST00000400377	ICOSLG	44196067	44196826	pDC_109145	openGene2openGene	IBD
immune	pDC	rs1920296	chr3	121835005	rs72421117	ENSG00000138463	ENST00000261038	SLC49A4	121834603	121835771	pDC_120607	openGene2openGene	MS
immune	pDC	rs1170436	chr16	68528912	rs4783653	ENSG00000141076	ENST00000566227	UTP4	68528650	68528948	pDC_65276	openGene2openGene	SLE
immune	pDC	rs10791824	chr11	65791795	rs10791824	ENSG00000254470	ENST00000532090	AP5B1	65791685	65792611	pDC_29575	openGene2openGene	ECZ
immune	pDC	rs4456788	chr21	44196614	rs8134436	ENSG00000160223	ENST00000400377	ICOSLG	44196067	44196826	pDC_109145	openGene2openGene	IBD
immune	pDC	rs10883723	chr10	102511917	rs1326193	ENSG00000077150	ENST00000189444	NFKB2	102511721	102512360	pDC_22963	ocr2openGene	ALG
immune	pDC	rs112006329	chr11	634083	rs12418883	ENSG00000185507	ENST00000330243	IRF7	634053	634368	pDC_25152	openGene2openGene	SLE
immune	pDC	rs5758343	chr22	41413619	rs202634	ENSG00000100417	ENST00000493389	PMM1	41413261	41414350	pDC_111418	ocr2openGene	ALG
immune	pDC	rs9355260	chr6	159107222	rs7772013	ENSG00000271913	ENST00000654871	TAGAP-AS1	159106656	159107230	pDC_165662	openGene2openGene	MS
immune	pDC	rs8079075	chr17	39739722	rs9896940	ENSG00000131748	ENST00000578577	STARD3	39739281	39739767	pDC_69796	openGene2openGene	SLE
immune	pDC	rs5758343	chr22	41413899	rs132919	ENSG00000100417	ENST00000493389	PMM1	41413261	41414350	pDC_111418	ocr2openGene	ALG
immune	pDC	rs2066819	chr12	56299736	rs41423244	ENSG00000135469	ENST00000546544	COQ10A	56299716	56300649	pDC_38787	openGene2openGene	PSO
immune	pDC	rs8079075	chr17	39739722	rs9896940	ENSG00000131748	ENST00000394250	STARD3	39739281	39739767	pDC_69796	openGene2openGene	SLE
immune	pDC	rs4456788	chr21	44196441	rs4456788	ENSG00000278158	ENST00000619053	ENSG00000278158	44196067	44196826	pDC_109145	openGene2openGene	IBD
immune	pDC	rs28449958	chr16	28824361	rs138159013	ENSG00000213658	ENST00000568440	LAT	28822507	28824560	pDC_63561	openGene2openGene	IBD
immune	pDC	rs5758343	chr22	41544367	rs11554327	ENSG00000100412	ENST00000678600	ACO2	41543904	41544943	pDC_111434	openGene2openGene	ALG
immune	pDC	rs60131261	chr6	29977119	rs4713279	ENSG00000285761	ENST00000648999	ENSG00000285761	29976168	29977372	pDC_155003	openGene2openGene	VIT
immune	pDC	rs9611565	chr22	41381311	rs2234053	ENSG00000100142	ENST00000407936	POLR2F	41381147	41382551	pDC_111415	openGene2openGene	VIT
immune	pDC	rs149010539	chr3	49673997	chr3:49711430	ENSG00000004534	ENST00000441115	RBM6	49673623	49674776	pDC_115881	openGene2openGene	CRO
immune	pDC	rs2582532	chr14	104924797	rs2582530	ENSG00000142208	ENST00000555458	AKT1	104924585	104925323	pDC_56517	openGene2openGene	RA
immune	pDC	rs12087340	chr1	85276285	rs12562182	ENSG00000117174	ENST00000431532	ZNHIT6	85276069	85277105	pDC_5847	openGene2openGene	MS
immune	pDC	rs5758343	chr22	41381311	rs2234053	ENSG00000100417	ENST00000466645	PMM1	41381147	41382551	pDC_111415	openGene2openGene	ALG
immune	pDC	rs5758343	chr22	41381554	rs9607799	ENSG00000100417	ENST00000466645	PMM1	41381147	41382551	pDC_111415	openGene2openGene	ALG
immune	pDC	rs7812879	chr8	11493169	rs2736344	ENSG00000154319	ENST00000284486	FAM167A	11491867	11493579	pDC_178788	openGene2openGene	SLE
immune	pDC	rs28449958	chr16	28824361	rs138159013	ENSG00000188603	ENST00000636839	CLN3	28822507	28824560	pDC_63561	openGene2openGene	IBD
immune	pDC	rs2582532	chr14	104924797	rs2582530	ENSG00000099814	ENST00000251181	CEP170B	104924585	104925323	pDC_56517	openGene2openGene	RA
immune	pDC	rs343478	chr9	6068879	rs34539080	ENSG00000229611	ENST00000664463	LINC02851	6068872	6069436	pDC_189542	ocr2openGene	ALG
immune	pDC	rs9611565	chr22	41381311	rs2234053	ENSG00000100142	ENST00000460648	POLR2F	41381147	41382551	pDC_111415	openGene2openGene	VIT
immune	pDC	rs9611565	chr22	41381311	rs2234053	ENSG00000100142	ENST00000492213	POLR2F	41381147	41382551	pDC_111415	openGene2openGene	VIT
immune	pDC	rs61759532	chr17	7337072	rs61759532	ENSG00000209582	ENST00000386847	SNORA48	7336301	7337273	pDC_67806	openGene2openGene	T1D
immune	pDC	rs9611565	chr22	41381554	rs9607799	ENSG00000100142	ENST00000483713	POLR2F	41381147	41382551	pDC_111415	openGene2openGene	VIT
immune	pDC	rs842639	chr2	60868110	rs842639	ENSG00000173209	ENST00000487904	AHSA2P	60867847	60868431	pDC_88728	ocr2openGene	MS
immune	pDC	rs11221332	chr11	128523008	rs151213883	ENSG00000165526	ENST00000532800	RPUSD4	128521916	128523355	pDC_34203	openGene2openGene	CEL
immune	pDC	rs11221332	chr11	128522042	rs61907765	ENSG00000165526	ENST00000298317	RPUSD4	128521916	128523355	pDC_34203	openGene2openGene	CEL
immune	pDC	rs2304206	chr19	49677009	rs975484	ENSG00000126464	ENST00000418929	PRR12	49676605	49677394	pDC_83772	openGene2openGene	VIT
immune	pDC	rs78865465	chr12	55974117	rs75639074	ENSG00000196531	ENST00000550920	NACA	55973380	55974224	pDC_38745	openGene2openGene	T1D
immune	pDC	rs78865465	chr12	55974117	rs75639074	ENSG00000182796	ENST00000637092	TMEM198B	55973380	55974224	pDC_38745	openGene2openGene	T1D
immune	pDC	rs9611565	chr22	41381311	rs2234053	ENSG00000100142	ENST00000442738	POLR2F	41381147	41382551	pDC_111415	openGene2openGene	VIT
immune	pDC	rs2017445	chr12	56041628	rs705704	ENSG00000135486	ENST00000676472	HNRNPA1	56041397	56042409	pDC_38756	openGene2openGene	VIT
immune	pDC	rs12445568	chr16	30957268	rs4889599	ENSG00000176723	ENST00000564218	ZNF843	30957012	30957345	pDC_63800	openGene2openGene	PSO
immune	pDC	rs78865465	chr12	55974117	rs75639074	ENSG00000182796	ENST00000637951	TMEM198B	55973380	55974224	pDC_38745	openGene2openGene	T1D
immune	pDC	rs773125	chr12	56042145	rs1131017	ENSG00000135446	ENST00000550419	CDK4	56041397	56042409	pDC_38756	openGene2openGene	RA
immune	pDC	rs10849448	chr12	6384185	rs10849448	ENSG00000139190	ENST00000361716	VAMP1	6383572	6384692	pDC_35154	openGene2openGene	JIA
immune	pDC	rs77599401	chr1	206717289	rs74745748	ENSG00000162889	ENST00000367103	MAPKAPK2	206716961	206717776	pDC_12991	ocr2openGene	T1D
immune	pDC	rs11221332	chr11	128522042	rs61907765	ENSG00000197798	ENST00000530043	FAM118B	128521916	128523355	pDC_34203	openGene2openGene	CEL
immune	pDC	rs9611565	chr22	41381554	rs9607799	ENSG00000100142	ENST00000488684	POLR2F	41381147	41382551	pDC_111415	openGene2openGene	VIT
immune	pDC	rs1170436	chr16	68529840	rs1645936	ENSG00000141076	ENST00000568448	UTP4	68529754	68530646	pDC_65277	openGene2openGene	SLE
immune	pDC	rs5743618	chr4	38804398	rs5743563	ENSG00000065882	ENST00000492180	TBC1D1	38803998	38805219	pDC_129516	openGene2openGene	ALG
immune	pDC	rs5743618	chr4	38804475	rs5743562	ENSG00000065882	ENST00000492180	TBC1D1	38803998	38805219	pDC_129516	openGene2openGene	ALG
immune	pDC	rs11089629	chr22	21568075	rs140491	ENSG00000207751	ENST00000498589	ENSG00000207751	21567534	21568476	pDC_109754	openGene2openGene	SLE
immune	pDC	rs61839660	chr10	6052734	rs61839660	ENSG00000170525	ENST00000379789	PFKFB3	6052632	6052952	pDC_16312	ocr2openGene	CRO
immune	pDC	rs5743618	chr4	38806033	rs5743551	ENSG00000065882	ENST00000492180	TBC1D1	38805452	38806084	pDC_129517	openGene2openGene	ALG
immune	pDC	rs5758343	chr22	41381554	rs9607799	ENSG00000183864	ENST00000434408	TOB2	41381147	41382551	pDC_111415	openGene2openGene	ALG
immune	pDC	rs4976646	chr5	177363161	rs67111717	ENSG00000131187	ENST00000696201	F12	177362809	177363450	pDC_152267	openGene2openGene	MS
immune	pDC	rs4976646	chr5	177357447	rs4976689	ENSG00000131187	ENST00000696200	F12	177357266	177358376	pDC_152265	openGene2openGene	MS
immune	pDC	rs9808753	chr21	33403138	rs8126756	ENSG00000205930	ENST00000666106	C21orf62-AS1	33402493	33404497	pDC_108299	openGene2openGene	MS
immune	pDC	rs131658	chr22	21568167	rs11089620	ENSG00000161179	ENST00000464015	YDJC	21567534	21568476	pDC_109754	openGene2openGene	SLE
immune	pDC	rs9355260	chr6	159117033	rs4708812	ENSG00000203711	ENST00000654049	LINC02901	159116238	159117117	pDC_165665	ocr2openGene	MS
immune	pDC	rs149010539	chr3	49673997	chr3:49711430	ENSG00000173402	ENST00000418588	DAG1	49673623	49674776	pDC_115881	openGene2openGene	CRO
immune	pDC	rs9355260	chr6	159116839	rs4708811	ENSG00000203711	ENST00000486232	LINC02901	159116238	159117117	pDC_165665	ocr2openGene	MS
immune	pDC	rs71353922	chr19	46718501	rs10412340	ENSG00000278797	ENST00000614101	ENSG00000278797	46717991	46718671	pDC_83380	openGene2openGene	T1D
immune	pDC	rs78865465	chr12	55974117	rs75639074	ENSG00000135392	ENST00000547445	DNAJC14	55973380	55974224	pDC_38745	openGene2openGene	T1D
immune	pDC	rs7512552	chr1	150487216	rs3840449	ENSG00000143382	ENST00000369039	ADAMTSL4	150486974	150487703	pDC_8719	openGene2openGene	ECZ
immune	pDC	rs10876864	chr12	56042145	rs1131017	ENSG00000123353	ENST00000243045	ORMDL2	56041397	56042409	pDC_38756	openGene2openGene	ALG
immune	pDC	rs57095329	chr5	160467840	rs57095329	ENSG00000038274	ENST00000695028	MAT2B	160467411	160468299	pDC_151199	openGene2openGene	SLE
immune	pDC	rs2495365	chr1	2556327	rs2227313	ENSG00000162585	ENST00000400918	FAAP20	2555566	2556853	pDC_269	openGene2openGene	UC
immune	pDC	rs13277113	chr8	11493510	rs4840568	ENSG00000164733	ENST00000531551	CTSB	11491867	11493579	pDC_178788	openGene2openGene	SLE
immune	pDC	rs4917129	chr7	50228447	rs748374	ENSG00000185811	ENST00000359197	IKZF1	50227570	50228559	pDC_170315	ocr2openGene	CRO
immune	pDC	rs4917129	chr7	50267184	rs9656588	ENSG00000185811	ENST00000349824	IKZF1	50266569	50267550	pDC_170318	ocr2openGene	CRO
immune	pDC	rs4917129	chr7	50228447	rs748374	ENSG00000185811	ENST00000641948	IKZF1	50227570	50228559	pDC_170315	ocr2openGene	CRO
immune	pDC	rs1920296	chr3	121835005	rs72421117	ENSG00000180353	ENST00000497391	HCLS1	121834603	121835771	pDC_120607	openGene2openGene	MS
immune	pDC	rs3783782	chr14	61478873	rs75455100	ENSG00000100644	ENST00000394997	HIF1A	61478677	61479568	pDC_53423	ocr2openGene	RA
immune	pDC	rs28449958	chr16	28824361	rs138159013	ENSG00000174943	ENST00000648037	KCTD13	28822507	28824560	pDC_63561	openGene2openGene	IBD
immune	pDC	rs28449958	chr16	28822933	rs201131521	ENSG00000174943	ENST00000568000	KCTD13	28822507	28824560	pDC_63561	openGene2openGene	IBD
immune	pDC	rs3783782	chr14	61479236	rs76949740	ENSG00000100644	ENST00000337138	HIF1A	61478677	61479568	pDC_53423	ocr2openGene	RA
immune	pDC	rs7512552	chr1	150487216	rs3840449	ENSG00000143401	ENST00000369114	ANP32E	150486974	150487703	pDC_8719	openGene2openGene	ECZ
immune	pDC	rs2247314	chr6	166956504	rs2247325	ENSG00000286760	ENST00000685549	ENSG00000286760	166956098	166957631	pDC_166267	openGene2openGene	VIT
immune	pDC	rs12445568	chr16	30985551	rs12443627	ENSG00000103507	ENST00000287507	BCKDK	30984727	30985747	pDC_63807	openGene2openGene	PSO
immune	pDC	rs17035378	chr2	68388953	rs2120334	ENSG00000243667	ENST00000492039	DNAAF10	68388782	68389051	pDC_89270	openGene2openGene	CEL
immune	pDC	rs17035378	chr2	68388953	rs2120334	ENSG00000243667	ENST00000409164	DNAAF10	68388782	68389051	pDC_89270	openGene2openGene	CEL
immune	pDC	rs9808753	chr21	33403846	rs9975155	ENSG00000159128	ENST00000421802	IFNGR2	33402493	33404497	pDC_108299	openGene2openGene	MS
immune	pDC	rs17035378	chr2	68362190	rs17035355	ENSG00000243667	ENST00000468984	DNAAF10	68362037	68362526	pDC_89259	ocr2openGene	CEL
immune	pDC	rs2582532	chr14	104926500	rs2582532	ENSG00000185347	ENST00000551538	TEDC1	104926245	104926944	pDC_56518	openGene2openGene	RA
immune	pDC	rs11089637	chr22	21587692	rs59508847	ENSG00000161180	ENST00000292779	CCDC116	21587558	21588623	pDC_109758	ocr2openGene	RA
immune	pDC	rs34779708	chr10	35149409	rs12761675	ENSG00000095794	ENST00000489388	CREM	35149125	35149956	pDC_18302	ocr2openGene	IBD
immune	pDC	rs1031034	chr4	101347783	rs2850328	ENSG00000145354	ENST00000643561	CISD2	101346861	101348428	pDC_133522	openGene2openGene	VIT
immune	pDC	rs1031034	chr4	101347783	rs2850328	ENSG00000145354	ENST00000503643	CISD2	101346861	101348428	pDC_133522	openGene2openGene	VIT
immune	pDC	rs13277113	chr8	11493510	rs4840568	ENSG00000164733	ENST00000534510	CTSB	11491867	11493579	pDC_178788	openGene2openGene	SLE
immune	pDC	rs3783782	chr14	61470445	rs3783788	ENSG00000258903	ENST00000655145	ENSG00000258903	61470237	61470718	pDC_53417	ocr2openGene	RA
immune	pDC	rs756699	chr5	134114136	rs244656	ENSG00000072364	ENST00000265343	AFF4	134113953	134114986	pDC_148986	openGene2openGene	MS
immune	pDC	rs1701704	chr12	55996852	rs705702	ENSG00000135404	ENST00000551173	CD63	55996818	55997547	pDC_38750	openGene2openGene	T1D
immune	pDC	rs564976	chr3	160012131	rs10575904	ENSG00000248710	ENST00000483754	ENSG00000248710	160011930	160012935	pDC_123570	openGene2openGene	SLE
immune	pDC	rs4917129	chr7	50281878	rs17634369	ENSG00000185811	ENST00000642219	IKZF1	50281126	50282359	pDC_170325	ocr2openGene	CRO
immune	pDC	rs7812879	chr8	11493169	rs2736344	ENSG00000164733	ENST00000533455	CTSB	11491867	11493579	pDC_178788	openGene2openGene	SLE
immune	pDC	rs5758343	chr22	41381879	rs2234058	ENSG00000100372	ENST00000544408	SLC25A17	41381147	41382551	pDC_111415	openGene2openGene	ALG
immune	pDC	rs1701704	chr12	55996580	rs772920	ENSG00000135404	ENST00000257857	CD63	55996173	55996690	pDC_38749	openGene2openGene	T1D
immune	pDC	rs9926533	chr16	30958165	rs11643872	ENSG00000167397	ENST00000354895	VKORC1	30957407	30958419	pDC_63801	openGene2openGene	SLE
immune	pDC	rs10175798	chr2	30220594	rs10173253	ENSG00000172954	ENST00000379509	LCLAT1	30220510	30220762	pDC_86664	ocr2openGene	RA
immune	pDC	rs4917129	chr7	50281878	rs17634369	ENSG00000185811	ENST00000349824	IKZF1	50281126	50282359	pDC_170325	ocr2openGene	CRO
immune	pDC	rs4917129	chr7	50281878	rs17634369	ENSG00000185811	ENST00000440768	IKZF1	50281126	50282359	pDC_170325	ocr2openGene	CRO
immune	pDC	rs8054198	chr16	10944503	rs8054198	ENSG00000263080	ENST00000572913	ENSG00000263080	10944153	10944945	pDC_62666	openGene2openGene	SLE
immune	pDC	rs12925552	chr16	11240961	rs12935269	ENSG00000263080	ENST00000572706	ENSG00000263080	11240668	11241196	pDC_62717	openGene2openGene	SLE
immune	pDC	rs10760123	chr9	120928863	rs7028641	ENSG00000119403	ENST00000436309	PHF19	120928687	120929404	pDC_195621	openGene2openGene	ALG
immune	pDC	rs11643872	chr16	30958165	rs11643872	ENSG00000131797	ENST00000691836	CLUHP3	30957407	30958419	pDC_63801	openGene2openGene	GD
immune	pDC	rs7812879	chr8	11493212	rs9694294	ENSG00000164733	ENST00000678145	CTSB	11491867	11493579	pDC_178788	openGene2openGene	SLE
immune	pDC	rs11643872	chr16	30958165	rs11643872	ENSG00000131797	ENST00000687555	CLUHP3	30957407	30958419	pDC_63801	openGene2openGene	GD
immune	pDC	rs17810546	chr3	159929885	rs17753641	ENSG00000186432	ENST00000678765	KPNA4	159929362	159930144	pDC_123555	ocr2openGene	CEL
immune	pDC	rs11643872	chr16	30958165	rs11643872	ENSG00000131797	ENST00000691015	CLUHP3	30957407	30958419	pDC_63801	openGene2openGene	GD
immune	pDC	rs10175798	chr2	30225478	rs906868	ENSG00000172954	ENST00000465538	LCLAT1	30225074	30225676	pDC_86667	ocr2openGene	RA
immune	pDC	rs10175798	chr2	30225478	rs906868	ENSG00000172954	ENST00000309052	LCLAT1	30225074	30225676	pDC_86667	ocr2openGene	RA
immune	pDC	rs12232003	chr12	53198668	rs12824946	ENSG00000288663	ENST00000679196	ENSG00000288663	53198540	53198728	pDC_38454	openGene2openGene	T1D
immune	pDC	rs33993564	chr5	150846610	rs113199847	ENSG00000132912	ENST00000446090	DCTN4	150846419	150847604	pDC_150466	openGene2openGene	IBD
immune	pDC	rs28449958	chr16	28863226	rs62037367	ENSG00000174943	ENST00000568000	KCTD13	28862910	28864210	pDC_63568	openGene2openGene	IBD
immune	pDC	rs28449958	chr16	28864161	rs7193733	ENSG00000174943	ENST00000568000	KCTD13	28862910	28864210	pDC_63568	openGene2openGene	IBD
immune	pDC	rs9469899	chr6	34792548	rs7752060	ENSG00000064999	ENST00000650178	ANKS1A	34791473	34792573	pDC_155636	openGene2openGene	GD
immune	pDC	rs2066819	chr12	56359090	rs57870697	ENSG00000205323	ENST00000552207	SARNP	56358885	56359127	pDC_38791	openGene2openGene	PSO
immune	pDC	rs8192917	chr14	24632850	rs9671454	ENSG00000100450	ENST00000382548	GZMH	24632392	24633078	pDC_51239	openGene2openGene	VIT
immune	pDC	rs4976646	chr5	177357447	rs4976689	ENSG00000184840	ENST00000507578	TMED9	177357266	177358376	pDC_152265	openGene2openGene	MS
immune	pDC	rs6752107	chr2	233252023	rs10199278	ENSG00000204120	ENST00000425040	GIGYF2	233251262	233252135	pDC_101740	openGene2openGene	CRO
immune	pDC	rs4976646	chr5	177357447	rs4976689	ENSG00000184840	ENST00000510499	TMED9	177357266	177358376	pDC_152265	openGene2openGene	MS
immune	pDC	rs663743	chr11	64340263	rs663743	ENSG00000168066	ENST00000432725	SF1	64340040	64341172	pDC_29335	openGene2openGene	T1D
immune	pDC	rs11657987	chr17	78379014	rs4490057	ENSG00000279886	ENST00000624708	ENSG00000279886	78378178	78379119	pDC_72900	openGene2openGene	ECZ
immune	pDC	rs1569723	chr20	46111557	rs6074022	ENSG00000080189	ENST00000243896	SLC35C2	46111107	46111677	pDC_105569	ocr2openGene	GD
immune	pDC	rs1569723	chr20	46111557	rs6074022	ENSG00000080189	ENST00000372230	SLC35C2	46111107	46111677	pDC_105569	ocr2openGene	GD
immune	pDC	rs2017445	chr12	56041720	rs705705	ENSG00000123411	ENST00000548601	IKZF4	56041397	56042409	pDC_38756	openGene2openGene	VIT
immune	pDC	rs12142199	chr1	1308516	rs61766198	ENSG00000272512	ENST00000606034	ENSG00000272512	1307739	1308840	pDC_102	openGene2openGene	SLE
immune	pDC	rs9469899	chr6	34792107	rs6934662	ENSG00000064995	ENST00000693593	TAF11	34791473	34792573	pDC_155636	openGene2openGene	GD
immune	pDC	rs3801810	chr7	26864042	rs73069539	ENSG00000122565	ENST00000337620	CBX3	26863552	26865188	pDC_168592	openGene2openGene	CRO
immune	pDC	rs3801810	chr7	26864711	rs17323934	ENSG00000122565	ENST00000337620	CBX3	26863552	26865188	pDC_168592	openGene2openGene	CRO
immune	pDC	rs1359062	chr1	192575969	rs7535818	ENSG00000116750	ENST00000367450	UCHL5	192575294	192576132	pDC_11758	openGene2openGene	MS
immune	pDC	rs3801810	chr7	26865151	rs73069540	ENSG00000122565	ENST00000396386	CBX3	26863552	26865188	pDC_168592	openGene2openGene	CRO
immune	pDC	rs9469899	chr6	34792177	rs6457791	ENSG00000064995	ENST00000688059	TAF11	34791473	34792573	pDC_155636	openGene2openGene	GD
immune	pDC	rs3748817	chr1	2642639	rs9970196	ENSG00000162585	ENST00000514625	FAAP20	2642540	2643573	pDC_278	ocr2openGene	MS
immune	pDC	rs3801810	chr7	26864042	rs73069539	ENSG00000122565	ENST00000456948	CBX3	26863552	26865188	pDC_168592	openGene2openGene	CRO
immune	pDC	rs35134214	chr15	38564760	rs55728265	ENSG00000134146	ENST00000561411	DPH6	38564057	38565164	pDC_57606	openGene2openGene	T1D
immune	pDC	rs3801810	chr7	26864711	rs17323934	ENSG00000122565	ENST00000456948	CBX3	26863552	26865188	pDC_168592	openGene2openGene	CRO
immune	pDC	rs3801810	chr7	26865151	rs73069540	ENSG00000122565	ENST00000456948	CBX3	26863552	26865188	pDC_168592	openGene2openGene	CRO
immune	pDC	rs13142500	chr4	10723269	rs6852722	ENSG00000249631	ENST00000515286	ENSG00000249631	10722947	10723348	pDC_127517	ocr2openGene	RA
immune	pDC	rs7552167	chr1	24189897	rs113333331	ENSG00000117602	ENST00000616511	RCAN3	24189491	24189910	pDC_1797	openGene2openGene	PSO
immune	pDC	rs2017445	chr12	55996852	rs59877680	ENSG00000135517	ENST00000555551	MIP	55996818	55997547	pDC_38750	openGene2openGene	VIT
immune	pDC	rs11755393	chr6	34609999	rs2814978	ENSG00000186577	ENST00000413013	SMIM29	34609403	34610097	pDC_155627	ocr2openGene	SLE
immune	pDC	rs13142500	chr4	10723269	rs6852722	ENSG00000249631	ENST00000653495	ENSG00000249631	10722947	10723348	pDC_127517	ocr2openGene	RA
immune	pDC	rs9926533	chr16	31074149	rs2303222	ENSG00000188603	ENST00000568497	CLN3	31074114	31074825	pDC_63817	openGene2openGene	SLE
immune	pDC	rs146029108	chr9	136363451	rs140876101	ENSG00000165684	ENST00000637388	SNAPC4	136362997	136363965	pDC_197167	openGene2openGene	CRO
immune	pDC	rs3748817	chr1	2642639	rs9970196	ENSG00000238164	ENST00000452793	TNFRSF14-AS1	2642540	2643573	pDC_278	ocr2openGene	MS
immune	pDC	rs12927355	chr16	11093926	rs12924729	ENSG00000122299	ENST00000574995	ZC3H7A	11093561	11094742	pDC_62694	ocr2openGene	T1D
immune	pDC	rs9926533	chr16	31074149	rs2303222	ENSG00000188603	ENST00000568472	CLN3	31074114	31074825	pDC_63817	openGene2openGene	SLE
immune	pDC	rs12720356	chr19	10380329	rs2304257	ENSG00000264266	ENST00000585009	MIR4322	10380124	10381084	pDC_80724	openGene2openGene	PSO
immune	pDC	rs4809219	chr20	63731211	rs6062509	ENSG00000101246	ENST00000609188	ARFRP1	63730665	63731288	pDC_106866	openGene2openGene	ECZ
immune	pDC	rs13153019	chr5	177357438	rs4976688	ENSG00000027847	ENST00000510761	B4GALT7	177357266	177358376	pDC_152265	openGene2openGene	ALG
immune	pDC	rs4643526	chr2	60992880	rs10182774	ENSG00000082898	ENST00000678741	XPO1	60992687	60993476	pDC_88746	ocr2openGene	ECZ
immune	pDC	rs10200159	chr2	55581879	rs12616502	ENSG00000206964	ENST00000384237	Y_RNA	55581873	55582401	pDC_88404	ocr2openGene	VIT
immune	pDC	rs7187776	chr16	28846324	rs7187776	ENSG00000149929	ENST00000279392	HIRIP3	28846130	28846899	pDC_63567	openGene2openGene	T1D
immune	pDC	rs7187776	chr16	28846324	rs7187776	ENSG00000149929	ENST00000565996	HIRIP3	28846130	28846899	pDC_63567	openGene2openGene	T1D
immune	pDC	rs2304206	chr19	49665670	rs2304205	ENSG00000142546	ENST00000594932	NOSIP	49665311	49666311	pDC_83770	openGene2openGene	VIT
immune	pDC	rs181826	chr5	142110356	rs12653866	ENSG00000171720	ENST00000492506	HDAC3	142110085	142110514	pDC_149667	openGene2openGene	CRO
immune	pDC	rs1048990	chr14	35122110	rs28365850	ENSG00000151327	ENST00000554052	FAM177A1	35121549	35123028	pDC_51840	openGene2openGene	ALG
immune	pDC	rs250308	chr5	119355998	rs3797339	ENSG00000172869	ENST00000311085	DMXL1	119355587	119356908	pDC_147824	openGene2openGene	ALG
immune	pDC	rs7187776	chr16	28846324	rs7187776	ENSG00000149929	ENST00000566471	HIRIP3	28846130	28846899	pDC_63567	openGene2openGene	T1D
immune	pDC	rs250308	chr5	119356760	rs10477585	ENSG00000172869	ENST00000311085	DMXL1	119355587	119356908	pDC_147824	openGene2openGene	ALG
immune	pDC	rs1170436	chr16	68524431	rs4783648	ENSG00000103066	ENST00000413021	PLA2G15	68524426	68524766	pDC_65274	ocr2openGene	SLE
immune	pDC	rs28449958	chr16	28822933	rs201131521	ENSG00000149923	ENST00000567642	PPP4C	28822507	28824560	pDC_63561	openGene2openGene	IBD
immune	pDC	rs9926533	chr16	31074149	rs2303222	ENSG00000188603	ENST00000636147	CLN3	31074114	31074825	pDC_63817	openGene2openGene	SLE
immune	pDC	rs9469899	chr6	34792104	rs13215181	ENSG00000064995	ENST00000420584	TAF11	34791473	34792573	pDC_155636	openGene2openGene	GD
immune	pDC	rs12720356	chr19	10380329	rs2304257	ENSG00000267534	ENST00000646641	S1PR2	10380124	10381084	pDC_80724	openGene2openGene	PSO
immune	pDC	rs6012953	chr20	50516532	rs932420	ENSG00000124208	ENST00000341698	PEDS1-UBE2V1	50516487	50517169	pDC_105966	ocr2openGene	VIT
immune	pDC	rs9469899	chr6	34792104	rs13215181	ENSG00000064995	ENST00000685682	TAF11	34791473	34792573	pDC_155636	openGene2openGene	GD
immune	pDC	rs9469899	chr6	34792107	rs6934662	ENSG00000064995	ENST00000685682	TAF11	34791473	34792573	pDC_155636	openGene2openGene	GD
immune	pDC	rs6012953	chr20	50580065	rs718053	ENSG00000124208	ENST00000341698	PEDS1-UBE2V1	50580045	50580300	pDC_105980	openGene2openGene	VIT
immune	pDC	rs9989735	chr2	230226625	rs6734753	ENSG00000283202	ENST00000637608	ENSG00000283202	230226004	230226785	pDC_101399	openGene2openGene	MS
immune	pDC	rs7187776	chr16	28846324	rs7187776	ENSG00000260796	ENST00000568183	ENSG00000260796	28846130	28846899	pDC_63567	openGene2openGene	T1D
immune	pDC	rs17066096	chr6	137102710	rs72975618	ENSG00000027697	ENST00000642390	IFNGR1	137102626	137102847	pDC_163691	ocr2openGene	MS
immune	pDC	rs6583331	chr3	196624344	rs1385331	ENSG00000119231	ENST00000419026	SENP5	196624220	196625318	pDC_126511	ocr2openGene	VIT
immune	pDC	rs9469899	chr6	34792959	rs11757370	ENSG00000064995	ENST00000693481	TAF11	34792947	34793175	pDC_155637	openGene2openGene	GD
immune	pDC	rs36016881	chr1	7961850	rs200968609	ENSG00000142599	ENST00000465125	RERE	7961091	7962001	pDC_578	openGene2openGene	IBD
immune	pDC	rs1170436	chr16	68524564	rs4783649	ENSG00000103066	ENST00000562966	PLA2G15	68524426	68524766	pDC_65274	ocr2openGene	SLE
immune	pDC	rs10876864	chr12	56042145	rs1131017	ENSG00000111540	ENST00000628569	RAB5B	56041397	56042409	pDC_38756	openGene2openGene	ALG
immune	pDC	rs3748816	chr1	2642639	rs9970196	ENSG00000162585	ENST00000497675	FAAP20	2642540	2643573	pDC_278	ocr2openGene	CEL
immune	pDC	rs2017445	chr12	56041720	rs705705	ENSG00000123374	ENST00000556656	CDK2	56041397	56042409	pDC_38756	openGene2openGene	VIT
immune	pDC	rs9469899	chr6	34792548	rs7752060	ENSG00000124562	ENST00000374018	SNRPC	34791473	34792573	pDC_155636	openGene2openGene	GD
immune	pDC	rs7204270	chr16	30186830	rs1132812	ENSG00000156853	ENST00000565710	ZNF689	30186799	30187101	pDC_63702	openGene2openGene	MS
immune	pDC	rs2283789	chr22	21587626	rs12484550	ENSG00000185651	ENST00000496722	UBE2L3	21587558	21588623	pDC_109758	ocr2openGene	CRO
immune	pDC	rs11089637	chr22	21568075	rs140491	ENSG00000100023	ENST00000679534	PPIL2	21567534	21568476	pDC_109754	openGene2openGene	RA
immune	pDC	rs7204270	chr16	30186830	rs1132812	ENSG00000169221	ENST00000478158	TBC1D10B	30186799	30187101	pDC_63702	openGene2openGene	MS
immune	pDC	rs3783782	chr14	61478873	rs75455100	ENSG00000258777	ENST00000557544	HIF1A-AS1	61478677	61479568	pDC_53423	ocr2openGene	RA
immune	pDC	rs917997	chr2	102311181	rs6543115	ENSG00000115604	ENST00000233957	IL18R1	102311002	102311690	pDC_91395	openGene2openGene	CEL
immune	pDC	rs7595717	chr2	68362190	rs17035355	ENSG00000143995	ENST00000490726	MEIS1	68362037	68362526	pDC_89259	openGene2openGene	MS
immune	pDC	rs2298428	chr22	21568167	rs11089620	ENSG00000099949	ENST00000642151	LZTR1	21567534	21568476	pDC_109754	openGene2openGene	CEL
immune	pDC	rs7595717	chr2	68371771	rs17035375	ENSG00000143995	ENST00000466811	MEIS1	68371625	68371908	pDC_89264	ocr2openGene	MS
immune	pDC	rs11089637	chr22	21568167	rs11089620	ENSG00000100023	ENST00000679580	PPIL2	21567534	21568476	pDC_109754	openGene2openGene	RA
immune	pDC	rs7595717	chr2	68362190	rs17035355	ENSG00000143995	ENST00000398506	MEIS1	68362037	68362526	pDC_89259	openGene2openGene	MS
immune	pDC	rs5757584	chr22	39311217	chr22:39707222	ENSG00000100311	ENST00000381551	PDGFB	39310952	39311438	pDC_111218	ocr2openGene	CRO
immune	pDC	rs7723899	chr5	96958225	rs2351010	ENSG00000058729	ENST00000508991	RIOK2	96957785	96958683	pDC_146075	openGene2openGene	CRO
immune	pDC	rs7723899	chr5	96896636	rs200093446	ENSG00000247121	ENST00000660209	ENSG00000247121	96896248	96897470	pDC_146068	openGene2openGene	CRO
immune	pDC	rs7204270	chr16	30183519	rs930392	ENSG00000149923	ENST00000562222	PPP4C	30183177	30184424	pDC_63700	openGene2openGene	MS
immune	pDC	rs9808753	chr21	33403846	rs9975155	ENSG00000249624	ENST00000683116	ENSG00000249624	33402493	33404497	pDC_108299	openGene2openGene	MS
immune	pDC	rs73081554	chr3	58332737	rs180977001	ENSG00000168301	ENST00000479179	KCTD6	58332572	58333844	pDC_116547	openGene2openGene	RA
immune	pDC	rs1217382	chr1	113905292	rs971173	ENSG00000116793	ENST00000493212	PHTF1	113904319	113905767	pDC_7964	openGene2openGene	CRO
immune	pDC	rs2893907	chr10	62620576	rs2393903	ENSG00000122877	ENST00000411732	EGR2	62620366	62621111	pDC_19921	ocr2openGene	ALG
immune	pDC	rs7130753	chr11	111563191	rs12366001	ENSG00000086848	ENST00000619129	ALG9	111562857	111563308	pDC_32821	ocr2openGene	ALG
immune	pDC	rs9611565	chr22	41381237	rs2234052	ENSG00000100151	ENST00000424694	PICK1	41381147	41382551	pDC_111415	openGene2openGene	VIT
immune	pDC	rs17849501	chr1	183471396	rs41272536	ENSG00000198860	ENST00000644479	TSEN15	183471032	183473387	pDC_11133	openGene2openGene	SLE
immune	pDC	rs522127	chr3	160012892	rs6808498	ENSG00000113810	ENST00000485645	SMC4	160011930	160012935	pDC_123570	ocr2openGene	MS
immune	pDC	rs11089637	chr22	21568167	rs11089620	ENSG00000099949	ENST00000414985	LZTR1	21567534	21568476	pDC_109754	openGene2openGene	RA
immune	pDC	rs9611565	chr22	41381311	rs2234053	ENSG00000239900	ENST00000624503	ADSL	41381147	41382551	pDC_111415	openGene2openGene	VIT
immune	pDC	rs62149416	chr2	60881694	rs67574266	ENSG00000082898	ENST00000678081	XPO1	60880912	60881984	pDC_88730	openGene2openGene	PSO
immune	pDC	rs9611565	chr22	41381909	rs2234059	ENSG00000239900	ENST00000624503	ADSL	41381147	41382551	pDC_111415	openGene2openGene	VIT
immune	pDC	rs12421615	chr11	64285685	rs887314	ENSG00000149743	ENST00000394546	TRPT1	64284984	64286025	pDC_29325	openGene2openGene	VIT
immune	pDC	rs12421615	chr11	64285685	rs887314	ENSG00000149743	ENST00000540472	TRPT1	64284984	64286025	pDC_29325	openGene2openGene	VIT
immune	pDC	rs2304206	chr19	49665670	rs2304205	ENSG00000105516	ENST00000222122	DBP	49665311	49666311	pDC_83770	openGene2openGene	VIT
immune	pDC	rs7187776	chr16	28902466	rs7189927	ENSG00000168488	ENST00000325215	ATXN2L	28902341	28903255	pDC_63574	openGene2openGene	T1D
immune	pDC	rs1036207	chr5	142110288	rs12653848	ENSG00000171720	ENST00000523088	HDAC3	142110085	142110514	pDC_149667	openGene2openGene	MS
immune	pDC	rs1036207	chr5	142110356	rs12653866	ENSG00000171720	ENST00000523088	HDAC3	142110085	142110514	pDC_149667	openGene2openGene	MS
immune	pDC	rs8107548	chr19	49334120	rs5828386	ENSG00000104872	ENST00000601807	PIH1D1	49333702	49334274	pDC_83707	openGene2openGene	MS
immune	pDC	rs1036207	chr5	142110103	rs10569192	ENSG00000171720	ENST00000519474	HDAC3	142110085	142110514	pDC_149667	openGene2openGene	MS
immune	pDC	rs17323934	chr7	26857820	rs3801807	ENSG00000078399	ENST00000396345	HOXA9	26857428	26858353	pDC_168590	openGene2openGene	T1D
immune	pDC	rs13018977	chr2	241316415	rs13006939	ENSG00000122085	ENST00000407095	MTERF4	241314951	241316455	pDC_102284	openGene2openGene	T1D
immune	pDC	rs13018977	chr2	241316415	rs13006939	ENSG00000122085	ENST00000495694	MTERF4	241314951	241316455	pDC_102284	openGene2openGene	T1D
immune	pDC	rs3748816	chr1	2585342	rs60733400	ENSG00000238164	ENST00000416860	TNFRSF14-AS1	2585289	2586067	pDC_273	openGene2openGene	CEL
immune	pDC	rs63406760	chr12	123364549	rs7485502	ENSG00000183955	ENST00000462311	KMT5A	123364367	123365994	pDC_44084	openGene2openGene	ALG
immune	pDC	rs63406760	chr12	123364549	rs7485502	ENSG00000183955	ENST00000437502	KMT5A	123364367	123365994	pDC_44084	openGene2openGene	ALG
immune	pDC	rs2066819	chr12	56359090	rs57870697	ENSG00000258311	ENST00000550412	ENSG00000258311	56358885	56359127	pDC_38791	openGene2openGene	PSO
immune	pDC	rs3197999	chr3	49171432	rs4955420	ENSG00000145020	ENST00000637059	AMT	49171056	49171844	pDC_115846	openGene2openGene	IBD
immune	pDC	rs3197999	chr3	49171432	rs4955420	ENSG00000145020	ENST00000637982	AMT	49171056	49171844	pDC_115846	openGene2openGene	IBD
immune	pDC	rs131658	chr22	21587626	rs12484550	ENSG00000161180	ENST00000425975	CCDC116	21587558	21588623	pDC_109758	ocr2openGene	SLE
immune	pDC	rs17323934	chr7	26864042	rs73069539	ENSG00000078399	ENST00000396345	HOXA9	26863552	26865188	pDC_168592	openGene2openGene	T1D
immune	pDC	rs17323934	chr7	26865151	rs73069540	ENSG00000078399	ENST00000673744	HOXA9	26863552	26865188	pDC_168592	openGene2openGene	T1D
immune	pDC	rs9573641	chr13	75696094	rs7999158	ENSG00000233873	ENST00000424827	RPL7P44	75695734	75696302	pDC_48525	ocr2openGene	T1D
immune	pDC	rs131658	chr22	21587718	rs9621715	ENSG00000161180	ENST00000425975	CCDC116	21587558	21588623	pDC_109758	ocr2openGene	SLE
immune	pDC	rs9611565	chr22	41381879	rs2234058	ENSG00000100151	ENST00000356976	PICK1	41381147	41382551	pDC_111415	openGene2openGene	VIT
immune	pDC	rs9611565	chr22	41381909	rs2234059	ENSG00000100151	ENST00000356976	PICK1	41381147	41382551	pDC_111415	openGene2openGene	VIT
immune	pDC	rs7812879	chr8	11493212	rs9694294	ENSG00000164733	ENST00000677873	CTSB	11491867	11493579	pDC_178788	openGene2openGene	SLE
immune	pDC	rs6752107	chr2	233252023	rs10199278	ENSG00000144524	ENST00000409091	COPS7B	233251262	233252135	pDC_101740	openGene2openGene	CRO
immune	pDC	rs34779708	chr10	35127585	rs12765038	ENSG00000236514	ENST00000429214	ENSG00000236514	35126415	35127950	pDC_18300	openGene2openGene	IBD
immune	pDC	rs9611565	chr22	41381909	rs2234059	ENSG00000100372	ENST00000458600	SLC25A17	41381147	41382551	pDC_111415	openGene2openGene	VIT
immune	pDC	rs28449958	chr16	28824361	rs138159013	ENSG00000178188	ENST00000618521	SH2B1	28822507	28824560	pDC_63561	openGene2openGene	IBD
immune	pDC	rs4690229	chr4	973657	rs13137144	ENSG00000127419	ENST00000504744	TMEM175	972890	973988	pDC_126712	openGene2openGene	SLE
immune	pDC	rs61759532	chr17	7337072	rs61759532	ENSG00000175826	ENST00000570380	CTDNEP1	7336301	7337273	pDC_67806	openGene2openGene	T1D
immune	pDC	rs61759532	chr17	7337072	rs61759532	ENSG00000175826	ENST00000576613	CTDNEP1	7336301	7337273	pDC_67806	openGene2openGene	T1D
immune	pDC	rs2256814	chr20	63737253	rs1151623	ENSG00000130584	ENST00000460757	ZBTB46	63737091	63737731	pDC_106869	openGene2openGene	MS
immune	pDC	rs4690229	chr4	973657	rs13137144	ENSG00000127419	ENST00000452360	TMEM175	972890	973988	pDC_126712	openGene2openGene	SLE
immune	pDC	rs2247314	chr6	166956723	rs2247315	ENSG00000112486	ENST00000643861	CCR6	166956098	166957631	pDC_166267	openGene2openGene	VIT
immune	pDC	rs9611565	chr22	41381311	rs2234053	ENSG00000100151	ENST00000435166	PICK1	41381147	41382551	pDC_111415	openGene2openGene	VIT
immune	pDC	rs3197999	chr3	49171432	rs4955420	ENSG00000145020	ENST00000636725	AMT	49171056	49171844	pDC_115846	openGene2openGene	IBD
immune	pDC	rs34659678	chr6	111478910	rs7750803	ENSG00000112367	ENST00000675096	FIG4	111478766	111478975	pDC_161410	openGene2openGene	IBD
immune	pDC	rs2304206	chr19	49665670	rs2304205	ENSG00000063180	ENST00000599267	CA11	49665311	49666311	pDC_83770	openGene2openGene	VIT
immune	pDC	rs5758343	chr22	41403829	rs75784	ENSG00000196419	ENST00000402580	XRCC6	41403759	41404305	pDC_111417	ocr2openGene	ALG
immune	pDC	rs2304206	chr19	49665763	rs2304204	ENSG00000063180	ENST00000599267	CA11	49665311	49666311	pDC_83770	openGene2openGene	VIT
immune	pDC	rs17849501	chr1	183471396	rs41272536	ENSG00000116406	ENST00000687113	EDEM3	183471032	183473387	pDC_11133	openGene2openGene	SLE
immune	pDC	rs7723899	chr5	96936824	rs3842058	ENSG00000164308	ENST00000510309	ERAP2	96936786	96936990	pDC_146073	openGene2openGene	CRO
immune	pDC	rs2304206	chr19	49665670	rs2304205	ENSG00000063180	ENST00000596080	CA11	49665311	49666311	pDC_83770	openGene2openGene	VIT
immune	pDC	rs694739	chr11	64340263	rs663743	ENSG00000173511	ENST00000309422	VEGFB	64340040	64341172	pDC_29335	openGene2openGene	MS
immune	pDC	rs2247314	chr6	166956723	rs2247315	ENSG00000112486	ENST00000341935	CCR6	166956098	166957631	pDC_166267	openGene2openGene	VIT
immune	pDC	rs56129466	chr11	128302748	rs73018928	ENSG00000151702	ENST00000534087	FLI1	128302433	128302903	pDC_34168	openGene2openGene	ALG
immune	pDC	rs2298428	chr22	21587626	rs12484550	ENSG00000185651	ENST00000545681	UBE2L3	21587558	21588623	pDC_109758	ocr2openGene	CEL
immune	pDC	rs112006329	chr11	575408	rs56333810	ENSG00000142082	ENST00000529055	SIRT3	575406	576757	pDC_25136	openGene2openGene	SLE
immune	pDC	rs2298428	chr22	21587626	rs12484550	ENSG00000185651	ENST00000696046	UBE2L3	21587558	21588623	pDC_109758	ocr2openGene	CEL
immune	pDC	rs3197999	chr3	49171432	rs4955420	ENSG00000145020	ENST00000465925	AMT	49171056	49171844	pDC_115846	openGene2openGene	IBD
immune	pDC	rs2298428	chr22	21587626	rs12484550	ENSG00000185651	ENST00000342192	UBE2L3	21587558	21588623	pDC_109758	ocr2openGene	CEL
immune	pDC	rs4690229	chr4	986676	rs4690220	ENSG00000127419	ENST00000507319	TMEM175	986624	987627	pDC_126714	openGene2openGene	SLE
immune	pDC	rs13205210	chr6	34757701	rs7743724	ENSG00000272288	ENST00000606496	ILRUN-AS1	34756882	34757808	pDC_155635	openGene2openGene	SLE
immune	pDC	rs2298428	chr22	21587626	rs12484550	ENSG00000185651	ENST00000496722	UBE2L3	21587558	21588623	pDC_109758	ocr2openGene	CEL
immune	pDC	rs7207591	chr17	42276943	rs4029774	ENSG00000126561	ENST00000676631	STAT5A	42276922	42277097	pDC_70051	openGene2openGene	ALG
immune	pDC	rs10760123	chr9	120928863	rs7028641	ENSG00000106780	ENST00000373930	MEGF9	120928687	120929404	pDC_195621	openGene2openGene	ALG
immune	pDC	rs7207591	chr17	42276943	rs4029774	ENSG00000126561	ENST00000677893	STAT5A	42276922	42277097	pDC_70051	openGene2openGene	ALG
immune	pDC	rs564976	chr3	160012018	rs587422	ENSG00000151967	ENST00000461058	SCHIP1	160011930	160012935	pDC_123570	openGene2openGene	SLE
immune	pDC	rs33993564	chr5	150846512	rs11741515	ENSG00000164591	ENST00000456566	MYOZ3	150846419	150847604	pDC_150466	openGene2openGene	IBD
immune	pDC	rs3801810	chr7	26864711	rs17323934	ENSG00000122566	ENST00000678183	HNRNPA2B1	26863552	26865188	pDC_168592	openGene2openGene	CRO
immune	pDC	rs79157249	chr11	118926683	rs73575429	ENSG00000172269	ENST00000683143	DPAGT1	118926245	118926704	pDC_33412	openGene2openGene	CRO
immune	pDC	rs11246217	chr11	634083	rs12418883	ENSG00000177042	ENST00000397510	TMEM80	634053	634368	pDC_25152	ocr2openGene	SLE
immune	pDC	rs545979	chr18	54269165	rs3017302	ENSG00000066926	ENST00000585699	FECH	54269154	54270602	pDC_77035	openGene2openGene	PSO
immune	pDC	rs7723899	chr5	96958225	rs2351010	ENSG00000164308	ENST00000513368	ERAP2	96957785	96958683	pDC_146075	openGene2openGene	CRO
immune	pDC	rs2304206	chr19	49665763	rs2304204	ENSG00000126457	ENST00000534280	PRMT1	49665311	49666311	pDC_83770	openGene2openGene	VIT
immune	pDC	rs11590283	chr1	1308516	rs61766198	ENSG00000131591	ENST00000477196	C1orf159	1307739	1308840	pDC_102	openGene2openGene	SLE
immune	pDC	rs3757387	chr7	128935498	rs3778754	ENSG00000128604	ENST00000467002	IRF5	128934831	128935563	pDC_175884	ocr2openGene	SLE
immune	pDC	rs7723899	chr5	96897102	rs2161657	ENSG00000113441	ENST00000395784	LNPEP	96896248	96897470	pDC_146068	ocr2openGene	CRO
immune	pDC	rs930297	chr17	75412743	rs9914731	ENSG00000125447	ENST00000583667	GGA3	75412579	75413127	pDC_72484	ocr2openGene	SLE
immune	pDC	rs33993564	chr5	150846730	rs11748151	ENSG00000164591	ENST00000456566	MYOZ3	150846419	150847604	pDC_150466	openGene2openGene	IBD
immune	pDC	rs79893749	chr3	46316331	rs113507038	ENSG00000183625	ENST00000395940	CCR3	46316313	46316759	pDC_115586	ocr2openGene	JIA
immune	pDC	rs2017445	chr12	56041720	rs705705	ENSG00000135482	ENST00000551880	ZC3H10	56041397	56042409	pDC_38756	openGene2openGene	VIT
immune	pDC	rs12927355	chr16	11093926	rs12924729	ENSG00000263179	ENST00000571636	HNRNPCP4	11093561	11094742	pDC_62694	ocr2openGene	T1D
immune	pDC	rs3197999	chr3	49416401	rs6997	ENSG00000145029	ENST00000494057	NICN1	49416316	49416606	pDC_115867	ocr2openGene	IBD
immune	pDC	rs7132277	chr12	122986547	rs12811109	ENSG00000182196	ENST00000426960	ARL6IP4	122986404	122986644	pDC_44051	ocr2openGene	MS
immune	pDC	rs3197999	chr3	49171432	rs4955420	ENSG00000145029	ENST00000423832	NICN1	49171056	49171844	pDC_115846	openGene2openGene	IBD
immune	pDC	rs607703	chr11	128734337	rs605093	ENSG00000151702	ENST00000608303	FLI1	128734192	128734365	pDC_34247	ocr2openGene	T1D
immune	pDC	rs5758343	chr22	41401754	rs132902	ENSG00000100413	ENST00000355209	POLR3H	41401698	41402361	pDC_111416	ocr2openGene	ALG
immune	pDC	rs5758343	chr22	41403763	rs132906	ENSG00000100413	ENST00000483837	POLR3H	41403759	41404305	pDC_111417	ocr2openGene	ALG
immune	pDC	rs13153019	chr5	177357611	rs4075959	ENSG00000165671	ENST00000687453	NSD1	177357266	177358376	pDC_152265	openGene2openGene	ALG
immune	pDC	rs12445568	chr16	30958236	rs62055866	ENSG00000259874	ENST00000561866	ENSG00000259874	30957407	30958419	pDC_63801	openGene2openGene	PSO
immune	pDC	rs2618444	chr8	11493510	rs4840568	ENSG00000164733	ENST00000678929	CTSB	11491867	11493579	pDC_178788	openGene2openGene	SLE
immune	pDC	rs12445568	chr16	30985550	rs12443808	ENSG00000259874	ENST00000561866	ENSG00000259874	30984727	30985747	pDC_63807	openGene2openGene	PSO
immune	pDC	rs4690229	chr4	987108	rs11248061	ENSG00000127419	ENST00000622959	TMEM175	986624	987627	pDC_126714	openGene2openGene	SLE
immune	pDC	rs35967351	chr1	160744058	rs17313034	ENSG00000117091	ENST00000613788	CD48	160743993	160744813	pDC_9723	ocr2openGene	MS
immune	pDC	rs17323934	chr7	26865151	rs73069540	ENSG00000122565	ENST00000409747	CBX3	26863552	26865188	pDC_168592	openGene2openGene	T1D
immune	pDC	rs5758343	chr22	41381311	rs2234053	ENSG00000196419	ENST00000464116	XRCC6	41381147	41382551	pDC_111415	openGene2openGene	ALG
immune	pDC	rs11755393	chr6	34792385	rs7769961	ENSG00000272288	ENST00000687757	ILRUN-AS1	34791473	34792573	pDC_155636	openGene2openGene	SLE
immune	pDC	rs11755393	chr6	34792548	rs7752060	ENSG00000272288	ENST00000687757	ILRUN-AS1	34791473	34792573	pDC_155636	openGene2openGene	SLE
immune	pDC	rs34840245	chr6	34887971	rs1051115	ENSG00000272288	ENST00000606971	ILRUN-AS1	34887703	34888522	pDC_155639	openGene2openGene	SLE
immune	pDC	rs2247314	chr6	166956504	rs2247325	ENSG00000198818	ENST00000487841	SFT2D1	166956098	166957631	pDC_166267	openGene2openGene	VIT
immune	pDC	rs1800693	chr12	6341779	rs767455	ENSG00000111319	ENST00000536411	SCNN1A	6341519	6341938	pDC_35140	openGene2openGene	MS
immune	pDC	rs10068717	chr5	142110103	rs10569192	ENSG00000164620	ENST00000297164	RELL2	142110085	142110514	pDC_149667	openGene2openGene	ALG
immune	pDC	rs7723899	chr5	96896636	rs200093446	ENSG00000113441	ENST00000473914	LNPEP	96896248	96897470	pDC_146068	openGene2openGene	CRO
immune	pDC	rs73300638	chr7	28180609	rs10255700	ENSG00000153790	ENST00000415598	C7orf31	28179424	28181163	pDC_168678	openGene2openGene	JIA
immune	pDC	rs2266959	chr22	21587718	rs9621715	ENSG00000185651	ENST00000342192	UBE2L3	21587558	21588623	pDC_109758	ocr2openGene	JIA
immune	pDC	rs28449958	chr16	28824361	rs138159013	ENSG00000149922	ENST00000395224	TBX6	28822507	28824560	pDC_63561	openGene2openGene	IBD
immune	pDC	rs11246217	chr11	575408	rs56333810	ENSG00000177030	ENST00000685854	DEAF1	575406	576757	pDC_25136	openGene2openGene	SLE
immune	pDC	rs4810485	chr20	46111557	rs6074022	ENSG00000124140	ENST00000454036	SLC12A5	46111107	46111677	pDC_105569	ocr2openGene	MS
immune	pDC	rs10200159	chr2	55581879	rs12616502	ENSG00000068912	ENST00000688274	ERLEC1	55581873	55582401	pDC_88404	ocr2openGene	VIT
immune	pDC	rs645078	chr11	64373153	rs11231770	ENSG00000237410	ENST00000433606	NRXN2-AS1	64372974	64374046	pDC_29344	ocr2openGene	PSO
immune	pDC	rs5758343	chr22	41381237	rs2234052	ENSG00000196419	ENST00000405506	XRCC6	41381147	41382551	pDC_111415	openGene2openGene	ALG
immune	pDC	rs7723899	chr5	96896641	rs56321917	ENSG00000113441	ENST00000395784	LNPEP	96896248	96897470	pDC_146068	openGene2openGene	CRO
immune	pDC	rs7723899	chr5	96896995	rs2548535	ENSG00000113441	ENST00000395784	LNPEP	96896248	96897470	pDC_146068	openGene2openGene	CRO
immune	pDC	rs10200159	chr2	55581879	rs12616502	ENSG00000068912	ENST00000185150	ERLEC1	55581873	55582401	pDC_88404	ocr2openGene	VIT
immune	pDC	rs6752107	chr2	233252023	rs10199278	ENSG00000284407	ENST00000580185	MIR5001	233251262	233252135	pDC_101740	openGene2openGene	CRO
immune	pDC	rs2304206	chr19	49665670	rs2304205	ENSG00000183207	ENST00000221413	RUVBL2	49665311	49666311	pDC_83770	openGene2openGene	VIT
immune	pDC	rs7187776	chr16	28824359	rs149808056	ENSG00000213658	ENST00000566415	LAT	28822507	28824560	pDC_63561	openGene2openGene	T1D
immune	pDC	rs7187776	chr16	28846324	rs7187776	ENSG00000213658	ENST00000395461	LAT	28846130	28846899	pDC_63567	openGene2openGene	T1D
immune	pDC	rs12232003	chr12	53180847	rs59218377	ENSG00000205352	ENST00000549068	PRR13	53180038	53181211	pDC_38451	openGene2openGene	T1D
immune	pDC	rs9611565	chr22	41381909	rs2234059	ENSG00000100201	ENST00000432525	DDX17	41381147	41382551	pDC_111415	openGene2openGene	VIT
immune	pDC	rs7723899	chr5	96896582	rs2549785	ENSG00000113441	ENST00000231368	LNPEP	96896248	96897470	pDC_146068	openGene2openGene	CRO
immune	pDC	rs36016881	chr1	7961680	rs17523802	ENSG00000049246	ENST00000377532	PER3	7961091	7962001	pDC_578	openGene2openGene	IBD
immune	pDC	rs2304206	chr19	49665614	rs2304206	ENSG00000104870	ENST00000599988	FCGRT	49665311	49666311	pDC_83770	openGene2openGene	VIT
immune	pDC	rs10883723	chr10	102502871	rs2296590	ENSG00000107872	ENST00000440407	FBXL15	102501955	102503110	pDC_22961	openGene2openGene	ALG
immune	pDC	rs10883723	chr10	102502871	rs2296590	ENSG00000107872	ENST00000369956	FBXL15	102501955	102503110	pDC_22961	openGene2openGene	ALG
immune	pDC	rs10883723	chr10	102502871	rs2296590	ENSG00000107872	ENST00000425536	FBXL15	102501955	102503110	pDC_22961	openGene2openGene	ALG
immune	pDC	rs7187776	chr16	28846324	rs7187776	ENSG00000213658	ENST00000360872	LAT	28846130	28846899	pDC_63567	openGene2openGene	T1D
immune	pDC	rs5758343	chr22	41544520	rs28623192	ENSG00000196419	ENST00000405506	XRCC6	41543904	41544943	pDC_111434	openGene2openGene	ALG
immune	pDC	rs5758343	chr22	41544367	rs11554327	ENSG00000196419	ENST00000405506	XRCC6	41543904	41544943	pDC_111434	openGene2openGene	ALG
immune	pDC	rs7723899	chr5	96896995	rs2548535	ENSG00000113441	ENST00000231368	LNPEP	96896248	96897470	pDC_146068	openGene2openGene	CRO
immune	pDC	rs5758343	chr22	41544367	rs11554327	ENSG00000196419	ENST00000402580	XRCC6	41543904	41544943	pDC_111434	openGene2openGene	ALG
immune	pDC	rs5758343	chr22	41544520	rs28623192	ENSG00000196419	ENST00000360079	XRCC6	41543904	41544943	pDC_111434	openGene2openGene	ALG
immune	pDC	rs10200159	chr2	55617974	rs10200159	ENSG00000068912	ENST00000687536	ERLEC1	55616972	55618086	pDC_88406	openGene2openGene	VIT
immune	pDC	rs7723899	chr5	96896995	rs2548535	ENSG00000113441	ENST00000395770	LNPEP	96896248	96897470	pDC_146068	openGene2openGene	CRO
immune	pDC	rs36014129	chr6	26021644	rs41266779	ENSG00000283064	ENST00000635439	ENSG00000283064	26021073	26022062	pDC_154639	openGene2openGene	SLE
immune	pDC	rs5758343	chr22	41381311	rs2234053	ENSG00000100221	ENST00000216039	JOSD1	41381147	41382551	pDC_111415	openGene2openGene	ALG
immune	pDC	rs17323934	chr7	26864042	rs73069539	ENSG00000270933	ENST00000602992	ENSG00000270933	26863552	26865188	pDC_168592	openGene2openGene	T1D
immune	pDC	rs17323934	chr7	26864711	rs17323934	ENSG00000270933	ENST00000602992	ENSG00000270933	26863552	26865188	pDC_168592	openGene2openGene	T1D
immune	pDC	rs36016881	chr1	7961913	rs35675666	ENSG00000049246	ENST00000473653	PER3	7961091	7962001	pDC_578	openGene2openGene	IBD
immune	pDC	rs2304206	chr19	49665614	rs2304206	ENSG00000104870	ENST00000598076	FCGRT	49665311	49666311	pDC_83770	openGene2openGene	VIT
immune	pDC	rs6072343	chr20	41329447	rs6065334	ENSG00000132793	ENST00000632009	LPIN3	41329433	41329904	pDC_105270	openGene2openGene	MS
immune	pDC	rs5758343	chr22	41381554	rs9607799	ENSG00000100413	ENST00000420561	POLR3H	41381147	41382551	pDC_111415	openGene2openGene	ALG
immune	pDC	rs2304206	chr19	49677009	rs975484	ENSG00000104870	ENST00000598491	FCGRT	49676605	49677394	pDC_83772	openGene2openGene	VIT
immune	pDC	rs5758343	chr22	41381237	rs2234052	ENSG00000100221	ENST00000683374	JOSD1	41381147	41382551	pDC_111415	openGene2openGene	ALG
immune	pDC	rs5758343	chr22	41381879	rs2234058	ENSG00000100413	ENST00000432789	POLR3H	41381147	41382551	pDC_111415	openGene2openGene	ALG
immune	pDC	rs7714574	chr5	40486794	rs7720838	ENSG00000164327	ENST00000511516	RICTOR	40486421	40487220	pDC_142540	ocr2openGene	ALG
immune	pDC	rs7714574	chr5	40487168	rs7725052	ENSG00000164327	ENST00000511516	RICTOR	40486421	40487220	pDC_142540	ocr2openGene	ALG
immune	pDC	rs62149377	chr2	60756834	rs2099613	ENSG00000162928	ENST00000472678	PEX13	60755931	60757107	pDC_88716	ocr2openGene	SLE
immune	pDC	rs4690229	chr4	973657	rs13137144	ENSG00000178950	ENST00000507991	GAK	972890	973988	pDC_126712	openGene2openGene	SLE
immune	pDC	rs13210649	chr6	167048013	rs12529876	ENSG00000227598	ENST00000444102	ENSG00000227598	167047275	167048051	pDC_166279	ocr2openGene	GD
immune	pDC	rs1170436	chr16	68529840	rs1645936	ENSG00000168807	ENST00000525632	SNTB2	68529754	68530646	pDC_65277	openGene2openGene	SLE
immune	pDC	rs10200159	chr2	55618001	rs34380337	ENSG00000068912	ENST00000689106	ERLEC1	55616972	55618086	pDC_88406	openGene2openGene	VIT
immune	pDC	rs11190133	chr10	99530241	rs10883368	ENSG00000107521	ENST00000325103	HPS1	99530154	99530567	pDC_22675	openGene2openGene	AS
immune	pDC	rs11190133	chr10	99530241	rs10883368	ENSG00000107521	ENST00000465957	HPS1	99530154	99530567	pDC_22675	openGene2openGene	AS
immune	pDC	rs12445568	chr16	30958236	rs62055866	ENSG00000103496	ENST00000461455	STX4	30957407	30958419	pDC_63801	openGene2openGene	PSO
immune	pDC	rs34779708	chr10	35126540	rs16935880	ENSG00000189180	ENST00000469037	ZNF33A	35126415	35127950	pDC_18300	openGene2openGene	IBD
immune	pDC	rs3801810	chr7	26864711	rs17323934	ENSG00000122566	ENST00000677339	HNRNPA2B1	26863552	26865188	pDC_168592	openGene2openGene	CRO
immune	pDC	rs7725052	chr5	40486794	rs7720838	ENSG00000164327	ENST00000513566	RICTOR	40486421	40487220	pDC_142540	ocr2openGene	CRO
immune	pDC	rs7723899	chr5	96896438	rs2548538	ENSG00000198677	ENST00000649566	TTC37	96896248	96897470	pDC_146068	openGene2openGene	CRO
immune	pDC	rs3802214	chr8	140596890	rs4961271	ENSG00000104472	ENST00000519533	CHRAC1	140596725	140597473	pDC_188605	ocr2openGene	T1D
immune	pDC	rs2910686	chr5	96958225	rs2351010	ENSG00000058729	ENST00000510384	RIOK2	96957785	96958683	pDC_146075	openGene2openGene	PSO
immune	pDC	rs3802214	chr8	140597464	rs7465680	ENSG00000104472	ENST00000220913	CHRAC1	140596725	140597473	pDC_188605	ocr2openGene	T1D
immune	pDC	rs17323934	chr7	26853905	rs3213853	ENSG00000253293	ENST00000519593	HOXA10	26853861	26854078	pDC_168589	openGene2openGene	T1D
immune	pDC	rs1359062	chr1	192575969	rs7535818	ENSG00000134371	ENST00000650197	CDC73	192575294	192576132	pDC_11758	openGene2openGene	MS
immune	pDC	rs7723899	chr5	96896636	rs200093446	ENSG00000198677	ENST00000649566	TTC37	96896248	96897470	pDC_146068	openGene2openGene	CRO
immune	pDC	rs2066819	chr12	56333921	rs80317430	ENSG00000176422	ENST00000338146	SPRYD4	56333337	56334477	pDC_38789	openGene2openGene	PSO
immune	pDC	rs7187776	chr16	28863883	rs11864750	ENSG00000167371	ENST00000300797	PRRT2	28862910	28864210	pDC_63568	openGene2openGene	T1D
immune	pDC	rs3801810	chr7	26865151	rs73069540	ENSG00000086300	ENST00000396376	SNX10	26863552	26865188	pDC_168592	openGene2openGene	CRO
immune	pDC	rs3802214	chr8	140596890	rs4961271	ENSG00000104472	ENST00000518971	CHRAC1	140596725	140597473	pDC_188605	ocr2openGene	T1D
immune	pDC	rs1860545	chr12	6341779	rs767455	ENSG00000255966	ENST00000537921	GAPDH-DT	6341519	6341938	pDC_35140	openGene2openGene	AS
immune	pDC	rs1217382	chr1	113880922	rs11354239	ENSG00000235527	ENST00000653365	HIPK1-AS1	113880428	113881409	pDC_7963	ocr2openGene	CRO
immune	pDC	rs793108	chr10	31133742	rs3839909	ENSG00000183621	ENST00000436087	ZNF438	31133332	31134733	pDC_18041	ocr2openGene	RA
immune	pDC	rs694739	chr11	64285685	rs887314	ENSG00000173153	ENST00000677967	ESRRA	64284984	64286025	pDC_29325	openGene2openGene	MS
immune	pDC	rs5758343	chr22	41448782	rs202657	ENSG00000100413	ENST00000420561	POLR3H	41448254	41448804	pDC_111425	openGene2openGene	ALG
immune	pDC	rs859637	chr1	172719772	rs859619	ENSG00000234741	ENST00000688952	GAS5	172719717	172719977	pDC_10447	ocr2openGene	CEL
immune	pDC	rs694739	chr11	64285685	rs887314	ENSG00000173153	ENST00000539594	ESRRA	64284984	64286025	pDC_29325	openGene2openGene	MS
immune	pDC	rs5758343	chr22	41448782	rs202657	ENSG00000100413	ENST00000337566	POLR3H	41448254	41448804	pDC_111425	openGene2openGene	ALG
immune	pDC	rs1217382	chr1	113880922	rs11354239	ENSG00000235527	ENST00000427953	HIPK1-AS1	113880428	113881409	pDC_7963	openGene2openGene	CRO
immune	pDC	rs11246217	chr11	575408	rs56333810	ENSG00000247095	ENST00000534540	MIR210HG	575406	576757	pDC_25136	openGene2openGene	SLE
immune	pDC	rs3802214	chr8	140597464	rs7465680	ENSG00000104472	ENST00000518971	CHRAC1	140596725	140597473	pDC_188605	ocr2openGene	T1D
immune	pDC	rs2495365	chr1	2556327	rs2227313	ENSG00000162585	ENST00000378546	FAAP20	2555566	2556853	pDC_269	openGene2openGene	UC
immune	pDC	rs7812879	chr8	11492067	rs2251056	ENSG00000164733	ENST00000525076	CTSB	11491867	11493579	pDC_178788	openGene2openGene	SLE
immune	pDC	rs3197999	chr3	48685869	rs6792510	ENSG00000068745	ENST00000450045	IP6K2	48685544	48686528	pDC_115802	openGene2openGene	IBD
immune	pDC	rs60946162	chr3	188400784	rs4686484	ENSG00000145012	ENST00000494233	LPP	188400310	188401104	pDC_125691	ocr2openGene	ALG
immune	pDC	rs3197999	chr3	49238531	rs11920267	ENSG00000177352	ENST00000321895	CCDC71	49238326	49239120	pDC_115847	ocr2openGene	IBD
immune	pDC	rs4296977	chr7	77351515	rs17806725	ENSG00000127947	ENST00000460731	PTPN12	77351415	77352155	pDC_171372	ocr2openGene	ALG
immune	pDC	rs8042861	chr15	90388131	rs2589940	ENSG00000140577	ENST00000691029	CRTC3	90387697	90388992	pDC_61092	openGene2openGene	MS
immune	pDC	rs181826	chr5	142110103	rs10569192	ENSG00000164620	ENST00000517794	RELL2	142110085	142110514	pDC_149667	openGene2openGene	CRO
immune	pDC	rs181826	chr5	142110103	rs10569192	ENSG00000164620	ENST00000518856	RELL2	142110085	142110514	pDC_149667	openGene2openGene	CRO
immune	pDC	rs6427553	chr1	160877274	rs17387157	ENSG00000026751	ENST00000359331	SLAMF7	160877255	160877465	pDC_9745	ocr2openGene	UC
immune	pDC	rs1893217	chr18	12777326	rs7237497	ENSG00000175354	ENST00000646492	PTPN2	12777163	12777946	pDC_74439	openGene2openGene	CEL
immune	pDC	rs694739	chr11	64340263	rs663743	ENSG00000149743	ENST00000394546	TRPT1	64340040	64341172	pDC_29335	openGene2openGene	MS
immune	pDC	rs694739	chr11	64340263	rs663743	ENSG00000149743	ENST00000540472	TRPT1	64340040	64341172	pDC_29335	openGene2openGene	MS
immune	pDC	rs694739	chr11	64340263	rs663743	ENSG00000149743	ENST00000536234	TRPT1	64340040	64341172	pDC_29335	openGene2openGene	MS
immune	pDC	rs9611565	chr22	41381237	rs2234052	ENSG00000100221	ENST00000427389	JOSD1	41381147	41382551	pDC_111415	openGene2openGene	VIT
immune	pDC	rs181826	chr5	142110356	rs12653866	ENSG00000164620	ENST00000518856	RELL2	142110085	142110514	pDC_149667	openGene2openGene	CRO
immune	pDC	rs2283789	chr22	21630090	rs3747093	ENSG00000099910	ENST00000479601	KLHL22	21629023	21630288	pDC_109761	openGene2openGene	CRO
immune	pDC	rs1893217	chr18	12777326	rs7237497	ENSG00000175354	ENST00000591115	PTPN2	12777163	12777946	pDC_74439	openGene2openGene	CEL
immune	pDC	rs9889262	chr17	49361940	rs112502960	ENSG00000167085	ENST00000513412	PHB	49361024	49362661	pDC_70718	openGene2openGene	ALG
immune	pDC	rs9889262	chr17	49361940	rs112502960	ENSG00000167085	ENST00000300408	PHB	49361024	49362661	pDC_70718	openGene2openGene	ALG
immune	pDC	rs9889262	chr17	49361940	rs112502960	ENSG00000167085	ENST00000614445	PHB	49361024	49362661	pDC_70718	openGene2openGene	ALG
immune	pDC	rs1893217	chr18	12777604	rs2847274	ENSG00000175354	ENST00000591305	PTPN2	12777163	12777946	pDC_74439	openGene2openGene	CEL
immune	pDC	rs773125	chr12	56042145	rs1131017	ENSG00000111540	ENST00000551459	RAB5B	56041397	56042409	pDC_38756	openGene2openGene	RA
immune	pDC	rs12927355	chr16	11093926	rs12924729	ENSG00000188897	ENST00000612858	ENSG00000188897	11093561	11094742	pDC_62694	ocr2openGene	MS
immune	pDC	rs9611565	chr22	41381311	rs2234053	ENSG00000100221	ENST00000417712	JOSD1	41381147	41382551	pDC_111415	openGene2openGene	VIT
immune	pDC	rs17323934	chr7	26865151	rs73069540	ENSG00000086300	ENST00000338523	SNX10	26863552	26865188	pDC_168592	openGene2openGene	T1D
immune	pDC	rs3787184	chr20	51541298	rs3787184	ENSG00000124171	ENST00000371610	PARD6B	51541112	51543018	pDC_106062	openGene2openGene	ALG
immune	pDC	rs1250563	chr10	79286508	rs1250567	ENSG00000148606	ENST00000372371	POLR3A	79286132	79286908	pDC_21218	ocr2openGene	CRO
immune	pDC	rs2283792	chr22	21868030	rs9607340	ENSG00000099910	ENST00000443285	KLHL22	21867068	21868322	pDC_109791	openGene2openGene	MS
immune	pDC	rs149010539	chr3	48504480	rs114743756	ENSG00000172113	ENST00000418431	NME6	48503762	48504578	pDC_115774	openGene2openGene	CRO
immune	pDC	rs149010539	chr3	48504480	rs114743756	ENSG00000172113	ENST00000415644	NME6	48503762	48504578	pDC_115774	openGene2openGene	CRO
immune	pDC	rs2283792	chr22	21867813	rs9610505	ENSG00000099910	ENST00000470335	KLHL22	21867068	21868322	pDC_109791	openGene2openGene	MS
immune	pDC	rs17323934	chr7	26864042	rs73069539	ENSG00000106052	ENST00000433216	TAX1BP1	26863552	26865188	pDC_168592	openGene2openGene	T1D
immune	pDC	rs7723899	chr5	96896438	rs2548538	ENSG00000164291	ENST00000513814	ARSK	96896248	96897470	pDC_146068	openGene2openGene	CRO
immune	pDC	rs74610550	chr19	1180566	rs72977562	ENSG00000011304	ENST00000356948	PTBP1	1180354	1180975	pDC_79597	ocr2openGene	CRO
immune	pDC	rs4690229	chr4	973657	rs13137144	ENSG00000215375	ENST00000511290	MYL5	972890	973988	pDC_126712	openGene2openGene	SLE
immune	pDC	rs9271597	chr6	32610275	rs532098	ENSG00000204261	ENST00000458296	PSMB8-AS1	32609714	32610460	pDC_155321	ocr2openGene	VIT
immune	pDC	rs876039	chr7	50269215	rs876039	ENSG00000185811	ENST00000440768	IKZF1	50269055	50269469	pDC_170320	ocr2openGene	T1D
immune	pDC	rs2762051	chr13	50230580	rs2066656	ENSG00000231607	ENST00000690259	DLEU2	50230192	50230788	pDC_47060	ocr2openGene	CEL
immune	pDC	rs11643872	chr16	30958165	rs11643872	ENSG00000103496	ENST00000313843	STX4	30957407	30958419	pDC_63801	openGene2openGene	GD
immune	pDC	rs876039	chr7	50269215	rs876039	ENSG00000185811	ENST00000349824	IKZF1	50269055	50269469	pDC_170320	ocr2openGene	T1D
immune	pDC	rs2256814	chr20	63737186	rs1275330	ENSG00000232442	ENST00000688616	MHENCR	63737091	63737731	pDC_106869	openGene2openGene	MS
immune	pDC	rs17323934	chr7	26864711	rs17323934	ENSG00000233429	ENST00000425358	HOTAIRM1	26863552	26865188	pDC_168592	openGene2openGene	T1D
immune	pDC	rs73300638	chr7	28180609	rs10255700	ENSG00000086300	ENST00000412416	SNX10	28179424	28181163	pDC_168678	openGene2openGene	JIA
immune	pDC	rs7132277	chr12	123364549	rs7485502	ENSG00000266655	ENST00000579798	MIR3908	123364367	123365994	pDC_44084	openGene2openGene	MS
immune	pDC	rs77000060	chr6	137846891	rs111883038	ENSG00000220412	ENST00000404534	ENSG00000220412	137846536	137847390	pDC_163779	ocr2openGene	SLE
immune	pDC	rs3024493	chr1	206766559	rs3024505	ENSG00000143479	ENST00000649163	DYRK3	206766415	206766776	pDC_13006	ocr2openGene	IBD
immune	pDC	rs10751776	chr1	24978669	rs6600249	ENSG00000261025	ENST00000568143	ENSG00000261025	24978541	24979016	pDC_1889	ocr2openGene	T1D
immune	pDC	rs10751776	chr1	24978681	rs6600250	ENSG00000261025	ENST00000568143	ENSG00000261025	24978541	24979016	pDC_1889	ocr2openGene	T1D
immune	pDC	rs9268839	chr6	32623364	rs9271591	ENSG00000204287	ENST00000374982	HLA-DRA	32622471	32623437	pDC_155322	ocr2openGene	RA
immune	pDC	rs9268839	chr6	32623122	rs9271586	ENSG00000204287	ENST00000395388	HLA-DRA	32622471	32623437	pDC_155322	ocr2openGene	RA
immune	pDC	rs12232003	chr12	53180847	rs59218377	ENSG00000197111	ENST00000562264	PCBP2	53180038	53181211	pDC_38451	openGene2openGene	T1D
immune	pDC	rs63406760	chr12	122966218	rs4148856	ENSG00000111325	ENST00000228922	OGFOD2	122966090	122966918	pDC_44047	openGene2openGene	ALG
immune	pDC	rs2066819	chr12	56267121	rs60542959	ENSG00000111602	ENST00000229201	TIMELESS	56266599	56267514	pDC_38785	openGene2openGene	PSO
immune	pDC	rs5758343	chr22	41381554	rs9607799	ENSG00000196236	ENST00000417688	XPNPEP3	41381147	41382551	pDC_111415	openGene2openGene	ALG
immune	pDC	rs13277113	chr8	11493510	rs4840568	ENSG00000154328	ENST00000436750	NEIL2	11491867	11493579	pDC_178788	openGene2openGene	SLE
immune	pDC	rs1036207	chr5	142110288	rs12653848	ENSG00000164620	ENST00000520674	RELL2	142110085	142110514	pDC_149667	openGene2openGene	MS
immune	pDC	rs5743618	chr4	38804814	rs200232721	ENSG00000078177	ENST00000511480	N4BP2	38803998	38805219	pDC_129516	openGene2openGene	ALG
immune	pDC	rs7812879	chr8	11492067	rs2251056	ENSG00000154328	ENST00000455213	NEIL2	11491867	11493579	pDC_178788	openGene2openGene	SLE
immune	pDC	rs63406760	chr12	122966218	rs4148856	ENSG00000280138	ENST00000623210	ENSG00000280138	122966090	122966918	pDC_44047	openGene2openGene	ALG
immune	pDC	rs1036207	chr5	142109462	rs6580223	ENSG00000164620	ENST00000444782	RELL2	142109391	142109692	pDC_149666	openGene2openGene	MS
immune	pDC	rs12445568	chr16	30958236	rs62055866	ENSG00000140678	ENST00000562522	ITGAX	30957407	30958419	pDC_63801	openGene2openGene	PSO
immune	pDC	rs10200159	chr2	55618001	rs34380337	ENSG00000115355	ENST00000642890	CCDC88A	55616972	55618086	pDC_88406	openGene2openGene	VIT
immune	pDC	rs12445568	chr16	30985551	rs12443627	ENSG00000255439	ENST00000532364	ENSG00000255439	30984727	30985747	pDC_63807	openGene2openGene	PSO
immune	pDC	rs3801810	chr7	26857820	rs3801807	ENSG00000078399	ENST00000673917	HOXA9	26857428	26858353	pDC_168590	openGene2openGene	CRO
immune	pDC	rs3004212	chr10	43129385	rs2435355	ENSG00000198915	ENST00000472864	RASGEF1A	43129302	43129848	pDC_18481	ocr2openGene	MS
immune	pDC	rs1036207	chr5	142110356	rs12653866	ENSG00000164620	ENST00000444782	RELL2	142110085	142110514	pDC_149667	openGene2openGene	MS
immune	pDC	rs10876864	chr12	56042145	rs1131017	ENSG00000135482	ENST00000549973	ZC3H10	56041397	56042409	pDC_38756	openGene2openGene	ALG
immune	pDC	rs28449958	chr16	28864161	rs7193733	ENSG00000149930	ENST00000279394	TAOK2	28862910	28864210	pDC_63568	openGene2openGene	IBD
immune	pDC	rs773125	chr12	56042145	rs1131017	ENSG00000179912	ENST00000634871	R3HDM2	56041397	56042409	pDC_38756	openGene2openGene	RA
immune	pDC	rs2618444	chr8	11493510	rs4840568	ENSG00000154328	ENST00000403422	NEIL2	11491867	11493579	pDC_178788	openGene2openGene	SLE
immune	pDC	rs5758343	chr22	41381554	rs9607799	ENSG00000196236	ENST00000428799	XPNPEP3	41381147	41382551	pDC_111415	openGene2openGene	ALG
immune	pDC	rs63406760	chr12	123223516	rs1626899	ENSG00000111325	ENST00000228922	OGFOD2	123223183	123223747	pDC_44075	openGene2openGene	ALG
immune	pDC	rs7812879	chr8	11492067	rs2251056	ENSG00000154328	ENST00000284503	NEIL2	11491867	11493579	pDC_178788	openGene2openGene	SLE
immune	pDC	rs5758343	chr22	41381879	rs2234058	ENSG00000196236	ENST00000357137	XPNPEP3	41381147	41382551	pDC_111415	openGene2openGene	ALG
immune	pDC	rs2736336	chr8	11493510	rs4840568	ENSG00000154328	ENST00000284503	NEIL2	11491867	11493579	pDC_178788	openGene2openGene	SLE
immune	pDC	rs793108	chr10	31133742	rs3839909	ENSG00000148516	ENST00000561061	ZEB1	31133332	31134733	pDC_18041	ocr2openGene	MS
immune	pDC	rs11154801	chr6	135506535	rs7750586	ENSG00000029363	ENST00000527536	BCLAF1	135506155	135506757	pDC_163565	ocr2openGene	MS
immune	pDC	rs4268748	chr16	89960104	rs4268748	ENSG00000223959	ENST00000423742	AFG3L1P	89959898	89960105	pDC_67114	openGene2openGene	VIT
immune	pDC	rs12599402	chr16	11066062	rs741173	ENSG00000175646	ENST00000312511	PRM1	11066006	11066235	pDC_62687	ocr2openGene	SLE
immune	pDC	rs4268748	chr16	89960104	rs4268748	ENSG00000223959	ENST00000437774	AFG3L1P	89959898	89960105	pDC_67114	openGene2openGene	VIT
immune	pDC	rs2283789	chr22	21630090	rs3747093	ENSG00000183773	ENST00000683034	AIFM3	21629023	21630288	pDC_109761	openGene2openGene	CRO
immune	pDC	rs11154801	chr6	135506535	rs7750586	ENSG00000029363	ENST00000531224	BCLAF1	135506155	135506757	pDC_163565	ocr2openGene	MS
immune	pDC	rs33993564	chr5	150846783	rs11748158	ENSG00000086589	ENST00000521594	RBM22	150846419	150847604	pDC_150466	openGene2openGene	IBD
immune	pDC	rs1048990	chr14	35292469	rs1048990	ENSG00000092148	ENST00000556474	HECTD1	35291720	35292854	pDC_51859	openGene2openGene	ALG
immune	pDC	rs1048990	chr14	35122110	rs28365850	ENSG00000258704	ENST00000692503	SRP54-AS1	35121549	35123028	pDC_51840	openGene2openGene	ALG
immune	pDC	rs564976	chr3	160012895	rs6771363	ENSG00000068885	ENST00000482317	IFT80	160011930	160012935	pDC_123570	openGene2openGene	SLE
immune	pDC	rs36014129	chr6	26199675	rs34961555	ENSG00000182952	ENST00000377575	HMGN4	26198762	26199970	pDC_154670	openGene2openGene	SLE
immune	pDC	rs2066819	chr12	56267121	rs60542959	ENSG00000170515	ENST00000303305	PA2G4	56266599	56267514	pDC_38785	openGene2openGene	PSO
immune	pDC	rs2066819	chr12	56267121	rs60542959	ENSG00000170515	ENST00000553057	PA2G4	56266599	56267514	pDC_38785	openGene2openGene	PSO
immune	pDC	rs27293	chr5	96936824	rs3842058	ENSG00000286828	ENST00000654632	ENSG00000286828	96936786	96936990	pDC_146073	openGene2openGene	JIA
immune	pDC	rs1048990	chr14	35292469	rs1048990	ENSG00000201654	ENST00000364784	RNU6-7	35291720	35292854	pDC_51859	openGene2openGene	ALG
immune	pDC	rs2066819	chr12	56267121	rs60542959	ENSG00000170515	ENST00000550166	PA2G4	56266599	56267514	pDC_38785	openGene2openGene	PSO
immune	pDC	rs3197999	chr3	49171432	rs4955420	ENSG00000173402	ENST00000466701	DAG1	49171056	49171844	pDC_115846	openGene2openGene	IBD
immune	pDC	rs72698115	chr1	154325898	rs1205591	ENSG00000143575	ENST00000477780	HAX1	154324644	154326079	pDC_9034	openGene2openGene	JIA
immune	pDC	rs33993564	chr5	150847024	rs10058943	ENSG00000086589	ENST00000521464	RBM22	150846419	150847604	pDC_150466	openGene2openGene	IBD
immune	pDC	rs4268748	chr16	89960104	rs4268748	ENSG00000141013	ENST00000565957	GAS8	89959898	89960105	pDC_67114	openGene2openGene	VIT
immune	pDC	rs33993564	chr5	150846512	rs11741515	ENSG00000086589	ENST00000518917	RBM22	150846419	150847604	pDC_150466	openGene2openGene	IBD
immune	pDC	rs2298428	chr22	21568075	rs140491	ENSG00000285314	ENST00000479606	ENSG00000285314	21567534	21568476	pDC_109754	openGene2openGene	CEL
immune	pDC	rs2298428	chr22	21568167	rs11089620	ENSG00000285314	ENST00000479606	ENSG00000285314	21567534	21568476	pDC_109754	openGene2openGene	CEL
immune	pDC	rs3748817	chr1	2585342	rs60733400	ENSG00000236423	ENST00000667408	LINC01134	2585289	2586067	pDC_273	openGene2openGene	MS
immune	pDC	rs13010713	chr2	181165502	rs10189776	ENSG00000115232	ENST00000484404	ITGA4	181165257	181165534	pDC_97240	ocr2openGene	CEL
immune	pDC	rs13010713	chr2	181165502	rs10189776	ENSG00000115232	ENST00000478440	ITGA4	181165257	181165534	pDC_97240	ocr2openGene	CEL
immune	pDC	rs909685	chr22	39351775	rs2069235	ENSG00000100335	ENST00000428069	MIEF1	39351691	39352113	pDC_111224	ocr2openGene	RA
immune	pDC	rs8107548	chr19	49363759	rs2288480	ENSG00000104894	ENST00000426897	CD37	49363353	49363868	pDC_83714	openGene2openGene	MS
immune	pDC	rs13010713	chr2	181170465	rs4667114	ENSG00000115232	ENST00000397033	ITGA4	181170197	181170580	pDC_97241	ocr2openGene	CEL
immune	pDC	rs13088318	chr3	101512524	rs16843927	ENSG00000036054	ENST00000485687	TBC1D23	101512200	101513683	pDC_118978	openGene2openGene	ALG
immune	pDC	rs564976	chr3	160012895	rs6771363	ENSG00000113810	ENST00000485645	SMC4	160011930	160012935	pDC_123570	ocr2openGene	SLE
immune	pDC	rs2066819	chr12	56359090	rs57870697	ENSG00000170515	ENST00000551061	PA2G4	56358885	56359127	pDC_38791	openGene2openGene	PSO
immune	pDC	rs2256814	chr20	63737451	rs2236510	ENSG00000197457	ENST00000540534	STMN3	63737091	63737731	pDC_106869	openGene2openGene	MS
immune	pDC	rs112006329	chr11	575800	rs34793529	ENSG00000177106	ENST00000526651	EPS8L2	575406	576757	pDC_25136	openGene2openGene	SLE
immune	pDC	rs8107548	chr19	49363759	rs2288480	ENSG00000104894	ENST00000596426	CD37	49363353	49363868	pDC_83714	openGene2openGene	MS
immune	pDC	rs2910686	chr5	96958225	rs2351010	ENSG00000164307	ENST00000443439	ERAP1	96957785	96958683	pDC_146075	openGene2openGene	PSO
immune	pDC	rs842639	chr2	60868110	rs842639	ENSG00000162927	ENST00000398658	PUS10	60867847	60868431	pDC_88728	ocr2openGene	MS
immune	pDC	rs1048990	chr14	35292469	rs1048990	ENSG00000100883	ENST00000678627	SRP54	35291720	35292854	pDC_51859	openGene2openGene	ALG
immune	pDC	rs11065898	chr12	111405393	rs3842307	ENSG00000111271	ENST00000552965	ACAD10	111405347	111406265	pDC_43213	openGene2openGene	AS
immune	pDC	rs1031034	chr4	101346296	rs2583391	ENSG00000109323	ENST00000646727	MANBA	101345846	101346546	pDC_133521	openGene2openGene	VIT
immune	pDC	rs9926533	chr16	30958165	rs11643872	ENSG00000103507	ENST00000567530	BCKDK	30957407	30958419	pDC_63801	openGene2openGene	SLE
immune	pDC	rs8107548	chr19	49388057	rs10411630	ENSG00000104894	ENST00000597033	CD37	49387896	49388632	pDC_83715	openGene2openGene	MS
immune	pDC	rs1031034	chr4	101346296	rs2583391	ENSG00000109323	ENST00000511813	MANBA	101345846	101346546	pDC_133521	openGene2openGene	VIT
immune	pDC	rs11246217	chr11	613297	rs1061505	ENSG00000177225	ENST00000397472	GATD1	613256	613786	pDC_25143	openGene2openGene	SLE
immune	pDC	rs13153019	chr5	177357438	rs4976688	ENSG00000196923	ENST00000505746	PDLIM7	177357266	177358376	pDC_152265	openGene2openGene	ALG
immune	pDC	rs9889262	chr17	49361940	rs112502960	ENSG00000121073	ENST00000511657	SLC35B1	49361024	49362661	pDC_70718	openGene2openGene	ALG
immune	pDC	rs8107548	chr19	49388057	rs10411630	ENSG00000104894	ENST00000596426	CD37	49387896	49388632	pDC_83715	openGene2openGene	MS
immune	pDC	rs2298428	chr22	21568167	rs11089620	ENSG00000099949	ENST00000414985	LZTR1	21567534	21568476	pDC_109754	openGene2openGene	CEL
immune	pDC	rs301806	chr1	8424763	rs301807	ENSG00000116288	ENST00000493373	PARK7	8423365	8424916	pDC_611	openGene2openGene	ALG
immune	pDC	rs2066819	chr12	56359090	rs57870697	ENSG00000062485	ENST00000551137	CS	56358885	56359127	pDC_38791	openGene2openGene	PSO
immune	pDC	rs12946510	chr17	39754115	rs2941522	ENSG00000131748	ENST00000578686	STARD3	39753766	39755045	pDC_69798	ocr2openGene	MS
immune	pDC	rs2066819	chr12	56299736	rs41423244	ENSG00000135452	ENST00000553089	TSPAN31	56299716	56300649	pDC_38787	openGene2openGene	PSO
immune	pDC	rs2299864	chr6	106339294	rs7763652	ENSG00000130349	ENST00000311381	MTRES1	106339218	106339974	pDC_160979	ocr2openGene	SLE
immune	pDC	rs9373839	chr6	106339294	rs7763652	ENSG00000130349	ENST00000311381	MTRES1	106339218	106339974	pDC_160979	ocr2openGene	SLE
immune	pDC	rs3197999	chr3	49358324	rs1800668	ENSG00000173402	ENST00000435508	DAG1	49357838	49359110	pDC_115860	openGene2openGene	IBD
immune	pDC	rs5757584	chr22	39311218	rs77442041	ENSG00000100311	ENST00000381551	PDGFB	39310952	39311438	pDC_111218	ocr2openGene	CRO
immune	pDC	rs11089637	chr22	21568075	rs140491	ENSG00000100023	ENST00000680393	PPIL2	21567534	21568476	pDC_109754	openGene2openGene	RA
immune	pDC	rs5757584	chr22	39311218	rs77442041	ENSG00000100311	ENST00000440375	PDGFB	39310952	39311438	pDC_111218	ocr2openGene	CRO
immune	pDC	rs2266959	chr22	21587692	rs5998599	ENSG00000161179	ENST00000464015	YDJC	21587558	21588623	pDC_109758	ocr2openGene	JIA
immune	pDC	rs5758343	chr22	41381554	rs9607799	ENSG00000100412	ENST00000679320	ACO2	41381147	41382551	pDC_111415	openGene2openGene	ALG
immune	pDC	rs7204270	chr16	30183519	rs930392	ENSG00000149923	ENST00000567040	PPP4C	30183177	30184424	pDC_63700	openGene2openGene	MS
immune	pDC	rs2066819	chr12	56360038	rs2066818	ENSG00000062485	ENST00000550159	CS	56359946	56360637	pDC_38792	openGene2openGene	PSO
immune	pDC	rs2066819	chr12	56360038	rs2066818	ENSG00000062485	ENST00000550734	CS	56359946	56360637	pDC_38792	openGene2openGene	PSO
immune	pDC	rs533646	chr11	118696037	rs533646	ENSG00000118181	ENST00000532567	RPS25	118695731	118696105	pDC_33378	ocr2openGene	MS
immune	pDC	rs17849501	chr1	183471396	rs41272536	ENSG00000198860	ENST00000643916	TSEN15	183471032	183473387	pDC_11133	openGene2openGene	SLE
immune	pDC	rs522127	chr3	160012361	rs485789	ENSG00000113810	ENST00000485645	SMC4	160011930	160012935	pDC_123570	ocr2openGene	MS
immune	pDC	rs7130753	chr11	111563202	rs11213940	ENSG00000086848	ENST00000619129	ALG9	111562857	111563308	pDC_32821	ocr2openGene	ALG
immune	pDC	rs8107548	chr19	49334120	rs5828386	ENSG00000104872	ENST00000600875	PIH1D1	49333702	49334274	pDC_83707	openGene2openGene	MS
immune	pDC	rs10199605	chr2	8335055	rs7569637	ENSG00000236008	ENST00000685270	LINC01814	8334833	8335079	pDC_85029	ocr2openGene	ECZ
immune	pDC	rs3801810	chr7	26865151	rs73069540	ENSG00000105997	ENST00000612286	HOXA3	26863552	26865188	pDC_168592	openGene2openGene	CRO
immune	pDC	rs7723899	chr5	96896641	rs56321917	ENSG00000164308	ENST00000513084	ERAP2	96896248	96897470	pDC_146068	openGene2openGene	CRO
immune	pDC	rs1463485	chr17	75856326	rs112700585	ENSG00000132481	ENST00000585333	TRIM47	75854966	75856371	pDC_72547	openGene2openGene	SLE
immune	pDC	rs7187776	chr16	28902466	rs7189927	ENSG00000168488	ENST00000395547	ATXN2L	28902341	28903255	pDC_63574	openGene2openGene	T1D
immune	pDC	rs7775055	chr6	32686046	rs199526678	ENSG00000198502	ENST00000374975	HLA-DRB5	32685567	32686090	pDC_155338	ocr2openGene	JIA
immune	pDC	rs60946162	chr3	188390854	rs56046601	ENSG00000113916	ENST00000470319	BCL6	188389813	188391016	pDC_125689	ocr2openGene	ALG
immune	pDC	rs7775055	chr6	32622863	rs2395226	ENSG00000198502	ENST00000374975	HLA-DRB5	32622471	32623437	pDC_155322	ocr2openGene	JIA
immune	pDC	rs10068717	chr5	142110103	rs10569192	ENSG00000178913	ENST00000624699	TAF7	142110085	142110514	pDC_149667	openGene2openGene	ALG
immune	pDC	rs13088318	chr3	101513249	rs55749605	ENSG00000206535	ENST00000489752	LNP1	101512200	101513683	pDC_118978	openGene2openGene	ALG
immune	pDC	rs564976	chr3	160012895	rs6771363	ENSG00000113810	ENST00000469762	SMC4	160011930	160012935	pDC_123570	ocr2openGene	SLE
immune	pDC	rs533646	chr11	118700414	rs658676	ENSG00000186174	ENST00000527266	BCL9L	118700211	118700537	pDC_33379	openGene2openGene	MS
immune	pDC	rs60920700	chr3	119570608	rs139605155	ENSG00000113845	ENST00000498399	TIMMDC1	119570195	119570826	pDC_120469	ocr2openGene	VIT
immune	pDC	rs564976	chr3	160012018	rs587422	ENSG00000113810	ENST00000469858	SMC4	160011930	160012935	pDC_123570	ocr2openGene	SLE
immune	pDC	rs62149377	chr2	60756834	rs2099613	ENSG00000014641	ENST00000472098	MDH1	60755931	60757107	pDC_88716	openGene2openGene	SLE
immune	pDC	rs11089637	chr22	21568167	rs11089620	ENSG00000099949	ENST00000493460	LZTR1	21567534	21568476	pDC_109754	openGene2openGene	RA
immune	pDC	rs7187776	chr16	28902466	rs7189927	ENSG00000168488	ENST00000566080	ATXN2L	28902341	28903255	pDC_63574	openGene2openGene	T1D
immune	pDC	rs7260516	chr19	51783560	rs58500868	ENSG00000142512	ENST00000442846	SIGLEC10	51783371	51783687	pDC_84004	ocr2openGene	MS
immune	pDC	rs4690229	chr4	973657	rs13137144	ENSG00000127418	ENST00000510644	FGFRL1	972890	973988	pDC_126712	openGene2openGene	SLE
immune	pDC	rs1048990	chr14	35122110	rs28365850	ENSG00000279423	ENST00000623080	ENSG00000279423	35121549	35123028	pDC_51840	openGene2openGene	ALG
immune	pDC	rs564976	chr3	160012892	rs6808498	ENSG00000068885	ENST00000475677	IFT80	160011930	160012935	pDC_123570	openGene2openGene	SLE
immune	pDC	rs564976	chr3	160012361	rs485789	ENSG00000068885	ENST00000475677	IFT80	160011930	160012935	pDC_123570	openGene2openGene	SLE
immune	pDC	rs1170436	chr16	68524625	rs4783650	ENSG00000213380	ENST00000306875	COG8	68524426	68524766	pDC_65274	ocr2openGene	SLE
immune	pDC	rs564976	chr3	160012131	rs10575904	ENSG00000068885	ENST00000466326	IFT80	160011930	160012935	pDC_123570	openGene2openGene	SLE
immune	pDC	rs2017445	chr12	56041720	rs705705	ENSG00000170473	ENST00000549939	PYM1	56041397	56042409	pDC_38756	openGene2openGene	VIT
immune	pDC	rs564976	chr3	160012090	rs483714	ENSG00000068885	ENST00000466326	IFT80	160011930	160012935	pDC_123570	openGene2openGene	SLE
immune	pDC	rs2233278	chr5	151098757	rs17728338	ENSG00000145901	ENST00000518977	TNIP1	151098067	151099045	pDC_150487	ocr2openGene	PSO
immune	pDC	rs2134814	chr6	90173806	rs10455168	ENSG00000260271	ENST00000654016	ENSG00000260271	90173579	90173841	pDC_159500	ocr2openGene	ALG
immune	pDC	rs564976	chr3	160012090	rs483714	ENSG00000068885	ENST00000475677	IFT80	160011930	160012935	pDC_123570	openGene2openGene	SLE
immune	pDC	rs12445568	chr16	30958236	rs62055866	ENSG00000185947	ENST00000562971	ZNF267	30957407	30958419	pDC_63801	openGene2openGene	PSO
immune	pDC	rs78037977	chr1	172746562	rs78037977	ENSG00000287697	ENST00000670650	ENSG00000287697	172746232	172746706	pDC_10456	ocr2openGene	VIT
immune	pDC	rs2134814	chr6	90173806	rs10455168	ENSG00000260271	ENST00000671229	ENSG00000260271	90173579	90173841	pDC_159500	ocr2openGene	ALG
immune	pDC	rs7512552	chr1	150487216	rs3840449	ENSG00000143409	ENST00000312210	MINDY1	150486974	150487703	pDC_8719	openGene2openGene	ECZ
immune	pDC	rs2304206	chr19	49677009	rs975484	ENSG00000104872	ENST00000262265	PIH1D1	49676605	49677394	pDC_83772	openGene2openGene	VIT
immune	pDC	rs10068717	chr5	142145740	rs249641	ENSG00000197948	ENST00000522763	FCHSD1	142145205	142145830	pDC_149669	openGene2openGene	ALG
immune	pDC	rs17020139	chr1	107829836	rs6143362	ENSG00000134215	ENST00000490388	VAV3	107829161	107829841	pDC_7407	ocr2openGene	HT
immune	pDC	rs7512552	chr1	150487216	rs3840449	ENSG00000143409	ENST00000683666	MINDY1	150486974	150487703	pDC_8719	openGene2openGene	ECZ
immune	pDC	rs2304206	chr19	49677009	rs975484	ENSG00000104872	ENST00000595550	PIH1D1	49676605	49677394	pDC_83772	openGene2openGene	VIT
immune	pDC	rs11246217	chr11	575800	rs34793529	ENSG00000177595	ENST00000530911	PIDD1	575406	576757	pDC_25136	openGene2openGene	SLE
immune	pDC	rs2304206	chr19	49665670	rs2304205	ENSG00000104872	ENST00000601053	PIH1D1	49665311	49666311	pDC_83770	openGene2openGene	VIT
immune	pDC	rs663743	chr11	64285685	rs887314	ENSG00000068831	ENST00000377497	RASGRP2	64284984	64286025	pDC_29325	openGene2openGene	T1D
immune	pDC	rs2304206	chr19	49665670	rs2304205	ENSG00000104872	ENST00000601807	PIH1D1	49665311	49666311	pDC_83770	openGene2openGene	VIT
immune	pDC	rs663743	chr11	64285685	rs887314	ENSG00000068831	ENST00000480443	RASGRP2	64284984	64286025	pDC_29325	openGene2openGene	T1D
immune	pDC	rs17020139	chr1	107833382	rs77346255	ENSG00000134215	ENST00000469325	VAV3	107833139	107833387	pDC_7409	ocr2openGene	HT
immune	pDC	rs4409785	chr11	95578096	rs12575636	ENSG00000245552	ENST00000657854	ENSG00000245552	95577758	95578102	pDC_31780	ocr2openGene	RA
immune	pDC	rs13260060	chr8	70403682	rs71517442	ENSG00000104218	ENST00000676567	CSPP1	70403261	70403944	pDC_183164	openGene2openGene	MS
immune	pDC	rs7187776	chr16	28863883	rs11864750	ENSG00000168488	ENST00000382686	ATXN2L	28862910	28864210	pDC_63568	openGene2openGene	T1D
immune	pDC	rs2066819	chr12	56267121	rs60542959	ENSG00000170581	ENST00000651078	STAT2	56266599	56267514	pDC_38785	openGene2openGene	PSO
immune	pDC	rs10068717	chr5	142109462	rs6580223	ENSG00000013561	ENST00000394514	RNF14	142109391	142109692	pDC_149666	openGene2openGene	ALG
immune	pDC	rs12445568	chr16	30958236	rs62055866	ENSG00000140688	ENST00000570164	RUSF1	30957407	30958419	pDC_63801	openGene2openGene	PSO
immune	pDC	rs11246217	chr11	575408	rs56333810	ENSG00000185627	ENST00000529372	PSMD13	575406	576757	pDC_25136	openGene2openGene	SLE
immune	pDC	rs7187776	chr16	28864161	rs7193733	ENSG00000168488	ENST00000570200	ATXN2L	28862910	28864210	pDC_63568	openGene2openGene	T1D
immune	pDC	rs5987194	chrX	153953469	rs762653	ENSG00000102030	ENST00000477882	NAA10	153953372	153953809	pDC_202509	openGene2openGene	RA
immune	pDC	rs12445568	chr16	31033576	rs12445650	ENSG00000261487	ENST00000566056	ENSG00000261487	31032700	31034445	pDC_63814	openGene2openGene	PSO
immune	pDC	rs8107548	chr19	49334120	rs5828386	ENSG00000104901	ENST00000597873	DKKL1	49333702	49334274	pDC_83707	openGene2openGene	MS
immune	pDC	rs78521699	chr6	2903278	rs12192148	ENSG00000230438	ENST00000661223	SERPINB9P1	2902529	2903664	pDC_152816	openGene2openGene	VIT
immune	pDC	rs8107548	chr19	49333989	rs1465697	ENSG00000104901	ENST00000594268	DKKL1	49333702	49334274	pDC_83707	openGene2openGene	MS
immune	pDC	rs2236262	chr14	68794755	rs2236262	ENSG00000072121	ENST00000677026	ZFYVE26	68794287	68794763	pDC_53961	openGene2openGene	MS
immune	pDC	rs2236262	chr14	68794755	rs2236262	ENSG00000072121	ENST00000678382	ZFYVE26	68794287	68794763	pDC_53961	openGene2openGene	MS
immune	pDC	rs5987194	chrX	153953469	rs762653	ENSG00000102030	ENST00000393710	NAA10	153953372	153953809	pDC_202509	openGene2openGene	RA
immune	pDC	rs5743618	chr4	38804475	rs5743562	ENSG00000231160	ENST00000655930	KLF3-AS1	38803998	38805219	pDC_129516	openGene2openGene	ALG
immune	pDC	rs7723899	chr5	96896582	rs2549785	ENSG00000174136	ENST00000308234	RGMB	96896248	96897470	pDC_146068	openGene2openGene	CRO
immune	pDC	rs7775055	chr6	32622863	rs2395226	ENSG00000204256	ENST00000482914	BRD2	32622471	32623437	pDC_155322	ocr2openGene	JIA
immune	pDC	rs7775055	chr6	32622863	rs2395226	ENSG00000204256	ENST00000464592	BRD2	32622471	32623437	pDC_155322	ocr2openGene	JIA
immune	pDC	rs7775055	chr6	32622863	rs2395226	ENSG00000204256	ENST00000679099	BRD2	32622471	32623437	pDC_155322	ocr2openGene	JIA
immune	pDC	rs7187776	chr16	28864161	rs7193733	ENSG00000168488	ENST00000564656	ATXN2L	28862910	28864210	pDC_63568	openGene2openGene	T1D
immune	pDC	rs1463485	chr17	75856326	rs112700585	ENSG00000176170	ENST00000588682	SPHK1	75854966	75856371	pDC_72547	openGene2openGene	SLE
immune	pDC	rs564976	chr3	160012630	rs600519	ENSG00000113810	ENST00000465563	SMC4	160011930	160012935	pDC_123570	openGene2openGene	SLE
immune	pDC	rs2066819	chr12	56359090	rs57870697	ENSG00000012822	ENST00000547949	CALCOCO1	56358885	56359127	pDC_38791	openGene2openGene	PSO
immune	pDC	rs5758343	chr22	41403829	rs75784	ENSG00000100418	ENST00000482612	DESI1	41403759	41404305	pDC_111417	ocr2openGene	ALG
immune	pDC	rs112006329	chr11	575800	rs34793529	ENSG00000185627	ENST00000528906	PSMD13	575406	576757	pDC_25136	openGene2openGene	SLE
immune	pDC	rs9891059	chr17	4397202	rs9909816	ENSG00000132388	ENST00000574633	UBE2G1	4396915	4397520	pDC_67561	ocr2openGene	T1D
immune	pDC	rs2066819	chr12	56299736	rs41423244	ENSG00000170581	ENST00000314128	STAT2	56299716	56300649	pDC_38787	openGene2openGene	PSO
immune	pDC	rs9891059	chr17	4397202	rs9909816	ENSG00000132388	ENST00000571980	UBE2G1	4396915	4397520	pDC_67561	ocr2openGene	T1D
immune	pDC	rs444210	chr6	166957198	rs150189585	ENSG00000286760	ENST00000693543	ENSG00000286760	166956098	166957631	pDC_166267	openGene2openGene	CRO
immune	pDC	rs425648	chr19	18086934	rs393548	ENSG00000105640	ENST00000600238	RPL18A	18086734	18087314	pDC_81603	openGene2openGene	SLE
immune	pDC	rs444210	chr6	166957511	rs2769346	ENSG00000286760	ENST00000689569	ENSG00000286760	166956098	166957631	pDC_166267	openGene2openGene	CRO
immune	pDC	rs444210	chr6	166957622	rs2149085	ENSG00000286760	ENST00000693543	ENSG00000286760	166956098	166957631	pDC_166267	openGene2openGene	CRO
immune	pDC	rs11246217	chr11	575800	rs34793529	ENSG00000177542	ENST00000526152	SLC25A22	575406	576757	pDC_25136	openGene2openGene	SLE
immune	pDC	rs5743618	chr4	38805743	rs117129846	ENSG00000231160	ENST00000440181	KLF3-AS1	38805452	38806084	pDC_129517	openGene2openGene	ALG
immune	pDC	rs663743	chr11	64340263	rs663743	ENSG00000149761	ENST00000422364	NUDT22	64340040	64341172	pDC_29335	openGene2openGene	T1D
immune	pDC	rs7187776	chr16	28880144	rs8055138	ENSG00000168488	ENST00000565971	ATXN2L	28879622	28880578	pDC_63571	openGene2openGene	T1D
immune	pDC	rs663743	chr11	64285685	rs887314	ENSG00000149761	ENST00000428347	NUDT22	64284984	64286025	pDC_29325	openGene2openGene	T1D
immune	pDC	rs2066819	chr12	56360038	rs2066818	ENSG00000012822	ENST00000547988	CALCOCO1	56359946	56360637	pDC_38792	openGene2openGene	PSO
immune	pDC	rs3122605	chr1	206766559	rs3024505	ENSG00000162897	ENST00000324863	FCAMR	206766415	206766776	pDC_13006	ocr2openGene	SLE
immune	pDC	rs1463485	chr17	75855927	rs936394	ENSG00000070495	ENST00000585429	JMJD6	75854966	75856371	pDC_72547	openGene2openGene	SLE
immune	pDC	rs41263646	chr1	183591061	rs4987079	ENSG00000232860	ENST00000421703	SMG7-AS1	183590312	183591167	pDC_11148	openGene2openGene	SLE
immune	pDC	rs2066819	chr12	56360038	rs2066818	ENSG00000012822	ENST00000548177	CALCOCO1	56359946	56360637	pDC_38792	openGene2openGene	PSO
immune	pDC	rs112006329	chr11	575800	rs34793529	ENSG00000177542	ENST00000525010	SLC25A22	575406	576757	pDC_25136	openGene2openGene	SLE
immune	pDC	rs11246217	chr11	575800	rs34793529	ENSG00000177542	ENST00000525010	SLC25A22	575406	576757	pDC_25136	openGene2openGene	SLE
immune	pDC	rs112006329	chr11	575408	rs56333810	ENSG00000177542	ENST00000525644	SLC25A22	575406	576757	pDC_25136	openGene2openGene	SLE
immune	pDC	rs13018977	chr2	241316415	rs13006939	ENSG00000115685	ENST00000272983	PPP1R7	241314951	241316455	pDC_102284	openGene2openGene	T1D
immune	pDC	rs2066819	chr12	56334474	chr12:56334474:GA:G	ENSG00000170581	ENST00000651078	STAT2	56333337	56334477	pDC_38789	openGene2openGene	PSO
immune	pDC	rs181826	chr5	142110288	rs12653848	ENSG00000197948	ENST00000522386	FCHSD1	142110085	142110514	pDC_149667	openGene2openGene	CRO
immune	pDC	rs9268839	chr6	32623176	rs9271588	ENSG00000204256	ENST00000496118	BRD2	32622471	32623437	pDC_155322	ocr2openGene	RA
immune	pDC	rs181826	chr5	142110356	rs12653866	ENSG00000197948	ENST00000522386	FCHSD1	142110085	142110514	pDC_149667	openGene2openGene	CRO
immune	pDC	rs17323934	chr7	26864042	rs73069539	ENSG00000122566	ENST00000360787	HNRNPA2B1	26863552	26865188	pDC_168592	openGene2openGene	T1D
immune	pDC	rs564976	chr3	160028076	rs485499	ENSG00000113810	ENST00000497311	SMC4	160027556	160028121	pDC_123571	openGene2openGene	SLE
immune	pDC	rs17323934	chr7	26864711	rs17323934	ENSG00000122566	ENST00000678075	HNRNPA2B1	26863552	26865188	pDC_168592	openGene2openGene	T1D
immune	pDC	rs7204270	chr16	30186830	rs1132812	ENSG00000168488	ENST00000563314	ATXN2L	30186799	30187101	pDC_63702	openGene2openGene	MS
immune	pDC	rs2495365	chr1	2547072	rs2477678	ENSG00000069424	ENST00000656198	KCNAB2	2546877	2547396	pDC_265	openGene2openGene	UC
immune	pDC	rs2495365	chr1	2547072	rs2477678	ENSG00000069424	ENST00000653635	KCNAB2	2546877	2547396	pDC_265	openGene2openGene	UC
immune	pDC	rs564976	chr3	160012090	rs483714	ENSG00000113810	ENST00000493695	SMC4	160011930	160012935	pDC_123570	openGene2openGene	SLE
immune	pDC	rs12445568	chr16	30957268	rs4889599	ENSG00000167397	ENST00000319788	VKORC1	30957012	30957345	pDC_63800	openGene2openGene	PSO
immune	pDC	rs27293	chr5	96958112	rs1363974	ENSG00000164308	ENST00000379904	ERAP2	96957785	96958683	pDC_146075	openGene2openGene	JIA
immune	pDC	rs112006329	chr11	575800	rs34793529	ENSG00000177542	ENST00000532459	SLC25A22	575406	576757	pDC_25136	openGene2openGene	SLE
immune	pDC	rs77599401	chr1	206673499	rs74147142	ENSG00000143479	ENST00000367109	DYRK3	206673214	206673504	pDC_12975	ocr2openGene	T1D
immune	pDC	rs35256947	chr2	230226508	rs13397985	ENSG00000185404	ENST00000243810	SP140L	230226004	230226785	pDC_101399	openGene2openGene	CRO
immune	pDC	rs1250563	chr10	79286696	rs1250566	ENSG00000138326	ENST00000465692	RPS24	79286132	79286908	pDC_21218	ocr2openGene	CRO
immune	pDC	rs9469899	chr6	34792104	rs13215181	ENSG00000272288	ENST00000606971	ILRUN-AS1	34791473	34792573	pDC_155636	openGene2openGene	GD
immune	pDC	rs7187776	chr16	28824359	rs149808056	ENSG00000013364	ENST00000566859	MVP	28822507	28824560	pDC_63561	openGene2openGene	T1D
immune	pDC	rs9611565	chr22	41413633	rs202635	ENSG00000100412	ENST00000677516	ACO2	41413261	41414350	pDC_111418	ocr2openGene	VIT
immune	pDC	rs3802214	chr8	140596890	rs4961271	ENSG00000280326	ENST00000624905	ENSG00000280326	140596725	140597473	pDC_188605	ocr2openGene	T1D
immune	pDC	rs112006329	chr11	613297	rs1061505	ENSG00000185522	ENST00000486629	LMNTD2	613256	613786	pDC_25143	openGene2openGene	SLE
immune	pDC	rs77599401	chr1	206682455	rs17014160	ENSG00000143479	ENST00000367109	DYRK3	206682245	206682486	pDC_12979	ocr2openGene	T1D
immune	pDC	rs6873255	chr5	173885889	rs144869372	ENSG00000145919	ENST00000477985	BOD1	173885709	173885987	pDC_152102	ocr2openGene	CRO
immune	pDC	rs1250563	chr10	79286696	rs1250566	ENSG00000138326	ENST00000482069	RPS24	79286132	79286908	pDC_21218	ocr2openGene	CRO
immune	pDC	rs1250563	chr10	79286696	rs1250566	ENSG00000138326	ENST00000645195	RPS24	79286132	79286908	pDC_21218	ocr2openGene	CRO
immune	pDC	rs1250563	chr10	79286508	rs1250567	ENSG00000138326	ENST00000645195	RPS24	79286132	79286908	pDC_21218	ocr2openGene	CRO
immune	pDC	rs6873255	chr5	173885727	rs56364564	ENSG00000145919	ENST00000480951	BOD1	173885709	173885987	pDC_152102	ocr2openGene	CRO
immune	pDC	rs9611565	chr22	41414166	rs132920	ENSG00000100412	ENST00000678788	ACO2	41413261	41414350	pDC_111418	ocr2openGene	VIT
immune	pDC	rs17323934	chr7	26864711	rs17323934	ENSG00000122566	ENST00000679318	HNRNPA2B1	26863552	26865188	pDC_168592	openGene2openGene	T1D
immune	pDC	rs917997	chr2	102436535	rs6746271	ENSG00000115590	ENST00000441002	IL1R2	102435620	102436965	pDC_91413	openGene2openGene	CEL
immune	pDC	rs9611565	chr22	41414166	rs132920	ENSG00000100412	ENST00000678688	ACO2	41413261	41414350	pDC_111418	ocr2openGene	VIT
immune	pDC	rs112006329	chr11	613757	rs59115876	ENSG00000185522	ENST00000492515	LMNTD2	613256	613786	pDC_25143	openGene2openGene	SLE
immune	pDC	rs1170436	chr16	68524431	rs4783648	ENSG00000132603	ENST00000563364	NIP7	68524426	68524766	pDC_65274	ocr2openGene	SLE
immune	pDC	rs4943794	chr13	40666646	rs1957550236	ENSG00000120699	ENST00000470423	EXOSC8	40666261	40667526	pDC_46341	openGene2openGene	ALG
immune	pDC	rs33993564	chr5	150846730	rs11748151	ENSG00000070614	ENST00000519157	NDST1	150846419	150847604	pDC_150466	openGene2openGene	IBD
immune	pDC	rs301807	chr1	8424763	rs301807	ENSG00000074800	ENST00000646906	ENO1	8423365	8424916	pDC_611	openGene2openGene	VIT
immune	pDC	rs36014129	chr6	26021644	rs41266779	ENSG00000124635	ENST00000606923	H2BC11	26021073	26022062	pDC_154639	openGene2openGene	SLE
immune	pDC	rs2790159	chr10	58201829	rs1698468	ENSG00000122873	ENST00000464703	CISD1	58201731	58202556	pDC_19546	ocr2openGene	CRO
immune	pDC	rs11657987	chr17	78379014	rs4490057	ENSG00000092931	ENST00000588460	MFSD11	78378178	78379119	pDC_72900	openGene2openGene	ECZ
immune	pDC	rs12928822	chr16	11297853	rs34437200	ENSG00000175643	ENST00000312499	RMI2	11297512	11298219	pDC_62728	ocr2openGene	CEL
immune	pDC	rs2066819	chr12	56333921	rs80317430	ENSG00000135517	ENST00000648442	MIP	56333337	56334477	pDC_38789	openGene2openGene	PSO
immune	pDC	rs9808753	chr21	33403994	rs9974603	ENSG00000159110	ENST00000342136	IFNAR2	33402493	33404497	pDC_108299	openGene2openGene	MS
immune	pDC	rs4943794	chr13	40666646	rs1957550236	ENSG00000120699	ENST00000474661	EXOSC8	40666261	40667526	pDC_46341	openGene2openGene	ALG
immune	pDC	rs2256814	chr20	63737186	rs1275330	ENSG00000243509	ENST00000369996	TNFRSF6B	63737091	63737731	pDC_106869	openGene2openGene	MS
immune	pDC	rs8070345	chr17	59849030	chr17:59849030:GT:G	ENSG00000062716	ENST00000588131	VMP1	59848762	59849308	pDC_71390	openGene2openGene	MS
immune	pDC	rs2066819	chr12	56334474	chr12:56334474:GA:G	ENSG00000170581	ENST00000556140	STAT2	56333337	56334477	pDC_38789	openGene2openGene	PSO
immune	pDC	rs3197999	chr3	49873224	rs1317571	ENSG00000183763	ENST00000473863	TRAIP	49872729	49873508	pDC_115906	ocr2openGene	IBD
immune	pDC	rs4943794	chr13	40666646	rs1957550236	ENSG00000120699	ENST00000693733	EXOSC8	40666261	40667526	pDC_46341	openGene2openGene	ALG
immune	pDC	rs10985070	chr9	120934593	rs10739581	ENSG00000119403	ENST00000436309	PHF19	120934444	120934626	pDC_195623	ocr2openGene	RA
immune	pDC	rs77599401	chr1	206717289	rs74745748	ENSG00000123836	ENST00000464777	PFKFB2	206716961	206717776	pDC_12991	ocr2openGene	T1D
immune	pDC	rs4943794	chr13	40666646	rs1957550236	ENSG00000120699	ENST00000690774	EXOSC8	40666261	40667526	pDC_46341	openGene2openGene	ALG
immune	pDC	rs56691573	chr7	28180193	rs849333	ENSG00000005073	ENST00000517402	HOXA11	28179424	28181163	pDC_168678	openGene2openGene	CRO
immune	pDC	rs10760123	chr9	120897061	rs1860824	ENSG00000106804	ENST00000696278	C5	120896876	120897595	pDC_195615	openGene2openGene	ALG
immune	pDC	rs564976	chr3	160012895	rs6771363	ENSG00000068885	ENST00000477495	IFT80	160011930	160012935	pDC_123570	ocr2openGene	SLE
immune	pDC	rs1036207	chr5	142110103	rs10569192	ENSG00000120318	ENST00000239440	ARAP3	142110085	142110514	pDC_149667	openGene2openGene	MS
immune	pDC	rs3748817	chr1	2585342	rs60733400	ENSG00000116151	ENST00000378531	MORN1	2585289	2586067	pDC_273	openGene2openGene	MS
immune	pDC	rs1048990	chr14	35122110	rs28365850	ENSG00000092108	ENST00000311943	SCFD1	35121549	35123028	pDC_51840	openGene2openGene	ALG
immune	pDC	rs58763752	chr10	32957868	rs1187075	ENSG00000287564	ENST00000658872	ENSG00000287564	32957443	32958969	pDC_18150	openGene2openGene	T1D
immune	pDC	rs2236262	chr14	68816170	rs194746	ENSG00000185650	ENST00000336440	ZFP36L1	68816148	68817084	pDC_53967	ocr2openGene	MS
immune	pDC	rs2236262	chr14	68816213	rs168961	ENSG00000185650	ENST00000336440	ZFP36L1	68816148	68817084	pDC_53967	ocr2openGene	MS
immune	pDC	rs6427553	chr1	160877274	rs17387157	ENSG00000026751	ENST00000368043	SLAMF7	160877255	160877465	pDC_9745	ocr2openGene	UC
immune	pDC	rs7552167	chr1	24187278	rs4090311	ENSG00000117616	ENST00000243189	RSRP1	24187239	24187482	pDC_1796	openGene2openGene	PSO
immune	pDC	rs663743	chr11	64285685	rs887314	ENSG00000110011	ENST00000355040	DNAJC4	64284984	64286025	pDC_29325	openGene2openGene	T1D
immune	pDC	rs4917129	chr7	50228447	rs748374	ENSG00000185811	ENST00000331340	IKZF1	50227570	50228559	pDC_170315	ocr2openGene	CRO
immune	pDC	rs2495365	chr1	2556327	rs2227313	ENSG00000162585	ENST00000428120	FAAP20	2555566	2556853	pDC_269	openGene2openGene	UC
immune	pDC	rs3748817	chr1	2585342	rs60733400	ENSG00000157916	ENST00000306256	RER1	2585289	2586067	pDC_273	openGene2openGene	MS
immune	pDC	rs10876864	chr12	56042145	rs1131017	ENSG00000123353	ENST00000546645	ORMDL2	56041397	56042409	pDC_38756	openGene2openGene	ALG
immune	pDC	rs4976646	chr5	177357447	rs4976689	ENSG00000169228	ENST00000478234	RAB24	177357266	177358376	pDC_152265	openGene2openGene	MS
immune	pDC	rs4943794	chr13	40666646	rs1957550236	ENSG00000120685	ENST00000602534	PROSER1	40666261	40667526	pDC_46341	openGene2openGene	ALG
immune	pDC	rs28449958	chr16	28880144	rs8055138	ENSG00000169592	ENST00000304516	INO80E	28879622	28880578	pDC_63571	openGene2openGene	IBD
immune	pDC	rs77599401	chr1	206685302	rs181345810	ENSG00000162894	ENST00000442471	FCMR	206685247	206686143	pDC_12981	openGene2openGene	T1D
immune	pDC	rs36014129	chr6	26189128	rs13204572	ENSG00000168298	ENST00000304218	H1-4	26188473	26189404	pDC_154667	openGene2openGene	SLE
immune	pDC	rs4976646	chr5	177357447	rs4976689	ENSG00000169228	ENST00000393610	RAB24	177357266	177358376	pDC_152265	openGene2openGene	MS
immune	pDC	rs2266959	chr22	21568167	rs11089620	ENSG00000100023	ENST00000679479	PPIL2	21567534	21568476	pDC_109754	openGene2openGene	JIA
immune	pDC	rs2542162	chr18	12884344	rs2292759	ENSG00000141385	ENST00000687337	AFG3L2	12883675	12884662	pDC_74453	openGene2openGene	T1D
immune	pDC	rs2542162	chr18	12884344	rs2292759	ENSG00000141385	ENST00000691179	AFG3L2	12883675	12884662	pDC_74453	openGene2openGene	T1D
immune	pDC	rs4917014	chr7	50267214	rs11185603	ENSG00000185811	ENST00000331340	IKZF1	50266569	50267550	pDC_170318	ocr2openGene	SLE
immune	pDC	rs2732549	chr11	35050571	rs2553783	ENSG00000251194	ENST00000510619	ENSG00000251194	35049995	35050973	pDC_27727	ocr2openGene	SLE
immune	pDC	rs7204270	chr16	30186830	rs1132812	ENSG00000260167	ENST00000563540	ENSG00000260167	30186799	30187101	pDC_63702	openGene2openGene	MS
immune	pDC	rs7723899	chr5	96896438	rs2548538	ENSG00000153113	ENST00000507836	CAST	96896248	96897470	pDC_146068	openGene2openGene	CRO
immune	pDC	rs1036207	chr5	142145415	rs249642	ENSG00000197948	ENST00000519800	FCHSD1	142145205	142145830	pDC_149669	openGene2openGene	MS
immune	pDC	rs35967351	chr1	160744058	rs17313034	ENSG00000162755	ENST00000494418	KLHDC9	160743993	160744813	pDC_9723	ocr2openGene	MS
immune	pDC	rs35967351	chr1	160744058	rs17313034	ENSG00000162755	ENST00000392191	KLHDC9	160743993	160744813	pDC_9723	ocr2openGene	MS
immune	pDC	rs2066819	chr12	56334474	chr12:56334474:GA:G	ENSG00000139641	ENST00000551790	ESYT1	56333337	56334477	pDC_38789	openGene2openGene	PSO
immune	pDC	rs7723899	chr5	96896541	rs200833468	ENSG00000153113	ENST00000512620	CAST	96896248	96897470	pDC_146068	openGene2openGene	CRO
immune	pDC	rs7723899	chr5	96896518	rs2548537	ENSG00000153113	ENST00000512620	CAST	96896248	96897470	pDC_146068	openGene2openGene	CRO
immune	pDC	rs34695944	chr2	60881694	rs67574266	ENSG00000162927	ENST00000421319	PUS10	60880912	60881984	pDC_88730	openGene2openGene	RA
immune	pDC	rs4821124	chr22	21587692	rs5998599	ENSG00000128228	ENST00000466935	SDF2L1	21587558	21588623	pDC_109758	ocr2openGene	PSO
immune	pDC	rs34695944	chr2	60881694	rs67574266	ENSG00000162927	ENST00000316752	PUS10	60880912	60881984	pDC_88730	openGene2openGene	RA
immune	pDC	rs10806425	chr6	90216893	rs10806425	ENSG00000135341	ENST00000369329	MAP3K7	90216290	90216959	pDC_159510	openGene2openGene	CEL
immune	pDC	rs4821124	chr22	21587626	rs12484550	ENSG00000128228	ENST00000466935	SDF2L1	21587558	21588623	pDC_109758	ocr2openGene	PSO
immune	pDC	rs9611565	chr22	41413619	rs202634	ENSG00000196419	ENST00000464116	XRCC6	41413261	41414350	pDC_111418	ocr2openGene	VIT
immune	pDC	rs35327136	chr17	45413637	rs34063617	ENSG00000184922	ENST00000587489	FMNL1	45413479	45413809	pDC_70417	openGene2openGene	T1D
immune	pDC	rs9926533	chr16	31106092	rs2032915	ENSG00000185947	ENST00000562971	ZNF267	31105684	31106143	pDC_63822	openGene2openGene	SLE
immune	pDC	rs150254607	chr4	122577138	rs62324161	ENSG00000170917	ENST00000304430	NUDT6	122576910	122577151	pDC_135257	ocr2openGene	ALG
immune	pDC	rs9926533	chr16	31106092	rs2032915	ENSG00000185947	ENST00000561814	ZNF267	31105684	31106143	pDC_63822	openGene2openGene	SLE
immune	pDC	rs522127	chr3	160012361	rs485789	ENSG00000068885	ENST00000489004	IFT80	160011930	160012935	pDC_123570	ocr2openGene	MS
immune	pDC	rs2066819	chr12	56267121	rs60542959	ENSG00000139641	ENST00000394048	ESYT1	56266599	56267514	pDC_38785	openGene2openGene	PSO
immune	pDC	rs522127	chr3	160012630	rs600519	ENSG00000068885	ENST00000489004	IFT80	160011930	160012935	pDC_123570	ocr2openGene	MS
immune	pDC	rs34840245	chr6	34887971	rs1051115	ENSG00000065029	ENST00000460229	ZNF76	34887703	34888522	pDC_155639	openGene2openGene	SLE
immune	pDC	rs2066819	chr12	56334474	chr12:56334474:GA:G	ENSG00000139641	ENST00000394048	ESYT1	56333337	56334477	pDC_38789	openGene2openGene	PSO
immune	pDC	rs2066819	chr12	56267121	rs60542959	ENSG00000092841	ENST00000548400	MYL6	56266599	56267514	pDC_38785	openGene2openGene	PSO
immune	pDC	rs7723899	chr5	96896698	rs2548536	ENSG00000153113	ENST00000514845	CAST	96896248	96897470	pDC_146068	openGene2openGene	CRO
immune	pDC	rs9611565	chr22	41413619	rs202634	ENSG00000196419	ENST00000359308	XRCC6	41413261	41414350	pDC_111418	ocr2openGene	VIT
immune	pDC	rs9611565	chr22	41414166	rs132920	ENSG00000196419	ENST00000359308	XRCC6	41413261	41414350	pDC_111418	ocr2openGene	VIT
immune	pDC	rs34840245	chr6	34757701	rs7743724	ENSG00000064995	ENST00000690161	TAF11	34756882	34757808	pDC_155635	openGene2openGene	SLE
immune	pDC	rs4917014	chr7	50269215	rs876039	ENSG00000185811	ENST00000357364	IKZF1	50269055	50269469	pDC_170320	ocr2openGene	SLE
immune	pDC	rs12148050	chr14	102805840	rs8003237	ENSG00000131323	ENST00000347662	TRAF3	102805763	102806020	pDC_56305	ocr2openGene	MS
immune	pDC	rs5758343	chr22	41414166	rs132920	ENSG00000100412	ENST00000676748	ACO2	41413261	41414350	pDC_111418	ocr2openGene	ALG
immune	pDC	rs5758343	chr22	41413619	rs202634	ENSG00000100412	ENST00000679320	ACO2	41413261	41414350	pDC_111418	ocr2openGene	ALG
immune	pDC	rs2066819	chr12	56334216	rs2371494	ENSG00000062485	ENST00000552688	CS	56333337	56334477	pDC_38789	openGene2openGene	PSO
immune	pDC	rs2304206	chr19	49677009	rs975484	ENSG00000142541	ENST00000484279	RPL13A	49676605	49677394	pDC_83772	openGene2openGene	VIT
immune	pDC	rs2066819	chr12	56299736	rs41423244	ENSG00000092841	ENST00000536128	MYL6	56299716	56300649	pDC_38787	openGene2openGene	PSO
immune	pDC	rs3748816	chr1	2585342	rs60733400	ENSG00000069424	ENST00000493807	KCNAB2	2585289	2586067	pDC_273	openGene2openGene	CEL
immune	pDC	rs17106304	chr14	68794445	rs2236263	ENSG00000072121	ENST00000554523	ZFYVE26	68794287	68794763	pDC_53961	openGene2openGene	T1D
immune	pDC	rs2066819	chr12	56299736	rs41423244	ENSG00000135506	ENST00000549897	OS9	56299716	56300649	pDC_38787	openGene2openGene	PSO
immune	pDC	rs9611565	chr22	41381237	rs2234052	ENSG00000196419	ENST00000464116	XRCC6	41381147	41382551	pDC_111415	openGene2openGene	VIT
immune	pDC	rs2066819	chr12	56300477	rs2695789	ENSG00000135506	ENST00000549897	OS9	56299716	56300649	pDC_38787	openGene2openGene	PSO
immune	pDC	rs7723899	chr5	96896636	rs200093446	ENSG00000153113	ENST00000510245	CAST	96896248	96897470	pDC_146068	openGene2openGene	CRO
immune	pDC	rs522127	chr3	160012174	rs484600	ENSG00000068885	ENST00000478536	IFT80	160011930	160012935	pDC_123570	ocr2openGene	MS
immune	pDC	rs10200159	chr2	55618001	rs34380337	ENSG00000143947	ENST00000495843	RPS27A	55616972	55618086	pDC_88406	openGene2openGene	VIT
immune	pDC	rs9355260	chr6	159104207	rs55966014	ENSG00000122335	ENST00000607071	SERAC1	159104156	159104411	pDC_165661	openGene2openGene	MS
immune	pDC	rs2066819	chr12	56300477	rs2695789	ENSG00000135506	ENST00000315970	OS9	56299716	56300649	pDC_38787	openGene2openGene	PSO
immune	pDC	rs6889239	chr5	151081488	rs960709	ENSG00000196743	ENST00000523466	GM2A	151080367	151081617	pDC_150480	openGene2openGene	SLE
immune	pDC	rs522127	chr3	160012361	rs485789	ENSG00000068885	ENST00000478536	IFT80	160011930	160012935	pDC_123570	ocr2openGene	MS
immune	pDC	rs2066819	chr12	56299736	rs41423244	ENSG00000135506	ENST00000547079	OS9	56299716	56300649	pDC_38787	openGene2openGene	PSO
immune	pDC	rs2066819	chr12	56300477	rs2695789	ENSG00000135506	ENST00000547079	OS9	56299716	56300649	pDC_38787	openGene2openGene	PSO
immune	pDC	rs3197999	chr3	50299601	rs34136796	ENSG00000114735	ENST00000232854	HEMK1	50298779	50299930	pDC_115957	openGene2openGene	IBD
immune	pDC	rs8107548	chr19	49363759	rs2288480	ENSG00000161618	ENST00000598015	ALDH16A1	49363353	49363868	pDC_83714	openGene2openGene	MS
immune	pDC	rs522127	chr3	160012174	rs484600	ENSG00000068885	ENST00000475677	IFT80	160011930	160012935	pDC_123570	ocr2openGene	MS
immune	pDC	rs2066819	chr12	56300477	rs2695789	ENSG00000092841	ENST00000546630	MYL6	56299716	56300649	pDC_38787	openGene2openGene	PSO
immune	pDC	rs9271597	chr6	32622679	rs9271567	ENSG00000204256	ENST00000456339	BRD2	32622471	32623437	pDC_155322	ocr2openGene	VIT
immune	pDC	rs2070901	chr1	161215268	rs2070901	ENSG00000143224	ENST00000651150	PPOX	161214924	161215385	pDC_9794	openGene2openGene	ALG
immune	pDC	rs2070901	chr1	161215268	rs2070901	ENSG00000143224	ENST00000479246	PPOX	161214924	161215385	pDC_9794	openGene2openGene	ALG
immune	pDC	rs2066819	chr12	56299736	rs41423244	ENSG00000135506	ENST00000413095	OS9	56299716	56300649	pDC_38787	openGene2openGene	PSO
immune	pDC	rs9355260	chr6	159107222	rs7772013	ENSG00000122335	ENST00000646562	SERAC1	159106656	159107230	pDC_165662	openGene2openGene	MS
immune	pDC	rs12445568	chr16	31033362	rs58726213	ENSG00000103510	ENST00000448516	KAT8	31032700	31034445	pDC_63814	openGene2openGene	PSO
immune	pDC	rs522127	chr3	160012630	rs600519	ENSG00000068885	ENST00000475677	IFT80	160011930	160012935	pDC_123570	ocr2openGene	MS
immune	pDC	rs522127	chr3	160012892	rs6808498	ENSG00000068885	ENST00000475677	IFT80	160011930	160012935	pDC_123570	ocr2openGene	MS
immune	pDC	rs522127	chr3	160012895	rs6771363	ENSG00000068885	ENST00000475677	IFT80	160011930	160012935	pDC_123570	ocr2openGene	MS
immune	pDC	rs2066819	chr12	56300477	rs2695789	ENSG00000092841	ENST00000546845	MYL6	56299716	56300649	pDC_38787	openGene2openGene	PSO
immune	pDC	rs2066819	chr12	56299736	rs41423244	ENSG00000092841	ENST00000546845	MYL6	56299716	56300649	pDC_38787	openGene2openGene	PSO
immune	pDC	rs7997823	chr13	99383018	rs9557205	ENSG00000218502	ENST00000394213	H2AZP3	99382501	99383285	pDC_49757	ocr2openGene	CRO
immune	pDC	rs3801810	chr7	26864042	rs73069539	ENSG00000254369	ENST00000518947	HOXA-AS3	26863552	26865188	pDC_168592	openGene2openGene	CRO
immune	pDC	rs9271597	chr6	32622666	rs9271566	ENSG00000204256	ENST00000581002	BRD2	32622471	32623437	pDC_155322	ocr2openGene	VIT
immune	pDC	rs8042861	chr15	90388225	rs2589941	ENSG00000196547	ENST00000360468	MAN2A2	90387697	90388992	pDC_61092	openGene2openGene	MS
immune	pDC	rs35954981	chr12	9733403	rs10492166	ENSG00000139112	ENST00000540424	GABARAPL1	9733170	9733466	pDC_35452	openGene2openGene	T1D
immune	pDC	rs3801810	chr7	26864042	rs73069539	ENSG00000254369	ENST00000524304	HOXA-AS3	26863552	26865188	pDC_168592	openGene2openGene	CRO
immune	pDC	rs522127	chr3	160012895	rs6771363	ENSG00000068885	ENST00000465537	IFT80	160011930	160012935	pDC_123570	openGene2openGene	MS
immune	pDC	rs2070901	chr1	161215268	rs2070901	ENSG00000158850	ENST00000487004	B4GALT3	161214924	161215385	pDC_9794	openGene2openGene	ALG
immune	pDC	rs28449958	chr16	28822933	rs201131521	ENSG00000103495	ENST00000545521	MAZ	28822507	28824560	pDC_63561	openGene2openGene	IBD
immune	pDC	rs28449958	chr16	28824361	rs138159013	ENSG00000103495	ENST00000545521	MAZ	28822507	28824560	pDC_63561	openGene2openGene	IBD
immune	pDC	rs28449958	chr16	28822933	rs201131521	ENSG00000103495	ENST00000322945	MAZ	28822507	28824560	pDC_63561	openGene2openGene	IBD
immune	pDC	rs12421615	chr11	64285685	rs887314	ENSG00000068831	ENST00000377486	RASGRP2	64284984	64286025	pDC_29325	openGene2openGene	VIT
immune	pDC	rs12421615	chr11	64285685	rs887314	ENSG00000068831	ENST00000419843	RASGRP2	64284984	64286025	pDC_29325	openGene2openGene	VIT
immune	pDC	rs12720356	chr19	10380329	rs2304257	ENSG00000105088	ENST00000593091	OLFM2	10380124	10381084	pDC_80724	openGene2openGene	PSO
immune	pDC	rs12421615	chr11	64285685	rs887314	ENSG00000068831	ENST00000377497	RASGRP2	64284984	64286025	pDC_29325	openGene2openGene	VIT
immune	pDC	rs12421615	chr11	64285685	rs887314	ENSG00000068831	ENST00000480443	RASGRP2	64284984	64286025	pDC_29325	openGene2openGene	VIT
immune	pDC	rs12421615	chr11	64285685	rs887314	ENSG00000068831	ENST00000430645	RASGRP2	64284984	64286025	pDC_29325	openGene2openGene	VIT
immune	pDC	rs9355260	chr6	159104207	rs55966014	ENSG00000122335	ENST00000645172	SERAC1	159104156	159104411	pDC_165661	openGene2openGene	MS
immune	pDC	rs8042861	chr15	90529758	rs113942266	ENSG00000140575	ENST00000559809	IQGAP1	90529348	90530944	pDC_61103	openGene2openGene	MS
immune	pDC	rs522127	chr3	160012361	rs485789	ENSG00000068885	ENST00000468327	IFT80	160011930	160012935	pDC_123570	openGene2openGene	MS
immune	pDC	rs28449958	chr16	28822933	rs201131521	ENSG00000103495	ENST00000561855	MAZ	28822507	28824560	pDC_63561	openGene2openGene	IBD
immune	pDC	rs522127	chr3	160012895	rs6771363	ENSG00000068885	ENST00000468327	IFT80	160011930	160012935	pDC_123570	openGene2openGene	MS
immune	pDC	rs4690229	chr4	973657	rs13137144	ENSG00000127415	ENST00000247933	IDUA	972890	973988	pDC_126712	openGene2openGene	SLE
immune	pDC	rs522127	chr3	160012174	rs484600	ENSG00000068885	ENST00000486856	IFT80	160011930	160012935	pDC_123570	openGene2openGene	MS
immune	pDC	rs28449958	chr16	28822933	rs201131521	ENSG00000103495	ENST00000568544	MAZ	28822507	28824560	pDC_63561	openGene2openGene	IBD
immune	pDC	rs17323934	chr7	26853905	rs3213853	ENSG00000276528	ENST00000622675	ENSG00000276528	26853861	26854078	pDC_168589	ocr2openGene	T1D
immune	pDC	rs28449958	chr16	28880144	rs8055138	ENSG00000169682	ENST00000568829	SPNS1	28879622	28880578	pDC_63571	openGene2openGene	IBD
immune	pDC	rs10175798	chr2	30220594	rs10173253	ENSG00000213626	ENST00000395323	LBH	30220510	30220762	pDC_86664	ocr2openGene	RA
immune	pDC	rs63406760	chr12	123364549	rs7485502	ENSG00000111011	ENST00000527461	RSRC2	123364367	123365994	pDC_44084	openGene2openGene	ALG
immune	pDC	rs71624119	chr5	56143024	rs10065637	ENSG00000249236	ENST00000511861	ENSG00000249236	56142421	56143428	pDC_143337	ocr2openGene	MS
immune	pDC	rs1701704	chr12	56041628	rs705704	ENSG00000135486	ENST00000676951	HNRNPA1	56041397	56042409	pDC_38756	openGene2openGene	T1D
immune	pDC	rs1701704	chr12	56041628	rs705704	ENSG00000135486	ENST00000679344	HNRNPA1	56041397	56042409	pDC_38756	openGene2openGene	T1D
immune	pDC	rs182429	chr6	159044945	rs1738074	ENSG00000122335	ENST00000648111	SERAC1	159044724	159045486	pDC_165650	openGene2openGene	T1D
immune	pDC	rs10883723	chr10	102503918	rs3818470	ENSG00000171206	ENST00000479004	TRIM8	102503671	102504077	pDC_22962	openGene2openGene	ALG
immune	pDC	rs5758343	chr22	41414166	rs132920	ENSG00000100412	ENST00000677532	ACO2	41413261	41414350	pDC_111418	ocr2openGene	ALG
immune	pDC	rs9611565	chr22	41381237	rs2234052	ENSG00000100412	ENST00000677492	ACO2	41381147	41382551	pDC_111415	openGene2openGene	VIT
immune	pDC	rs41295159	chr10	6151852	rs78938174	ENSG00000134453	ENST00000379888	RBM17	6151103	6151926	pDC_16335	openGene2openGene	T1D
immune	pDC	rs7723899	chr5	96896541	rs200833468	ENSG00000247121	ENST00000501338	ENSG00000247121	96896248	96897470	pDC_146068	ocr2openGene	CRO
immune	pDC	rs1217382	chr1	113905292	rs971173	ENSG00000007341	ENST00000467335	ST7L	113904319	113905767	pDC_7964	openGene2openGene	CRO
immune	pDC	rs5758343	chr22	41413619	rs202634	ENSG00000100412	ENST00000679264	ACO2	41413261	41414350	pDC_111418	ocr2openGene	ALG
immune	pDC	rs5758343	chr22	41413633	rs202635	ENSG00000100412	ENST00000679264	ACO2	41413261	41414350	pDC_111418	ocr2openGene	ALG
immune	pDC	rs1701704	chr12	56041628	rs705704	ENSG00000135486	ENST00000678947	HNRNPA1	56041397	56042409	pDC_38756	openGene2openGene	T1D
immune	pDC	rs5758343	chr22	41414166	rs132920	ENSG00000100412	ENST00000471094	ACO2	41413261	41414350	pDC_111418	ocr2openGene	ALG
immune	pDC	rs10068717	chr5	142110103	rs10569192	ENSG00000120318	ENST00000524066	ARAP3	142110085	142110514	pDC_149667	openGene2openGene	ALG
immune	pDC	rs2066819	chr12	56334216	rs2371494	ENSG00000139579	ENST00000399713	NABP2	56333337	56334477	pDC_38789	openGene2openGene	PSO
immune	pDC	rs773125	chr12	56042145	rs1131017	ENSG00000065357	ENST00000548378	DGKA	56041397	56042409	pDC_38756	openGene2openGene	RA
immune	pDC	rs773125	chr12	56042145	rs1131017	ENSG00000065357	ENST00000550115	DGKA	56041397	56042409	pDC_38756	openGene2openGene	RA
immune	pDC	rs181826	chr5	142110288	rs12653848	ENSG00000288095	ENST00000670972	ENSG00000288095	142110085	142110514	pDC_149667	openGene2openGene	CRO
immune	pDC	rs3783782	chr14	61487281	rs76269868	ENSG00000258777	ENST00000557544	HIF1A-AS1	61486996	61487350	pDC_53424	ocr2openGene	RA
immune	pDC	rs3748817	chr1	2585342	rs60733400	ENSG00000198912	ENST00000680169	C1orf174	2585289	2586067	pDC_273	openGene2openGene	MS
immune	pDC	rs35954981	chr12	9733365	rs10492165	ENSG00000256442	ENST00000546259	ENSG00000256442	9733170	9733466	pDC_35452	openGene2openGene	T1D
immune	pDC	rs2066819	chr12	56360038	rs2066818	ENSG00000144785	ENST00000549318	ENSG00000144785	56359946	56360637	pDC_38792	openGene2openGene	PSO
immune	pDC	rs62149377	chr2	60756834	rs2099613	ENSG00000162927	ENST00000398658	PUS10	60755931	60757107	pDC_88716	ocr2openGene	SLE
immune	pDC	rs2066819	chr12	56334353	rs79824801	ENSG00000144785	ENST00000549318	ENSG00000144785	56333337	56334477	pDC_38789	openGene2openGene	PSO
immune	pDC	rs10068717	chr5	142109462	rs6580223	ENSG00000120318	ENST00000239440	ARAP3	142109391	142109692	pDC_149666	openGene2openGene	ALG
immune	pDC	rs2066819	chr12	56360038	rs2066818	ENSG00000062485	ENST00000549221	CS	56359946	56360637	pDC_38792	openGene2openGene	PSO
immune	pDC	rs7723899	chr5	96958225	rs2351010	ENSG00000058729	ENST00000511293	RIOK2	96957785	96958683	pDC_146075	openGene2openGene	CRO
immune	pDC	rs1170436	chr16	68528912	rs4783653	ENSG00000103056	ENST00000561749	SMPD3	68528650	68528948	pDC_65276	openGene2openGene	SLE
immune	pDC	rs10883723	chr10	102511917	rs1326193	ENSG00000166197	ENST00000605788	NOLC1	102511721	102512360	pDC_22963	ocr2openGene	ALG
immune	pDC	rs12925552	chr16	11240961	rs12935269	ENSG00000175643	ENST00000576027	RMI2	11240668	11241196	pDC_62717	openGene2openGene	SLE
immune	pDC	rs149010539	chr3	49673997	chr3:49711430	ENSG00000226913	ENST00000421598	BSN-DT	49673623	49674776	pDC_115881	openGene2openGene	CRO
immune	pDC	rs63406760	chr12	123402822	rs28472704	ENSG00000086598	ENST00000509052	TMED2	123402227	123402942	pDC_44088	ocr2openGene	ALG
immune	pDC	rs34659678	chr6	111478910	rs7750803	ENSG00000112367	ENST00000675844	FIG4	111478766	111478975	pDC_161410	openGene2openGene	IBD
immune	pDC	rs7775055	chr6	32692338	rs112032264	ENSG00000198502	ENST00000374975	HLA-DRB5	32692069	32692347	pDC_155340	ocr2openGene	JIA
immune	pDC	rs7204270	chr16	30186830	rs1132812	ENSG00000149925	ENST00000566846	ALDOA	30186799	30187101	pDC_63702	openGene2openGene	MS
immune	pDC	rs2283792	chr22	21868030	rs9607340	ENSG00000100023	ENST00000680434	PPIL2	21867068	21868322	pDC_109791	openGene2openGene	MS
immune	pDC	rs12596613	chr16	11403605	rs62023796	ENSG00000153066	ENST00000570917	TXNDC11	11403357	11403892	pDC_62748	openGene2openGene	ALG
immune	pDC	rs2066819	chr12	56359090	rs57870697	ENSG00000062485	ENST00000550996	CS	56358885	56359127	pDC_38791	openGene2openGene	PSO
immune	pDC	rs4794058	chr17	47660335	rs7219303	ENSG00000108433	ENST00000393456	GOSR2	47659971	47660575	pDC_70538	openGene2openGene	MS
immune	pDC	rs34779708	chr10	35126627	rs4934730	ENSG00000198105	ENST00000485560	ZNF248	35126415	35127950	pDC_18300	openGene2openGene	IBD
immune	pDC	rs2542162	chr18	12884344	rs2292759	ENSG00000128789	ENST00000590217	PSMG2	12883675	12884662	pDC_74453	openGene2openGene	T1D
immune	pDC	rs10199605	chr2	8332634	rs28376924	ENSG00000236008	ENST00000454224	LINC01814	8332604	8333107	pDC_85028	ocr2openGene	ECZ
immune	pDC	rs10883723	chr10	102503918	rs3818470	ENSG00000166197	ENST00000605788	NOLC1	102503671	102504077	pDC_22962	openGene2openGene	ALG
immune	pDC	rs28449958	chr16	28863883	rs11864750	ENSG00000168488	ENST00000336783	ATXN2L	28862910	28864210	pDC_63568	openGene2openGene	IBD
immune	pDC	rs17607589	chr3	188686879	rs62290016	ENSG00000113916	ENST00000470319	BCL6	188686243	188687059	pDC_125718	openGene2openGene	ALG
immune	pDC	rs522127	chr3	160012131	rs10575904	ENSG00000113810	ENST00000472991	SMC4	160011930	160012935	pDC_123570	ocr2openGene	MS
immune	pDC	rs28449958	chr16	28863226	rs62037367	ENSG00000168488	ENST00000340394	ATXN2L	28862910	28864210	pDC_63568	openGene2openGene	IBD
immune	pDC	rs28449958	chr16	28863883	rs11864750	ENSG00000168488	ENST00000340394	ATXN2L	28862910	28864210	pDC_63568	openGene2openGene	IBD
immune	pDC	rs1048990	chr14	35122110	rs28365850	ENSG00000129515	ENST00000557265	SNX6	35121549	35123028	pDC_51840	openGene2openGene	ALG
immune	pDC	rs56691573	chr7	28180193	rs849333	ENSG00000240990	ENST00000522674	HOXA11-AS	28179424	28181163	pDC_168678	openGene2openGene	CRO
immune	pDC	rs1463485	chr17	75855927	rs936394	ENSG00000132471	ENST00000586257	WBP2	75854966	75856371	pDC_72547	openGene2openGene	SLE
immune	pDC	rs181826	chr5	142110103	rs10569192	ENSG00000013561	ENST00000347642	RNF14	142110085	142110514	pDC_149667	openGene2openGene	CRO
immune	pDC	rs9611565	chr22	41381909	rs2234059	ENSG00000239900	ENST00000636265	ADSL	41381147	41382551	pDC_111415	openGene2openGene	VIT
immune	pDC	rs2038255	chr14	35122110	rs28365850	ENSG00000253003	ENST00000517194	RNU6-1261P	35121549	35123028	pDC_51840	openGene2openGene	ECZ
immune	pDC	rs28449958	chr16	28864161	rs7193733	ENSG00000168488	ENST00000325215	ATXN2L	28862910	28864210	pDC_63568	openGene2openGene	IBD
immune	pDC	rs2017445	chr12	56041628	rs705704	ENSG00000135404	ENST00000555199	CD63	56041397	56042409	pDC_38756	openGene2openGene	VIT
immune	pDC	rs60920700	chr3	119559610	rs41271391	ENSG00000138495	ENST00000486606	COX17	119559332	119559946	pDC_120465	openGene2openGene	VIT
immune	pDC	rs1217382	chr1	113905292	rs971173	ENSG00000155367	ENST00000309276	PPM1J	113904319	113905767	pDC_7964	openGene2openGene	CRO
immune	pDC	rs10876864	chr12	56042145	rs1131017	ENSG00000065357	ENST00000546995	DGKA	56041397	56042409	pDC_38756	openGene2openGene	ALG
immune	pDC	rs181826	chr5	142110356	rs12653866	ENSG00000013561	ENST00000347642	RNF14	142110085	142110514	pDC_149667	openGene2openGene	CRO
immune	pDC	rs28449958	chr16	28863883	rs11864750	ENSG00000177548	ENST00000566762	RABEP2	28862910	28864210	pDC_63568	openGene2openGene	IBD
immune	pDC	rs60920700	chr3	119559621	rs16829980	ENSG00000138495	ENST00000486606	COX17	119559332	119559946	pDC_120465	openGene2openGene	VIT
immune	pDC	rs3197999	chr3	50299601	rs34136796	ENSG00000068001	ENST00000458018	HYAL2	50298779	50299930	pDC_115957	openGene2openGene	IBD
immune	pDC	rs60131261	chr6	29964961	rs9393984	ENSG00000204619	ENST00000376765	PPP1R11	29964813	29965426	pDC_154997	ocr2openGene	VIT
immune	pDC	rs2298428	chr22	21587626	rs12484550	ENSG00000161179	ENST00000468686	YDJC	21587558	21588623	pDC_109758	ocr2openGene	CEL
immune	pDC	rs2298428	chr22	21587692	rs5998599	ENSG00000161179	ENST00000468686	YDJC	21587558	21588623	pDC_109758	ocr2openGene	CEL
immune	pDC	rs12720356	chr19	10380329	rs2304257	ENSG00000130810	ENST00000393793	PPAN	10380124	10381084	pDC_80724	openGene2openGene	T1D
immune	pDC	rs12720356	chr19	10380329	rs2304257	ENSG00000130810	ENST00000446223	PPAN	10380124	10381084	pDC_80724	openGene2openGene	T1D
immune	pDC	rs60131261	chr6	29964961	rs9393984	ENSG00000204619	ENST00000376763	PPP1R11	29964813	29965426	pDC_154997	ocr2openGene	VIT
immune	pDC	rs2066819	chr12	56334216	rs2371494	ENSG00000135452	ENST00000550791	TSPAN31	56333337	56334477	pDC_38789	openGene2openGene	PSO
immune	pDC	rs10496726	chr2	134283192	rs11689718	ENSG00000082258	ENST00000464932	CCNT2	134282595	134283855	pDC_93528	ocr2openGene	SLE
immune	pDC	rs12720356	chr19	10380329	rs2304257	ENSG00000130810	ENST00000430370	PPAN	10380124	10381084	pDC_80724	openGene2openGene	T1D
immune	pDC	rs10496726	chr2	134283192	rs11689718	ENSG00000082258	ENST00000417175	CCNT2	134282595	134283855	pDC_93528	ocr2openGene	SLE
immune	pDC	rs60131261	chr6	29966303	rs6935024	ENSG00000204619	ENST00000376758	PPP1R11	29966051	29966317	pDC_154999	ocr2openGene	VIT
immune	pDC	rs7120737	chr11	47565510	rs11039300	ENSG00000172247	ENST00000530097	C1QTNF4	47565250	47566625	pDC_28435	openGene2openGene	MS
immune	pDC	rs10496726	chr2	134283192	rs11689718	ENSG00000082258	ENST00000438691	CCNT2	134282595	134283855	pDC_93528	ocr2openGene	SLE
immune	pDC	rs11887156	chr2	134283192	rs11689718	ENSG00000082258	ENST00000438691	CCNT2	134282595	134283855	pDC_93528	ocr2openGene	SLE
immune	pDC	rs10876864	chr12	56042145	rs1131017	ENSG00000065357	ENST00000547535	DGKA	56041397	56042409	pDC_38756	openGene2openGene	ALG
immune	pDC	rs10876864	chr12	56042145	rs1131017	ENSG00000065357	ENST00000555025	DGKA	56041397	56042409	pDC_38756	openGene2openGene	ALG
immune	pDC	rs10876864	chr12	56042145	rs1131017	ENSG00000065357	ENST00000394147	DGKA	56041397	56042409	pDC_38756	openGene2openGene	ALG
immune	pDC	rs2304206	chr19	49665670	rs2304205	ENSG00000161618	ENST00000593417	ALDH16A1	49665311	49666311	pDC_83770	openGene2openGene	VIT
immune	pDC	rs2304206	chr19	49665763	rs2304204	ENSG00000161618	ENST00000593417	ALDH16A1	49665311	49666311	pDC_83770	openGene2openGene	VIT
immune	pDC	rs2304206	chr19	49665614	rs2304206	ENSG00000161618	ENST00000598015	ALDH16A1	49665311	49666311	pDC_83770	openGene2openGene	VIT
immune	pDC	rs2017445	chr12	56041720	rs705705	ENSG00000135486	ENST00000678418	HNRNPA1	56041397	56042409	pDC_38756	openGene2openGene	VIT
immune	pDC	rs2298428	chr22	21568167	rs11089620	ENSG00000161179	ENST00000292778	YDJC	21567534	21568476	pDC_109754	openGene2openGene	CEL
immune	pDC	rs2298428	chr22	21568075	rs140491	ENSG00000161179	ENST00000468686	YDJC	21567534	21568476	pDC_109754	openGene2openGene	CEL
immune	pDC	rs2066819	chr12	56359090	rs57870697	ENSG00000135452	ENST00000546993	TSPAN31	56358885	56359127	pDC_38791	openGene2openGene	PSO
immune	pDC	rs34779708	chr10	35126627	rs4934730	ENSG00000120616	ENST00000462470	EPC1	35126415	35127950	pDC_18300	openGene2openGene	IBD
immune	pDC	rs2298428	chr22	21568075	rs140491	ENSG00000161179	ENST00000398873	YDJC	21567534	21568476	pDC_109754	openGene2openGene	CEL
immune	pDC	rs17323934	chr7	26865151	rs73069540	ENSG00000253187	ENST00000519935	HOXA10-AS	26863552	26865188	pDC_168592	openGene2openGene	T1D
immune	pDC	rs522127	chr3	160012361	rs485789	ENSG00000068885	ENST00000478536	IFT80	160011930	160012935	pDC_123570	openGene2openGene	MS
immune	pDC	rs522127	chr3	160012174	rs484600	ENSG00000068885	ENST00000478536	IFT80	160011930	160012935	pDC_123570	openGene2openGene	MS
immune	pDC	rs522127	chr3	160012131	rs10575904	ENSG00000068885	ENST00000478536	IFT80	160011930	160012935	pDC_123570	openGene2openGene	MS
immune	pDC	rs2066819	chr12	56359090	rs57870697	ENSG00000135452	ENST00000548093	TSPAN31	56358885	56359127	pDC_38791	openGene2openGene	PSO
immune	pDC	rs12720356	chr19	10380329	rs2304257	ENSG00000130810	ENST00000486482	PPAN	10380124	10381084	pDC_80724	openGene2openGene	PSO
immune	pDC	rs522127	chr3	160012018	rs587422	ENSG00000068885	ENST00000475677	IFT80	160011930	160012935	pDC_123570	openGene2openGene	MS
immune	pDC	rs522127	chr3	160012174	rs484600	ENSG00000068885	ENST00000475677	IFT80	160011930	160012935	pDC_123570	openGene2openGene	MS
immune	pDC	rs7187776	chr16	28846324	rs7187776	ENSG00000280607	ENST00000562594	ENSG00000280607	28846130	28846899	pDC_63567	openGene2openGene	T1D
immune	pDC	rs7187776	chr16	28824359	rs149808056	ENSG00000280607	ENST00000562594	ENSG00000280607	28822507	28824560	pDC_63561	openGene2openGene	T1D
immune	pDC	rs11887156	chr2	134283192	rs11689718	ENSG00000048991	ENST00000488035	R3HDM1	134282595	134283855	pDC_93528	ocr2openGene	SLE
immune	pDC	rs2017445	chr12	56041628	rs705704	ENSG00000185664	ENST00000552882	PMEL	56041397	56042409	pDC_38756	openGene2openGene	VIT
immune	pDC	rs10985070	chr9	120876986	rs73541868	ENSG00000119397	ENST00000687169	CNTRL	120876877	120877873	pDC_195610	openGene2openGene	RA
immune	pDC	rs7708392	chr5	151081488	rs960709	ENSG00000132912	ENST00000518015	DCTN4	151080367	151081617	pDC_150480	openGene2openGene	SLE
immune	pDC	rs9989163	chr14	102768675	rs9989163	ENSG00000166126	ENST00000559507	AMN	102768220	102768762	pDC_56298	ocr2openGene	ALG
immune	pDC	rs1860545	chr12	6341779	rs767455	ENSG00000111321	ENST00000535739	LTBR	6341519	6341938	pDC_35140	openGene2openGene	AS
immune	pDC	rs11643872	chr16	30958165	rs11643872	ENSG00000103510	ENST00000537402	KAT8	30957407	30958419	pDC_63801	openGene2openGene	GD
immune	pDC	rs181826	chr5	142145415	rs249642	ENSG00000120318	ENST00000512390	ARAP3	142145205	142145830	pDC_149669	ocr2openGene	CRO
immune	pDC	rs62149416	chr2	60881694	rs67574266	ENSG00000212978	ENST00000422740	ENSG00000212978	60880912	60881984	pDC_88730	openGene2openGene	PSO
immune	pDC	rs181826	chr5	142110356	rs12653866	ENSG00000120318	ENST00000513878	ARAP3	142110085	142110514	pDC_149667	openGene2openGene	CRO
immune	pDC	rs10245867	chr7	28180820	rs980658651	ENSG00000278592	ENST00000620211	ENSG00000278592	28179424	28181163	pDC_168678	openGene2openGene	SLE
immune	pDC	rs112006329	chr11	575408	rs56333810	ENSG00000185507	ENST00000532788	IRF7	575406	576757	pDC_25136	openGene2openGene	SLE
immune	pDC	rs7132277	chr12	123402822	rs28472704	ENSG00000111328	ENST00000535796	CDK2AP1	123402227	123402942	pDC_44088	ocr2openGene	MS
immune	pDC	rs5758343	chr22	41381879	rs2234058	ENSG00000100412	ENST00000396512	ACO2	41381147	41382551	pDC_111415	openGene2openGene	ALG
immune	pDC	rs5758343	chr22	41381311	rs2234053	ENSG00000100412	ENST00000396512	ACO2	41381147	41382551	pDC_111415	openGene2openGene	ALG
immune	pDC	rs7723899	chr5	96896641	rs56321917	ENSG00000247121	ENST00000504056	ENSG00000247121	96896248	96897470	pDC_146068	openGene2openGene	CRO
immune	pDC	rs7723899	chr5	96896636	rs200093446	ENSG00000247121	ENST00000504056	ENSG00000247121	96896248	96897470	pDC_146068	openGene2openGene	CRO
immune	pDC	rs522127	chr3	160012892	rs6808498	ENSG00000213186	ENST00000543469	TRIM59	160011930	160012935	pDC_123570	openGene2openGene	MS
immune	pDC	rs63406760	chr12	122966218	rs4148856	ENSG00000051825	ENST00000538169	MPHOSPH9	122966090	122966918	pDC_44047	openGene2openGene	ALG
immune	pDC	rs7723899	chr5	96896641	rs56321917	ENSG00000247121	ENST00000504967	ENSG00000247121	96896248	96897470	pDC_146068	openGene2openGene	CRO
immune	pDC	rs72832915	chr17	39730733	rs3809717	ENSG00000131748	ENST00000544210	STARD3	39730175	39730946	pDC_69792	openGene2openGene	SLE
immune	pDC	rs72832915	chr17	39730733	rs3809717	ENSG00000131748	ENST00000581894	STARD3	39730175	39730946	pDC_69792	openGene2openGene	SLE
immune	pDC	rs1250552	chr10	79286508	rs1250567	ENSG00000138326	ENST00000476545	RPS24	79286132	79286908	pDC_21218	ocr2openGene	CEL
immune	pDC	rs4690229	chr4	973657	rs13137144	ENSG00000185619	ENST00000482726	PCGF3	972890	973988	pDC_126712	openGene2openGene	SLE
immune	pDC	rs79157249	chr11	118926294	rs73575428	ENSG00000252119	ENST00000516310	ENSG00000252119	118926245	118926704	pDC_33412	openGene2openGene	CRO
immune	pDC	rs11089629	chr22	21568167	rs11089620	ENSG00000100023	ENST00000680426	PPIL2	21567534	21568476	pDC_109754	openGene2openGene	SLE
immune	pDC	rs9469899	chr6	34792385	rs7769961	ENSG00000137288	ENST00000607484	UQCC2	34791473	34792573	pDC_155636	openGene2openGene	GD
immune	pDC	rs9469899	chr6	34792107	rs6934662	ENSG00000137288	ENST00000607484	UQCC2	34791473	34792573	pDC_155636	openGene2openGene	GD
immune	pDC	rs112006329	chr11	575800	rs34793529	ENSG00000099849	ENST00000397583	RASSF7	575406	576757	pDC_25136	openGene2openGene	SLE
immune	pDC	rs7723899	chr5	96896995	rs2548535	ENSG00000247121	ENST00000504967	ENSG00000247121	96896248	96897470	pDC_146068	openGene2openGene	CRO
immune	pDC	rs28449958	chr16	28824361	rs138159013	ENSG00000188603	ENST00000628023	CLN3	28822507	28824560	pDC_63561	openGene2openGene	IBD
immune	pDC	rs1887428	chr9	4984530	rs1887428	ENSG00000183354	ENST00000399933	KIAA2026	4984321	4986128	pDC_189447	openGene2openGene	IBD
immune	pDC	rs28449958	chr16	28822933	rs201131521	ENSG00000188603	ENST00000635973	CLN3	28822507	28824560	pDC_63561	openGene2openGene	IBD
immune	pDC	rs2017445	chr12	56041628	rs705704	ENSG00000135486	ENST00000678876	HNRNPA1	56041397	56042409	pDC_38756	openGene2openGene	VIT
immune	pDC	rs79893749	chr3	46316331	rs113507038	ENSG00000172215	ENST00000304552	CXCR6	46316313	46316759	pDC_115586	ocr2openGene	JIA
immune	pDC	rs112006329	chr11	575408	rs56333810	ENSG00000099849	ENST00000397582	RASSF7	575406	576757	pDC_25136	openGene2openGene	SLE
immune	pDC	rs79893749	chr3	46316331	rs113507038	ENSG00000172215	ENST00000438735	CXCR6	46316313	46316759	pDC_115586	ocr2openGene	JIA
immune	pDC	rs36014129	chr6	26021644	rs41266779	ENSG00000275126	ENST00000618305	H4C13	26021073	26022062	pDC_154639	openGene2openGene	SLE
immune	pDC	rs2038255	chr14	35122110	rs28365850	ENSG00000258704	ENST00000636540	SRP54-AS1	35121549	35123028	pDC_51840	openGene2openGene	ECZ
immune	pDC	rs2017445	chr12	56041628	rs705704	ENSG00000135486	ENST00000678934	HNRNPA1	56041397	56042409	pDC_38756	openGene2openGene	VIT
immune	pDC	rs7204270	chr16	30183519	rs930392	ENSG00000156858	ENST00000542965	PRR14	30183177	30184424	pDC_63700	openGene2openGene	MS
immune	pDC	rs10174949	chr2	8302118	rs10174949	ENSG00000236008	ENST00000418358	LINC01814	8301996	8302547	pDC_85021	ocr2openGene	ALG
immune	pDC	rs425648	chr19	18086825	rs436857	ENSG00000269145	ENST00000600364	MAST3-AS1	18086734	18087314	pDC_81603	openGene2openGene	SLE
immune	pDC	rs5743618	chr4	38804362	rs59480104	ENSG00000109787	ENST00000482150	KLF3	38803998	38805219	pDC_129516	openGene2openGene	ALG
immune	pDC	rs4821124	chr22	21587718	rs9621715	ENSG00000161180	ENST00000292779	CCDC116	21587558	21588623	pDC_109758	ocr2openGene	PSO
immune	pDC	rs4252665	chr17	39739722	rs9896940	ENSG00000131748	ENST00000544210	STARD3	39739281	39739767	pDC_69796	openGene2openGene	SLE
immune	pDC	rs1170436	chr16	68528912	rs4783653	ENSG00000141076	ENST00000567460	UTP4	68528650	68528948	pDC_65276	openGene2openGene	SLE
immune	pDC	rs2066819	chr12	56299736	rs41423244	ENSG00000135446	ENST00000551800	CDK4	56299716	56300649	pDC_38787	openGene2openGene	PSO
immune	pDC	rs28449958	chr16	28824361	rs138159013	ENSG00000213658	ENST00000562472	LAT	28822507	28824560	pDC_63561	openGene2openGene	IBD
immune	pDC	rs5758343	chr22	41381237	rs2234052	ENSG00000100142	ENST00000606538	POLR2F	41381147	41382551	pDC_111415	openGene2openGene	ALG
immune	pDC	rs5758343	chr22	41381311	rs2234053	ENSG00000100142	ENST00000606538	POLR2F	41381147	41382551	pDC_111415	openGene2openGene	ALG
immune	pDC	rs5758343	chr22	41381554	rs9607799	ENSG00000100142	ENST00000606538	POLR2F	41381147	41382551	pDC_111415	openGene2openGene	ALG
immune	pDC	rs5758343	chr22	41448782	rs202657	ENSG00000100412	ENST00000677007	ACO2	41448254	41448804	pDC_111425	openGene2openGene	ALG
immune	pDC	rs11624293	chr14	88006251	rs8005161	ENSG00000100722	ENST00000555755	ZC3H14	88006068	88006789	pDC_55225	ocr2openGene	AS
immune	pDC	rs522127	chr3	160012895	rs6771363	ENSG00000113810	ENST00000465563	SMC4	160011930	160012935	pDC_123570	openGene2openGene	MS
immune	pDC	rs1453560	chr17	39739722	rs9896940	ENSG00000131748	ENST00000581894	STARD3	39739281	39739767	pDC_69796	openGene2openGene	SLE
immune	pDC	rs1170436	chr16	68529888	rs1645935	ENSG00000141076	ENST00000562237	UTP4	68529754	68530646	pDC_65277	openGene2openGene	SLE
immune	pDC	rs2017445	chr12	56041628	rs705704	ENSG00000065357	ENST00000432422	DGKA	56041397	56042409	pDC_38756	openGene2openGene	VIT
immune	pDC	rs12727642	chr1	7961913	rs35675666	ENSG00000171735	ENST00000303635	CAMTA1	7961091	7962001	pDC_578	openGene2openGene	CEL
immune	pDC	rs5743618	chr4	38804398	rs5743563	ENSG00000065882	ENST00000446803	TBC1D1	38803998	38805219	pDC_129516	openGene2openGene	ALG
immune	pDC	rs4899260	chr14	68816658	rs4899261	ENSG00000185650	ENST00000557086	ZFP36L1	68816148	68817084	pDC_53967	ocr2openGene	CEL
immune	pDC	rs5758343	chr22	41544520	rs28623192	ENSG00000100412	ENST00000678600	ACO2	41543904	41544943	pDC_111434	openGene2openGene	ALG
immune	pDC	rs917997	chr2	102436535	rs6746271	ENSG00000205716	ENST00000421987	FAM183DP	102435620	102436965	pDC_91413	openGene2openGene	CEL
immune	pDC	rs28449958	chr16	28824361	rs138159013	ENSG00000213658	ENST00000566415	LAT	28822507	28824560	pDC_63561	openGene2openGene	IBD
immune	pDC	rs5758343	chr22	41544367	rs11554327	ENSG00000100412	ENST00000678394	ACO2	41543904	41544943	pDC_111434	openGene2openGene	ALG
immune	pDC	rs5758343	chr22	41381879	rs2234058	ENSG00000100395	ENST00000453659	L3MBTL2	41381147	41382551	pDC_111415	openGene2openGene	ALG
immune	pDC	rs3197999	chr3	50292395	rs1076872	ENSG00000068028	ENST00000616212	RASSF1	50292015	50293086	pDC_115956	openGene2openGene	IBD
immune	pDC	rs3197999	chr3	50292395	rs1076872	ENSG00000068028	ENST00000357043	RASSF1	50292015	50293086	pDC_115956	openGene2openGene	IBD
immune	pDC	rs3197999	chr3	50292395	rs1076872	ENSG00000068028	ENST00000395117	RASSF1	50292015	50293086	pDC_115956	openGene2openGene	IBD
immune	pDC	rs5743618	chr4	38804475	rs5743562	ENSG00000065882	ENST00000509761	TBC1D1	38803998	38805219	pDC_129516	openGene2openGene	ALG
immune	pDC	rs4810485	chr20	46120612	rs4239702	ENSG00000080189	ENST00000484318	SLC35C2	46120551	46120788	pDC_105572	openGene2openGene	SLE
immune	pDC	rs1031034	chr4	101347783	rs2850328	ENSG00000246560	ENST00000501133	UBE2D3-AS1	101346861	101348428	pDC_133522	openGene2openGene	VIT
immune	pDC	rs7812879	chr8	11493212	rs9694294	ENSG00000154319	ENST00000284486	FAM167A	11491867	11493579	pDC_178788	openGene2openGene	SLE
immune	pDC	rs2618444	chr8	11493510	rs4840568	ENSG00000154319	ENST00000284486	FAM167A	11491867	11493579	pDC_178788	openGene2openGene	SLE
immune	pDC	rs74847330	chr2	143129250	rs79716587	ENSG00000238057	ENST00000649923	ZEB2-AS1	143128487	143129498	pDC_94129	openGene2openGene	ALG
immune	pDC	rs2066819	chr12	56359090	rs57870697	ENSG00000135446	ENST00000546489	CDK4	56358885	56359127	pDC_38791	openGene2openGene	PSO
immune	pDC	rs55726902	chr12	47813677	rs148066105	ENSG00000079337	ENST00000488250	RAPGEF3	47812811	47813748	pDC_37913	openGene2openGene	ALG
immune	pDC	rs12720356	chr19	10380329	rs2304257	ENSG00000130811	ENST00000589454	EIF3G	10380124	10381084	pDC_80724	openGene2openGene	T1D
immune	pDC	rs12087340	chr1	85276285	rs12562182	ENSG00000142875	ENST00000370685	PRKACB	85276069	85277105	pDC_5847	openGene2openGene	MS
immune	pDC	rs28449958	chr16	28822933	rs201131521	ENSG00000188603	ENST00000567804	CLN3	28822507	28824560	pDC_63561	openGene2openGene	IBD
immune	pDC	rs842639	chr2	60868110	rs842639	ENSG00000173209	ENST00000493310	AHSA2P	60867847	60868431	pDC_88728	ocr2openGene	MS
immune	pDC	rs1031034	chr4	101347783	rs2850328	ENSG00000138821	ENST00000394833	SLC39A8	101346861	101348428	pDC_133522	openGene2openGene	VIT
immune	pDC	rs4821124	chr22	21568167	rs11089620	ENSG00000207751	ENST00000498589	ENSG00000207751	21567534	21568476	pDC_109754	openGene2openGene	PSO
immune	pDC	rs12720356	chr19	10380329	rs2304257	ENSG00000130811	ENST00000253108	EIF3G	10380124	10381084	pDC_80724	openGene2openGene	T1D
immune	pDC	rs74796499	chr14	88006502	rs78461372	ENSG00000100722	ENST00000557607	ZC3H14	88006068	88006789	pDC_55225	ocr2openGene	MS
immune	pDC	rs78865465	chr12	55974117	rs75639074	ENSG00000182796	ENST00000636659	TMEM198B	55973380	55974224	pDC_38745	openGene2openGene	T1D
immune	pDC	rs1031034	chr4	101347783	rs2850328	ENSG00000138821	ENST00000682243	SLC39A8	101346861	101348428	pDC_133522	openGene2openGene	VIT
immune	pDC	rs9611565	chr22	41381554	rs9607799	ENSG00000100142	ENST00000442738	POLR2F	41381147	41382551	pDC_111415	openGene2openGene	VIT
immune	pDC	rs77599401	chr1	206682455	rs17014160	ENSG00000162889	ENST00000367103	MAPKAPK2	206682245	206682486	pDC_12979	ocr2openGene	T1D
immune	pDC	rs78865465	chr12	55974117	rs75639074	ENSG00000196531	ENST00000548563	NACA	55973380	55974224	pDC_38745	openGene2openGene	T1D
immune	pDC	rs773125	chr12	56042145	rs1131017	ENSG00000135441	ENST00000551926	BLOC1S1	56041397	56042409	pDC_38756	openGene2openGene	RA
immune	pDC	rs11714843	chr3	119498465	rs2280670	ENSG00000144843	ENST00000481816	ADPRH	119497954	119499023	pDC_120457	openGene2openGene	JIA
immune	pDC	rs12720356	chr19	10380329	rs2304257	ENSG00000130811	ENST00000593054	EIF3G	10380124	10381084	pDC_80724	openGene2openGene	PSO
immune	pDC	rs12720356	chr19	10380329	rs2304257	ENSG00000130811	ENST00000590940	EIF3G	10380124	10381084	pDC_80724	openGene2openGene	PSO
immune	pDC	rs11246217	chr11	575408	rs56333810	ENSG00000177666	ENST00000525250	PNPLA2	575406	576757	pDC_25136	openGene2openGene	SLE
immune	pDC	rs1036207	chr5	142110356	rs12653866	ENSG00000120318	ENST00000626478	ARAP3	142110085	142110514	pDC_149667	openGene2openGene	MS
immune	pDC	rs1569723	chr20	46120612	rs4239702	ENSG00000204044	ENST00000535913	SLC12A5-AS1	46120551	46120788	pDC_105572	openGene2openGene	GD
immune	pDC	rs11246217	chr11	634083	rs12418883	ENSG00000099849	ENST00000454668	RASSF7	634053	634368	pDC_25152	openGene2openGene	SLE
immune	pDC	rs1036207	chr5	142110356	rs12653866	ENSG00000120318	ENST00000504448	ARAP3	142110085	142110514	pDC_149667	openGene2openGene	MS
immune	pDC	rs5758343	chr22	41401754	rs132902	ENSG00000183864	ENST00000327492	TOB2	41401698	41402361	pDC_111416	ocr2openGene	ALG
immune	pDC	rs859637	chr1	172719772	rs859619	ENSG00000234741	ENST00000690228	GAS5	172719717	172719977	pDC_10447	ocr2openGene	CEL
immune	pDC	rs5743618	chr4	38804814	rs200232721	ENSG00000078140	ENST00000445950	UBE2K	38803998	38805219	pDC_129516	openGene2openGene	ALG
immune	pDC	rs3748817	chr1	2642639	rs9970196	ENSG00000116151	ENST00000378525	MORN1	2642540	2643573	pDC_278	ocr2openGene	MS
immune	pDC	rs10790268	chr11	118790689	rs57494551	ENSG00000256269	ENST00000545901	HMBS	118790442	118791542	pDC_33386	openGene2openGene	RA
immune	pDC	rs35327136	chr17	45413637	rs34063617	ENSG00000267278	ENST00000591263	MAP3K14-AS1	45413479	45413809	pDC_70417	openGene2openGene	T1D
immune	pDC	rs9259819	chr6	29926662	rs115143393	ENSG00000204642	ENST00000486194	HLA-F	29926360	29927589	pDC_154992	openGene2openGene	ALG
immune	pDC	rs5758343	chr22	41448782	rs202657	ENSG00000100413	ENST00000442616	POLR3H	41448254	41448804	pDC_111425	openGene2openGene	ALG
immune	pDC	rs444210	chr6	166957511	rs2769346	ENSG00000284825	ENST00000642778	ENSG00000284825	166956098	166957631	pDC_166267	openGene2openGene	CRO
immune	pDC	rs9355260	chr6	159116317	rs6455621	ENSG00000203711	ENST00000486232	LINC02901	159116238	159117117	pDC_165665	ocr2openGene	MS
immune	pDC	rs34779708	chr10	35126540	rs16935880	ENSG00000283930	ENST00000640275	PLD5P1	35126415	35127950	pDC_18300	openGene2openGene	IBD
immune	pDC	rs1249910	chr3	112689554	rs3843366	ENSG00000091986	ENST00000473959	CCDC80	112689212	112690073	pDC_119942	ocr2openGene	ECZ
immune	pDC	rs1217382	chr1	113880922	rs11354239	ENSG00000235527	ENST00000653365	HIPK1-AS1	113880428	113881409	pDC_7963	openGene2openGene	CRO
immune	pDC	rs2495365	chr1	2556327	rs2227313	ENSG00000162585	ENST00000420515	FAAP20	2555566	2556853	pDC_269	openGene2openGene	UC
immune	pDC	rs842639	chr2	60868110	rs842639	ENSG00000162928	ENST00000401576	PEX13	60867847	60868431	pDC_88728	ocr2openGene	MS
immune	pDC	rs7812879	chr8	11493169	rs2736344	ENSG00000164733	ENST00000525076	CTSB	11491867	11493579	pDC_178788	openGene2openGene	SLE
immune	pDC	rs57095329	chr5	160467536	rs73318382	ENSG00000038274	ENST00000695029	MAT2B	160467411	160468299	pDC_151199	openGene2openGene	SLE
immune	pDC	rs3197999	chr3	49238372	rs35218722	ENSG00000177352	ENST00000321895	CCDC71	49238326	49239120	pDC_115847	ocr2openGene	IBD
immune	pDC	rs3197999	chr3	49358927	rs3811699	ENSG00000177352	ENST00000321895	CCDC71	49357838	49359110	pDC_115860	openGene2openGene	IBD
immune	pDC	rs4917129	chr7	50228447	rs748374	ENSG00000185811	ENST00000343574	IKZF1	50227570	50228559	pDC_170315	ocr2openGene	CRO
immune	pDC	rs2038255	chr14	35122110	rs28365850	ENSG00000165410	ENST00000556161	CFL2	35121549	35123028	pDC_51840	openGene2openGene	ECZ
immune	pDC	rs2038255	chr14	35122110	rs28365850	ENSG00000165410	ENST00000298159	CFL2	35121549	35123028	pDC_51840	openGene2openGene	ECZ
immune	pDC	rs2038255	chr14	35122110	rs28365850	ENSG00000165410	ENST00000422678	CFL2	35121549	35123028	pDC_51840	openGene2openGene	ECZ
immune	pDC	rs7187776	chr16	28880144	rs8055138	ENSG00000149925	ENST00000412304	ALDOA	28879622	28880578	pDC_63571	openGene2openGene	T1D
immune	pDC	rs10200159	chr2	55581879	rs12616502	ENSG00000162997	ENST00000295112	PRORSD1P	55581873	55582401	pDC_88404	ocr2openGene	VIT
immune	pDC	rs10200159	chr2	55581879	rs12616502	ENSG00000162997	ENST00000563365	PRORSD1P	55581873	55582401	pDC_88404	ocr2openGene	VIT
immune	pDC	rs2265189	chr10	30433979	rs306587	ENSG00000237036	ENST00000687374	ZEB1-AS1	30433176	30434740	pDC_17975	openGene2openGene	CRO
immune	pDC	rs2247314	chr6	166956865	rs2757039	ENSG00000286760	ENST00000685896	ENSG00000286760	166956098	166957631	pDC_166267	openGene2openGene	VIT
immune	pDC	rs7187776	chr16	28880144	rs8055138	ENSG00000149925	ENST00000642816	ALDOA	28879622	28880578	pDC_63571	openGene2openGene	T1D
immune	pDC	rs7187776	chr16	28880144	rs8055138	ENSG00000149925	ENST00000643777	ALDOA	28879622	28880578	pDC_63571	openGene2openGene	T1D
immune	pDC	rs7187776	chr16	28880144	rs8055138	ENSG00000149925	ENST00000567555	ALDOA	28879622	28880578	pDC_63571	openGene2openGene	T1D
immune	pDC	rs7187776	chr16	28880144	rs8055138	ENSG00000149925	ENST00000566846	ALDOA	28879622	28880578	pDC_63571	openGene2openGene	T1D
immune	pDC	rs45475795	chr4	122577138	rs45437792	ENSG00000145375	ENST00000274008	SPATA5	122576910	122577151	pDC_135257	ocr2openGene	RA
immune	pDC	rs66718203	chr16	11309156	rs12162021	ENSG00000274038	ENST00000615581	ENSG00000274038	11308678	11309278	pDC_62732	openGene2openGene	T1D
immune	pDC	rs2582532	chr14	104926500	rs2582532	ENSG00000185347	ENST00000334656	TEDC1	104926245	104926944	pDC_56518	openGene2openGene	RA
immune	pDC	rs12928822	chr16	11297853	rs34437200	ENSG00000274038	ENST00000615581	ENSG00000274038	11297512	11298219	pDC_62728	ocr2openGene	CEL
immune	pDC	rs11624293	chr14	88006251	rs8005161	ENSG00000140025	ENST00000553871	EFCAB11	88006068	88006789	pDC_55225	ocr2openGene	AS
immune	pDC	rs1031034	chr4	101347783	rs2850328	ENSG00000145354	ENST00000574446	CISD2	101346861	101348428	pDC_133522	openGene2openGene	VIT
immune	pDC	rs1031034	chr4	101347783	rs2850328	ENSG00000145354	ENST00000646632	CISD2	101346861	101348428	pDC_133522	openGene2openGene	VIT
immune	pDC	rs859637	chr1	172719772	rs859619	ENSG00000234741	ENST00000688557	GAS5	172719717	172719977	pDC_10447	ocr2openGene	CEL
immune	pDC	rs1701704	chr12	55996580	rs772920	ENSG00000135404	ENST00000551173	CD63	55996173	55996690	pDC_38749	openGene2openGene	T1D
immune	pDC	rs36014129	chr6	26021644	rs41266779	ENSG00000197061	ENST00000377803	H4C3	26021073	26022062	pDC_154639	openGene2openGene	SLE
immune	pDC	rs756699	chr5	134114136	rs244656	ENSG00000072364	ENST00000491831	AFF4	134113953	134114986	pDC_148986	openGene2openGene	MS
immune	pDC	rs1920296	chr3	121835005	rs72421117	ENSG00000239523	ENST00000685895	MYLK-AS1	121834603	121835771	pDC_120607	openGene2openGene	MS
immune	pDC	rs564976	chr3	160012018	rs587422	ENSG00000248710	ENST00000483754	ENSG00000248710	160011930	160012935	pDC_123570	openGene2openGene	SLE
immune	pDC	rs564976	chr3	160012090	rs483714	ENSG00000248710	ENST00000483754	ENSG00000248710	160011930	160012935	pDC_123570	openGene2openGene	SLE
immune	pDC	rs28449958	chr16	28864161	rs7193733	ENSG00000174943	ENST00000563264	KCTD13	28862910	28864210	pDC_63568	openGene2openGene	IBD
immune	pDC	rs243323	chr16	11264161	rs243318	ENSG00000263080	ENST00000572706	ENSG00000263080	11263691	11264256	pDC_62724	ocr2openGene	SLE
immune	pDC	rs60131261	chr6	29966303	rs6935024	ENSG00000204623	ENST00000376797	ZNRD1ASP	29966051	29966317	pDC_154999	ocr2openGene	VIT
immune	pDC	rs9652601	chr16	11088277	rs7203793	ENSG00000274038	ENST00000615581	ENSG00000274038	11087888	11089117	pDC_62692	ocr2openGene	SLE
immune	pDC	rs243323	chr16	11255821	rs243332	ENSG00000274038	ENST00000615581	ENSG00000274038	11255668	11256409	pDC_62721	openGene2openGene	SLE
immune	pDC	rs3024493	chr1	206766559	rs3024505	ENSG00000162894	ENST00000530505	FCMR	206766415	206766776	pDC_13006	openGene2openGene	IBD
immune	pDC	rs28449958	chr16	28822933	rs201131521	ENSG00000167371	ENST00000637565	PRRT2	28822507	28824560	pDC_63561	openGene2openGene	IBD
immune	pDC	rs909685	chr22	39351775	rs2069235	ENSG00000100307	ENST00000482294	CBX7	39351691	39352113	pDC_111224	ocr2openGene	RA
immune	pDC	rs909685	chr22	39351775	rs2069235	ENSG00000100307	ENST00000434260	CBX7	39351691	39352113	pDC_111224	ocr2openGene	RA
immune	pDC	rs10200159	chr2	55581879	rs12616502	ENSG00000240401	ENST00000626036	ENSG00000240401	55581873	55582401	pDC_88404	ocr2openGene	VIT
immune	pDC	rs7679	chr20	45934368	rs1057208	ENSG00000124104	ENST00000372542	SNX21	45934183	45934373	pDC_105538	openGene2openGene	SLE
immune	pDC	rs33993564	chr5	150847337	rs17111376	ENSG00000132912	ENST00000521448	DCTN4	150846419	150847604	pDC_150466	openGene2openGene	IBD
immune	pDC	rs33993564	chr5	150847077	rs10051924	ENSG00000132912	ENST00000521448	DCTN4	150846419	150847604	pDC_150466	openGene2openGene	IBD
immune	pDC	rs12232003	chr12	53198668	rs12824946	ENSG00000288663	ENST00000676527	ENSG00000288663	53198540	53198728	pDC_38454	openGene2openGene	T1D
immune	pDC	rs2104047	chr14	68293424	rs1950897	ENSG00000185650	ENST00000439696	ZFP36L1	68293353	68293818	pDC_53894	ocr2openGene	ALG
immune	pDC	rs33993564	chr5	150846668	rs34156253	ENSG00000132912	ENST00000446090	DCTN4	150846419	150847604	pDC_150466	openGene2openGene	IBD
immune	pDC	rs9469899	chr6	34792548	rs7752060	ENSG00000064999	ENST00000360359	ANKS1A	34791473	34792573	pDC_155636	openGene2openGene	GD
immune	pDC	rs73081554	chr3	58332750	rs185407974	ENSG00000168306	ENST00000466810	ACOX2	58332572	58333844	pDC_116547	openGene2openGene	RA
immune	pDC	rs3783782	chr14	61479236	rs76949740	ENSG00000232774	ENST00000229465	ENSG00000232774	61478677	61479568	pDC_53423	openGene2openGene	RA
immune	pDC	rs2066819	chr12	56360038	rs2066818	ENSG00000205323	ENST00000552207	SARNP	56359946	56360637	pDC_38792	openGene2openGene	PSO
immune	pDC	rs12927355	chr16	11095073	rs12919083	ENSG00000122299	ENST00000574995	ZC3H7A	11094894	11095109	pDC_62695	ocr2openGene	MS
immune	pDC	rs6583331	chr3	196624344	rs1385331	ENSG00000163964	ENST00000426755	PIGX	196624220	196625318	pDC_126511	ocr2openGene	VIT
immune	pDC	rs12720356	chr19	10305768	rs73510898	ENSG00000105397	ENST00000592137	TYK2	10305558	10305850	pDC_80716	openGene2openGene	PSO
immune	pDC	rs9967792	chr2	191114633	rs4073699	ENSG00000288900	ENST00000690535	ENSG00000288900	191114303	191114954	pDC_98031	ocr2openGene	MS
immune	pDC	rs3801810	chr7	26853905	rs3213853	ENSG00000122565	ENST00000337620	CBX3	26853861	26854078	pDC_168589	openGene2openGene	CRO
immune	pDC	rs7812879	chr8	11492067	rs2251056	ENSG00000164733	ENST00000526195	CTSB	11491867	11493579	pDC_178788	openGene2openGene	SLE
immune	pDC	rs13205210	chr6	34757701	rs7743724	ENSG00000124678	ENST00000611141	TCP11	34756882	34757808	pDC_155635	openGene2openGene	SLE
immune	pDC	rs1385374	chr12	128789339	rs12312200	ENSG00000139370	ENST00000535272	SLC15A4	128789294	128789923	pDC_44412	ocr2openGene	SLE
immune	pDC	rs33993564	chr5	150846610	rs113199847	ENSG00000132912	ENST00000627368	DCTN4	150846419	150847604	pDC_150466	openGene2openGene	IBD
immune	pDC	rs2070901	chr1	161215268	rs2070901	ENSG00000158882	ENST00000545897	TOMM40L	161214924	161215385	pDC_9794	openGene2openGene	ALG
immune	pDC	rs2070901	chr1	161215268	rs2070901	ENSG00000158882	ENST00000367988	TOMM40L	161214924	161215385	pDC_9794	openGene2openGene	ALG
immune	pDC	rs2070901	chr1	161215268	rs2070901	ENSG00000158882	ENST00000474486	TOMM40L	161214924	161215385	pDC_9794	openGene2openGene	ALG
immune	pDC	rs663743	chr11	64340263	rs663743	ENSG00000168066	ENST00000482693	SF1	64340040	64341172	pDC_29335	openGene2openGene	T1D
immune	pDC	rs663743	chr11	64340263	rs663743	ENSG00000168066	ENST00000413951	SF1	64340040	64341172	pDC_29335	openGene2openGene	T1D
immune	pDC	rs28449958	chr16	28864161	rs7193733	ENSG00000167371	ENST00000567551	PRRT2	28862910	28864210	pDC_63568	openGene2openGene	IBD
immune	pDC	rs11059927	chr12	128807222	rs35065646	ENSG00000139370	ENST00000535272	SLC15A4	128807198	128807747	pDC_44418	ocr2openGene	SLE
immune	pDC	rs9611565	chr22	41403763	rs132906	ENSG00000100413	ENST00000431534	POLR3H	41403759	41404305	pDC_111417	ocr2openGene	VIT
immune	pDC	rs1569723	chr20	46120612	rs4239702	ENSG00000080189	ENST00000372230	SLC35C2	46120551	46120788	pDC_105572	openGene2openGene	GD
immune	pDC	rs663743	chr11	64340263	rs663743	ENSG00000168066	ENST00000448404	SF1	64340040	64341172	pDC_29335	openGene2openGene	T1D
immune	pDC	rs663743	chr11	64340263	rs663743	ENSG00000168066	ENST00000227503	SF1	64340040	64341172	pDC_29335	openGene2openGene	T1D
immune	pDC	rs663743	chr11	64340263	rs663743	ENSG00000168066	ENST00000377394	SF1	64340040	64341172	pDC_29335	openGene2openGene	T1D
immune	pDC	rs28449958	chr16	28863226	rs62037367	ENSG00000167371	ENST00000358758	PRRT2	28862910	28864210	pDC_63568	openGene2openGene	IBD
immune	pDC	rs28449958	chr16	28863883	rs11864750	ENSG00000167371	ENST00000358758	PRRT2	28862910	28864210	pDC_63568	openGene2openGene	IBD
immune	pDC	rs10790268	chr11	118790689	rs57494551	ENSG00000118058	ENST00000389506	KMT2A	118790442	118791542	pDC_33386	openGene2openGene	RA
immune	pDC	rs6752107	chr2	233249042	rs56049444	ENSG00000204120	ENST00000421433	GIGYF2	233249036	233249328	pDC_101739	openGene2openGene	CRO
immune	pDC	rs11221332	chr11	128522042	rs61907765	ENSG00000245008	ENST00000531784	ENSG00000245008	128521916	128523355	pDC_34203	openGene2openGene	CEL
immune	pDC	rs11221332	chr11	128523008	rs151213883	ENSG00000245008	ENST00000531784	ENSG00000245008	128521916	128523355	pDC_34203	openGene2openGene	CEL
immune	pDC	rs28449958	chr16	28864161	rs7193733	ENSG00000167371	ENST00000636019	PRRT2	28862910	28864210	pDC_63568	openGene2openGene	IBD
immune	pDC	rs146029108	chr9	136363451	rs140876101	ENSG00000165684	ENST00000689006	SNAPC4	136362997	136363965	pDC_197167	openGene2openGene	CRO
immune	pDC	rs12720356	chr19	10380329	rs2304257	ENSG00000264266	ENST00000585009	MIR4322	10380124	10381084	pDC_80724	openGene2openGene	T1D
immune	pDC	rs6752107	chr2	233249042	rs56049444	ENSG00000204120	ENST00000423659	GIGYF2	233249036	233249328	pDC_101739	openGene2openGene	CRO
immune	pDC	rs6752107	chr2	233249042	rs56049444	ENSG00000204120	ENST00000464402	GIGYF2	233249036	233249328	pDC_101739	openGene2openGene	CRO
immune	pDC	rs28449958	chr16	28863801	rs7198606	ENSG00000167371	ENST00000300797	PRRT2	28862910	28864210	pDC_63568	openGene2openGene	IBD
immune	pDC	rs9926533	chr16	30958165	rs11643872	ENSG00000167394	ENST00000414399	ZNF668	30957407	30958419	pDC_63801	openGene2openGene	SLE
immune	pDC	rs4456788	chr21	44196614	rs8134436	ENSG00000141959	ENST00000491298	PFKL	44196067	44196826	pDC_109145	ocr2openGene	IBD
immune	pDC	rs2017445	chr12	56041628	rs705704	ENSG00000139531	ENST00000550478	SUOX	56041397	56042409	pDC_38756	openGene2openGene	VIT
immune	pDC	rs28449958	chr16	28824361	rs138159013	ENSG00000149923	ENST00000566749	PPP4C	28822507	28824560	pDC_63561	openGene2openGene	IBD
immune	pDC	rs28449958	chr16	28822933	rs201131521	ENSG00000149923	ENST00000566749	PPP4C	28822507	28824560	pDC_63561	openGene2openGene	IBD
immune	pDC	rs28449958	chr16	28822933	rs201131521	ENSG00000149923	ENST00000563200	PPP4C	28822507	28824560	pDC_63561	openGene2openGene	IBD
immune	pDC	rs12720356	chr19	10380329	rs2304257	ENSG00000161847	ENST00000617231	RAVER1	10380124	10381084	pDC_80724	openGene2openGene	PSO
immune	pDC	rs28449958	chr16	28824361	rs138159013	ENSG00000149923	ENST00000567828	PPP4C	28822507	28824560	pDC_63561	openGene2openGene	IBD
immune	pDC	rs28449958	chr16	28824361	rs138159013	ENSG00000149923	ENST00000562222	PPP4C	28822507	28824560	pDC_63561	openGene2openGene	IBD
immune	pDC	rs11714843	chr3	119498465	rs2280670	ENSG00000176142	ENST00000482162	TMEM39A	119497954	119499023	pDC_120457	openGene2openGene	JIA
immune	pDC	rs11714843	chr3	119498465	rs2280670	ENSG00000176142	ENST00000319172	TMEM39A	119497954	119499023	pDC_120457	openGene2openGene	JIA
immune	pDC	rs181826	chr5	142110356	rs12653866	ENSG00000171720	ENST00000305264	HDAC3	142110085	142110514	pDC_149667	openGene2openGene	CRO
immune	pDC	rs4976646	chr5	177357447	rs4976689	ENSG00000198055	ENST00000506296	GRK6	177357266	177358376	pDC_152265	openGene2openGene	MS
immune	pDC	rs6752107	chr2	233249095	rs56227616	ENSG00000204120	ENST00000488734	GIGYF2	233249036	233249328	pDC_101739	openGene2openGene	CRO
immune	pDC	rs1170436	chr16	68524431	rs4783648	ENSG00000103066	ENST00000566978	PLA2G15	68524426	68524766	pDC_65274	ocr2openGene	SLE
immune	pDC	rs55963299	chr2	60881694	rs67574266	ENSG00000082898	ENST00000676999	XPO1	60880912	60881984	pDC_88730	openGene2openGene	CRO
immune	pDC	rs1249910	chr3	112676994	rs12637953	ENSG00000163606	ENST00000440122	CD200R1	112676665	112677409	pDC_119940	ocr2openGene	ECZ
immune	pDC	rs9611565	chr22	41413619	rs202634	ENSG00000100413	ENST00000396504	POLR3H	41413261	41414350	pDC_111418	ocr2openGene	VIT
immune	pDC	rs1250563	chr10	79286696	rs1250566	ENSG00000108179	ENST00000498681	PPIF	79286132	79286908	pDC_21218	ocr2openGene	CRO
immune	pDC	rs36016881	chr1	7982342	rs161800	ENSG00000142599	ENST00000460659	RERE	7982292	7982744	pDC_581	openGene2openGene	IBD
immune	pDC	rs9469899	chr6	34792959	rs11757370	ENSG00000064995	ENST00000688059	TAF11	34792947	34793175	pDC_155637	openGene2openGene	GD
immune	pDC	rs10068717	chr5	142110103	rs10569192	ENSG00000081791	ENST00000508751	DELE1	142110085	142110514	pDC_149667	openGene2openGene	ALG
immune	pDC	rs2618444	chr8	11493510	rs4840568	ENSG00000284957	ENST00000644741	ENSG00000284957	11491867	11493579	pDC_178788	ocr2openGene	SLE
immune	pDC	rs10876864	chr12	56042145	rs1131017	ENSG00000111540	ENST00000551459	RAB5B	56041397	56042409	pDC_38756	openGene2openGene	ALG
immune	pDC	rs9268839	chr6	32622858	rs9271578	ENSG00000179344	ENST00000434651	HLA-DQB1	32622471	32623437	pDC_155322	ocr2openGene	RA
immune	pDC	rs36016881	chr1	7961680	rs17523802	ENSG00000142599	ENST00000465125	RERE	7961091	7962001	pDC_578	openGene2openGene	IBD
immune	pDC	rs13098911	chr3	46222254	rs34005848	ENSG00000183625	ENST00000545097	CCR3	46222035	46223163	pDC_115570	ocr2openGene	CEL
immune	pDC	rs181826	chr5	142110103	rs10569192	ENSG00000113552	ENST00000503229	GNPDA1	142110085	142110514	pDC_149667	ocr2openGene	CRO
immune	pDC	rs9372120	chr6	106339294	rs7763652	ENSG00000130349	ENST00000311381	MTRES1	106339218	106339974	pDC_160979	ocr2openGene	RA
immune	pDC	rs13098911	chr3	46222254	rs34005848	ENSG00000183625	ENST00000452454	CCR3	46222035	46223163	pDC_115570	ocr2openGene	CEL
immune	pDC	rs2017445	chr12	56041720	rs705705	ENSG00000123374	ENST00000556146	CDK2	56041397	56042409	pDC_38756	openGene2openGene	VIT
immune	pDC	rs12946510	chr17	39754115	rs2941522	ENSG00000131748	ENST00000481171	STARD3	39753766	39755045	pDC_69798	ocr2openGene	MS
immune	pDC	rs9469899	chr6	34792107	rs6934662	ENSG00000124562	ENST00000374017	SNRPC	34791473	34792573	pDC_155636	openGene2openGene	GD
immune	pDC	rs7204270	chr16	30186830	rs1132812	ENSG00000156853	ENST00000565440	ZNF689	30186799	30187101	pDC_63702	openGene2openGene	MS
immune	pDC	rs5758343	chr22	41381237	rs2234052	ENSG00000231993	ENST00000420537	EP300-AS1	41381147	41382551	pDC_111415	openGene2openGene	ALG
immune	pDC	rs301806	chr1	8424763	rs301807	ENSG00000116288	ENST00000377491	PARK7	8423365	8424916	pDC_611	openGene2openGene	ALG
immune	pDC	rs301806	chr1	8424763	rs301807	ENSG00000116288	ENST00000338639	PARK7	8423365	8424916	pDC_611	openGene2openGene	ALG
immune	pDC	rs11089637	chr22	21568075	rs140491	ENSG00000100023	ENST00000679580	PPIL2	21567534	21568476	pDC_109754	openGene2openGene	RA
immune	pDC	rs2066819	chr12	56360038	rs2066818	ENSG00000062485	ENST00000551968	CS	56359946	56360637	pDC_38792	openGene2openGene	PSO
immune	pDC	rs7723899	chr5	96936824	rs3842058	ENSG00000058729	ENST00000508447	RIOK2	96936786	96936990	pDC_146073	openGene2openGene	CRO
immune	pDC	rs56129466	chr11	128302748	rs73018928	ENSG00000276176	ENST00000622481	MIR6090	128302433	128302903	pDC_34168	openGene2openGene	ALG
immune	pDC	rs17005500	chr12	79347663	rs1921024	ENSG00000067798	ENST00000552300	NAV3	79347431	79348579	pDC_40494	ocr2openGene	SLE
immune	pDC	rs7723899	chr5	96958112	rs1363974	ENSG00000058729	ENST00000508447	RIOK2	96957785	96958683	pDC_146075	openGene2openGene	CRO
immune	pDC	rs5757584	chr22	39311217	chr22:39707222	ENSG00000100311	ENST00000440375	PDGFB	39310952	39311438	pDC_111218	ocr2openGene	CRO
immune	pDC	rs2066819	chr12	56334216	rs2371494	ENSG00000144785	ENST00000547423	ENSG00000144785	56333337	56334477	pDC_38789	openGene2openGene	PSO
immune	pDC	rs9611565	chr22	41381554	rs9607799	ENSG00000239900	ENST00000680444	ADSL	41381147	41382551	pDC_111415	openGene2openGene	VIT
immune	pDC	rs11089637	chr22	21568075	rs140491	ENSG00000161179	ENST00000464015	YDJC	21567534	21568476	pDC_109754	openGene2openGene	RA
immune	pDC	rs1036207	chr5	142110356	rs12653866	ENSG00000145819	ENST00000274498	ARHGAP26	142110085	142110514	pDC_149667	openGene2openGene	MS
immune	pDC	rs17849501	chr1	183471396	rs41272536	ENSG00000198860	ENST00000644592	TSEN15	183471032	183473387	pDC_11133	openGene2openGene	SLE
immune	pDC	rs17849501	chr1	183471396	rs41272536	ENSG00000198860	ENST00000645668	TSEN15	183471032	183473387	pDC_11133	openGene2openGene	SLE
immune	pDC	rs34659678	chr6	111478910	rs7750803	ENSG00000155085	ENST00000532976	AK9	111478766	111478975	pDC_161410	openGene2openGene	IBD
immune	pDC	rs9611565	chr22	41381909	rs2234059	ENSG00000239900	ENST00000466863	ADSL	41381147	41382551	pDC_111415	openGene2openGene	VIT
immune	pDC	rs2283792	chr22	21867813	rs9610505	ENSG00000100023	ENST00000680022	PPIL2	21867068	21868322	pDC_109791	openGene2openGene	MS
immune	pDC	rs7187776	chr16	28863226	rs62037367	ENSG00000278713	ENST00000611923	ENSG00000278713	28862910	28864210	pDC_63568	openGene2openGene	T1D
immune	pDC	rs13136820	chr4	40305570	rs71196850	ENSG00000249241	ENST00000510551	LINC02265	40305301	40305763	pDC_129635	ocr2openGene	VIT
immune	pDC	rs11089637	chr22	21568075	rs140491	ENSG00000161179	ENST00000468686	YDJC	21567534	21568476	pDC_109754	openGene2openGene	RA
immune	pDC	rs8107548	chr19	49333989	rs1465697	ENSG00000104872	ENST00000596651	PIH1D1	49333702	49334274	pDC_83707	openGene2openGene	MS
immune	pDC	rs8107548	chr19	49333989	rs1465697	ENSG00000104872	ENST00000596916	PIH1D1	49333702	49334274	pDC_83707	openGene2openGene	MS
immune	pDC	rs7187776	chr16	28902466	rs7189927	ENSG00000168488	ENST00000340394	ATXN2L	28902341	28903255	pDC_63574	openGene2openGene	T1D
immune	pDC	rs1170436	chr16	68529888	rs1645935	ENSG00000103056	ENST00000561749	SMPD3	68529754	68530646	pDC_65277	openGene2openGene	SLE
immune	pDC	rs17005500	chr12	79347663	rs1921024	ENSG00000258084	ENST00000662391	ENSG00000258084	79347431	79348579	pDC_40494	ocr2openGene	SLE
immune	pDC	rs4239702	chr20	46111557	rs6074022	ENSG00000101017	ENST00000695669	CD40	46111107	46111677	pDC_105569	ocr2openGene	CRO
immune	pDC	rs1170436	chr16	68530587	rs1645934	ENSG00000103056	ENST00000561749	SMPD3	68529754	68530646	pDC_65277	openGene2openGene	SLE
immune	pDC	rs2256814	chr20	63737451	rs2236510	ENSG00000197114	ENST00000448100	ZGPAT	63737091	63737731	pDC_106869	openGene2openGene	MS
immune	pDC	rs3748816	chr1	2642639	rs9970196	ENSG00000157870	ENST00000481683	PRXL2B	2642540	2643573	pDC_278	ocr2openGene	CEL
immune	pDC	rs2256814	chr20	63737186	rs1275330	ENSG00000197114	ENST00000355969	ZGPAT	63737091	63737731	pDC_106869	openGene2openGene	MS
immune	pDC	rs3197999	chr3	48685869	rs6792510	ENSG00000221883	ENST00000647812	ARIH2OS	48685544	48686528	pDC_115802	openGene2openGene	IBD
immune	pDC	rs3801810	chr7	26865151	rs73069540	ENSG00000253293	ENST00000521421	HOXA10	26863552	26865188	pDC_168592	openGene2openGene	CRO
immune	pDC	rs7204270	chr16	30186830	rs1132812	ENSG00000149923	ENST00000562664	PPP4C	30186799	30187101	pDC_63702	openGene2openGene	MS
immune	pDC	rs149010539	chr3	49673997	chr3:49711430	ENSG00000173531	ENST00000492370	MST1	49673623	49674776	pDC_115881	openGene2openGene	CRO
immune	pDC	rs149010539	chr3	49673997	chr3:49711430	ENSG00000173531	ENST00000484673	MST1	49673623	49674776	pDC_115881	openGene2openGene	CRO
immune	pDC	rs1170436	chr16	68530283	rs1728769	ENSG00000287760	ENST00000666035	ENSG00000287760	68529754	68530646	pDC_65277	openGene2openGene	SLE
immune	pDC	rs7723899	chr5	96958225	rs2351010	ENSG00000164307	ENST00000443439	ERAP1	96957785	96958683	pDC_146075	openGene2openGene	CRO
immune	pDC	rs34659678	chr6	111478910	rs7750803	ENSG00000112367	ENST00000454215	FIG4	111478766	111478975	pDC_161410	openGene2openGene	IBD
immune	pDC	rs34659678	chr6	111478910	rs7750803	ENSG00000112367	ENST00000676136	FIG4	111478766	111478975	pDC_161410	openGene2openGene	IBD
immune	pDC	rs34659678	chr6	111478910	rs7750803	ENSG00000112367	ENST00000230124	FIG4	111478766	111478975	pDC_161410	openGene2openGene	IBD
immune	pDC	rs13260060	chr8	70217452	rs4738079	ENSG00000147592	ENST00000517601	LACTB2	70216981	70217873	pDC_183135	ocr2openGene	MS
immune	pDC	rs13260060	chr8	70217452	rs4738079	ENSG00000147592	ENST00000276590	LACTB2	70216981	70217873	pDC_183135	ocr2openGene	MS
immune	pDC	rs17664743	chr7	50212855	rs56377625	ENSG00000231681	ENST00000639870	ENSG00000231681	50212633	50213853	pDC_170311	ocr2openGene	ALG
immune	pDC	rs13260060	chr8	70403682	rs71517442	ENSG00000147592	ENST00000276590	LACTB2	70403261	70403944	pDC_183164	openGene2openGene	MS
immune	pDC	rs34695944	chr2	60881694	rs67574266	ENSG00000082898	ENST00000481214	XPO1	60880912	60881984	pDC_88730	openGene2openGene	RA
immune	pDC	rs34695944	chr2	60881694	rs67574266	ENSG00000082898	ENST00000679035	XPO1	60880912	60881984	pDC_88730	openGene2openGene	RA
immune	pDC	rs78037977	chr1	172746562	rs78037977	ENSG00000117593	ENST00000647645	DARS2	172746232	172746706	pDC_10456	ocr2openGene	VIT
immune	pDC	rs78037977	chr1	172746562	rs78037977	ENSG00000117593	ENST00000649067	DARS2	172746232	172746706	pDC_10456	ocr2openGene	VIT
immune	pDC	rs78037977	chr1	172746562	rs78037977	ENSG00000117593	ENST00000649689	DARS2	172746232	172746706	pDC_10456	ocr2openGene	VIT
immune	pDC	rs34659678	chr6	111478910	rs7750803	ENSG00000112367	ENST00000675847	FIG4	111478766	111478975	pDC_161410	openGene2openGene	IBD
immune	pDC	rs645078	chr11	64360951	rs516124	ENSG00000168066	ENST00000432725	SF1	64360649	64360965	pDC_29343	openGene2openGene	PSO
immune	pDC	rs645078	chr11	64360951	rs516124	ENSG00000168066	ENST00000413951	SF1	64360649	64360965	pDC_29343	openGene2openGene	PSO
immune	pDC	rs34659678	chr6	111478910	rs7750803	ENSG00000112367	ENST00000675973	FIG4	111478766	111478975	pDC_161410	openGene2openGene	IBD
immune	pDC	rs10174949	chr2	8303673	rs10178845	ENSG00000235092	ENST00000453900	ID2-AS1	8303521	8303897	pDC_85022	ocr2openGene	ALG
immune	pDC	rs3801810	chr7	26864042	rs73069539	ENSG00000122566	ENST00000677075	HNRNPA2B1	26863552	26865188	pDC_168592	openGene2openGene	CRO
immune	pDC	rs5758343	chr22	41413633	rs202635	ENSG00000196419	ENST00000464116	XRCC6	41413261	41414350	pDC_111418	ocr2openGene	ALG
immune	pDC	rs3801810	chr7	26864711	rs17323934	ENSG00000122566	ENST00000678075	HNRNPA2B1	26863552	26865188	pDC_168592	openGene2openGene	CRO
immune	pDC	rs2017445	chr12	56041628	rs705704	ENSG00000135441	ENST00000553100	BLOC1S1	56041397	56042409	pDC_38756	openGene2openGene	VIT
immune	pDC	rs1701704	chr12	55996852	rs705702	ENSG00000170515	ENST00000553057	PA2G4	55996818	55997547	pDC_38750	openGene2openGene	T1D
immune	pDC	rs694739	chr11	64340263	rs663743	ENSG00000173511	ENST00000426086	VEGFB	64340040	64341172	pDC_29335	openGene2openGene	MS
immune	pDC	rs9611565	chr22	41413899	rs132919	ENSG00000183864	ENST00000327492	TOB2	41413261	41414350	pDC_111418	ocr2openGene	VIT
immune	pDC	rs2298428	chr22	21587692	rs5998599	ENSG00000185651	ENST00000545681	UBE2L3	21587558	21588623	pDC_109758	ocr2openGene	CEL
immune	pDC	rs7130753	chr11	111585568	rs1612013	ENSG00000137713	ENST00000426998	PPP2R1B	111585320	111585735	pDC_32827	ocr2openGene	ALG
immune	pDC	rs13018977	chr2	241316415	rs13006939	ENSG00000168393	ENST00000420144	DTYMK	241314951	241316455	pDC_102284	openGene2openGene	T1D
immune	pDC	rs2038255	chr14	35122110	rs28365850	ENSG00000092108	ENST00000678858	SCFD1	35121549	35123028	pDC_51840	openGene2openGene	ECZ
immune	pDC	rs12087340	chr1	85276474	rs1060843	ENSG00000153898	ENST00000284027	MCOLN2	85276069	85277105	pDC_5847	openGene2openGene	MS
immune	pDC	rs12087340	chr1	85276285	rs12562182	ENSG00000153898	ENST00000463065	MCOLN2	85276069	85277105	pDC_5847	openGene2openGene	MS
immune	pDC	rs12087340	chr1	85276474	rs1060843	ENSG00000153898	ENST00000531325	MCOLN2	85276069	85277105	pDC_5847	openGene2openGene	MS
immune	pDC	rs12087340	chr1	85276285	rs12562182	ENSG00000153898	ENST00000370608	MCOLN2	85276069	85277105	pDC_5847	openGene2openGene	MS
immune	pDC	rs2038255	chr14	35122110	rs28365850	ENSG00000092108	ENST00000678735	SCFD1	35121549	35123028	pDC_51840	openGene2openGene	ECZ
immune	pDC	rs564976	chr3	160012018	rs587422	ENSG00000151967	ENST00000445224	SCHIP1	160011930	160012935	pDC_123570	openGene2openGene	SLE
immune	pDC	rs35967351	chr1	160744058	rs17313034	ENSG00000228863	ENST00000621431	ENSG00000228863	160743993	160744813	pDC_9723	ocr2openGene	MS
immune	pDC	rs33993564	chr5	150846862	rs10051804	ENSG00000164591	ENST00000520112	MYOZ3	150846419	150847604	pDC_150466	openGene2openGene	IBD
immune	pDC	rs62408223	chr6	90173806	rs10455168	ENSG00000112182	ENST00000470301	BACH2	90173579	90173841	pDC_159500	ocr2openGene	CRO
immune	pDC	rs2495365	chr1	2556327	rs2227313	ENSG00000116151	ENST00000378529	MORN1	2555566	2556853	pDC_269	openGene2openGene	UC
immune	pDC	rs112006329	chr11	634083	rs12418883	ENSG00000177042	ENST00000397510	TMEM80	634053	634368	pDC_25152	ocr2openGene	SLE
immune	pDC	rs7723899	chr5	96958112	rs1363974	ENSG00000164308	ENST00000513368	ERAP2	96957785	96958683	pDC_146075	openGene2openGene	CRO
immune	pDC	rs4690229	chr4	987108	rs11248061	ENSG00000127419	ENST00000513682	TMEM175	986624	987627	pDC_126714	openGene2openGene	SLE
immune	pDC	rs2304206	chr19	49665614	rs2304206	ENSG00000126457	ENST00000534676	PRMT1	49665311	49666311	pDC_83770	openGene2openGene	VIT
immune	pDC	rs7723899	chr5	96896995	rs2548535	ENSG00000113441	ENST00000395784	LNPEP	96896248	96897470	pDC_146068	ocr2openGene	CRO
immune	pDC	rs11590283	chr1	1308516	rs61766198	ENSG00000131591	ENST00000480643	C1orf159	1307739	1308840	pDC_102	openGene2openGene	SLE
immune	pDC	rs1950897	chr14	68283210	rs3784099	ENSG00000185650	ENST00000336440	ZFP36L1	68283065	68283260	pDC_53890	ocr2openGene	RA
immune	pDC	rs2736336	chr8	11493510	rs4840568	ENSG00000164733	ENST00000678629	CTSB	11491867	11493579	pDC_178788	openGene2openGene	SLE
immune	pDC	rs7120737	chr11	47565510	rs11039300	ENSG00000213619	ENST00000534208	NDUFS3	47565250	47566625	pDC_28435	openGene2openGene	MS
immune	pDC	rs12927355	chr16	11088277	rs7203793	ENSG00000263179	ENST00000571636	HNRNPCP4	11087888	11089117	pDC_62692	ocr2openGene	T1D
immune	pDC	rs62149377	chr2	60756834	rs2099613	ENSG00000082898	ENST00000677850	XPO1	60755931	60757107	pDC_88716	openGene2openGene	SLE
immune	pDC	rs7132277	chr12	122986547	rs12811109	ENSG00000182196	ENST00000413381	ARL6IP4	122986404	122986644	pDC_44051	ocr2openGene	MS
immune	pDC	rs62149377	chr2	60756834	rs2099613	ENSG00000082898	ENST00000428210	XPO1	60755931	60757107	pDC_88716	openGene2openGene	SLE
immune	pDC	rs13153019	chr5	177357511	rs4075958	ENSG00000165671	ENST00000510954	NSD1	177357266	177358376	pDC_152265	openGene2openGene	ALG
immune	pDC	rs13153019	chr5	177357611	rs4075959	ENSG00000165671	ENST00000689345	NSD1	177357266	177358376	pDC_152265	openGene2openGene	ALG
immune	pDC	rs3197999	chr3	49416401	rs6997	ENSG00000145029	ENST00000273598	NICN1	49416316	49416606	pDC_115867	ocr2openGene	IBD
immune	pDC	rs5758343	chr22	41403829	rs75784	ENSG00000100413	ENST00000355209	POLR3H	41403759	41404305	pDC_111417	ocr2openGene	ALG
immune	pDC	rs10250629	chr7	50121813	rs12667606	ENSG00000132436	ENST00000435566	FIGNL1	50121210	50121826	pDC_170294	openGene2openGene	VIT
immune	pDC	rs607703	chr11	128734279	rs607703	ENSG00000151702	ENST00000608303	FLI1	128734192	128734365	pDC_34247	ocr2openGene	T1D
immune	pDC	rs5743618	chr4	38857718	rs17616481	ENSG00000121897	ENST00000513731	LIAS	38857443	38858176	pDC_129521	openGene2openGene	ALG
immune	pDC	rs607703	chr11	128734279	rs607703	ENSG00000151702	ENST00000527786	FLI1	128734192	128734365	pDC_34247	ocr2openGene	T1D
immune	pDC	rs12232003	chr12	53198668	rs12824946	ENSG00000123349	ENST00000334478	PFDN5	53198540	53198728	pDC_38454	openGene2openGene	T1D
immune	pDC	rs27293	chr5	96936824	rs3842058	ENSG00000058729	ENST00000283109	RIOK2	96936786	96936990	pDC_146073	openGene2openGene	JIA
immune	pDC	rs35327136	chr17	45430857	rs12939187	ENSG00000233483	ENST00000420431	EFCAB15P	45430837	45432045	pDC_70420	openGene2openGene	T1D
immune	pDC	rs12232003	chr12	53198668	rs12824946	ENSG00000123349	ENST00000351500	PFDN5	53198540	53198728	pDC_38454	openGene2openGene	T1D
immune	pDC	rs62149377	chr2	60756834	rs2099613	ENSG00000082898	ENST00000677556	XPO1	60755931	60757107	pDC_88716	openGene2openGene	SLE
immune	pDC	rs12142199	chr1	1308516	rs61766198	ENSG00000107404	ENST00000472445	DVL1	1307739	1308840	pDC_102	openGene2openGene	SLE
immune	pDC	rs79157249	chr11	118926294	rs73575428	ENSG00000118096	ENST00000530872	IFT46	118926245	118926704	pDC_33412	openGene2openGene	CRO
immune	pDC	rs2233278	chr5	151098662	rs76462670	ENSG00000164587	ENST00000642507	RPS14	151098067	151099045	pDC_150487	ocr2openGene	PSO
immune	pDC	rs11590283	chr1	1308516	rs61766198	ENSG00000107404	ENST00000378891	DVL1	1307739	1308840	pDC_102	openGene2openGene	SLE
immune	pDC	rs2233278	chr5	151098757	rs17728338	ENSG00000164587	ENST00000642507	RPS14	151098067	151099045	pDC_150487	ocr2openGene	PSO
immune	pDC	rs55836957	chr11	128302575	rs61907718	ENSG00000151702	ENST00000281428	FLI1	128302433	128302903	pDC_34168	openGene2openGene	T1D
immune	pDC	rs2233278	chr5	151098662	rs76462670	ENSG00000164587	ENST00000401695	RPS14	151098067	151099045	pDC_150487	ocr2openGene	PSO
immune	pDC	rs55836957	chr11	128302575	rs61907718	ENSG00000151702	ENST00000527786	FLI1	128302433	128302903	pDC_34168	openGene2openGene	T1D
immune	pDC	rs564976	chr3	160012895	rs6771363	ENSG00000151967	ENST00000482885	SCHIP1	160011930	160012935	pDC_123570	openGene2openGene	SLE
immune	pDC	rs2233278	chr5	151098662	rs76462670	ENSG00000164587	ENST00000407193	RPS14	151098067	151099045	pDC_150487	ocr2openGene	PSO
immune	pDC	rs2233278	chr5	151098757	rs17728338	ENSG00000164587	ENST00000407193	RPS14	151098067	151099045	pDC_150487	ocr2openGene	PSO
immune	pDC	rs3801810	chr7	26865151	rs73069540	ENSG00000122566	ENST00000678935	HNRNPA2B1	26863552	26865188	pDC_168592	openGene2openGene	CRO
immune	pDC	rs10883723	chr10	102503918	rs3818470	ENSG00000148835	ENST00000690052	TAF5	102503671	102504077	pDC_22962	openGene2openGene	ALG
immune	pDC	rs10883723	chr10	102502871	rs2296590	ENSG00000148835	ENST00000369839	TAF5	102501955	102503110	pDC_22961	openGene2openGene	ALG
immune	pDC	rs10245867	chr7	28180820	rs980658651	ENSG00000234406	ENST00000457229	ENSG00000234406	28179424	28181163	pDC_168678	openGene2openGene	SLE
immune	pDC	rs11065898	chr12	111405393	rs3842307	ENSG00000111229	ENST00000426440	ARPC3	111405347	111406265	pDC_43213	openGene2openGene	AS
immune	pDC	rs11065898	chr12	111405393	rs3842307	ENSG00000111229	ENST00000228825	ARPC3	111405347	111406265	pDC_43213	openGene2openGene	AS
immune	pDC	rs10883723	chr10	102502871	rs2296590	ENSG00000148835	ENST00000687501	TAF5	102501955	102503110	pDC_22961	openGene2openGene	ALG
immune	pDC	rs5758343	chr22	41544367	rs11554327	ENSG00000196419	ENST00000428575	XRCC6	41543904	41544943	pDC_111434	openGene2openGene	ALG
immune	pDC	rs7512552	chr1	150487216	rs3840449	ENSG00000118292	ENST00000369102	C1orf54	150486974	150487703	pDC_8719	openGene2openGene	ECZ
immune	pDC	rs55726902	chr12	47813677	rs148066105	ENSG00000177981	ENST00000535055	ASB8	47812811	47813748	pDC_37913	openGene2openGene	ALG
immune	pDC	rs8054198	chr16	10944503	rs8054198	ENSG00000122299	ENST00000576018	ZC3H7A	10944153	10944945	pDC_62666	openGene2openGene	SLE
immune	pDC	rs1920296	chr3	121809539	rs6438669	ENSG00000173230	ENST00000340645	GOLGB1	121809164	121809652	pDC_120605	ocr2openGene	MS
immune	pDC	rs1920296	chr3	121809539	rs6438669	ENSG00000173230	ENST00000695110	GOLGB1	121809164	121809652	pDC_120605	ocr2openGene	MS
immune	pDC	rs1920296	chr3	121835005	rs72421117	ENSG00000173230	ENST00000472475	GOLGB1	121834603	121835771	pDC_120607	openGene2openGene	MS
immune	pDC	rs8054198	chr16	10944503	rs8054198	ENSG00000122299	ENST00000575170	ZC3H7A	10944153	10944945	pDC_62666	openGene2openGene	SLE
immune	pDC	rs7679	chr20	45934368	rs1057208	ENSG00000101473	ENST00000652771	ACOT8	45934183	45934373	pDC_105538	openGene2openGene	SLE
immune	pDC	rs564976	chr3	160012174	rs484600	ENSG00000068885	ENST00000482317	IFT80	160011930	160012935	pDC_123570	ocr2openGene	SLE
immune	pDC	rs11221332	chr11	128523008	rs151213883	ENSG00000151702	ENST00000608055	FLI1	128521916	128523355	pDC_34203	openGene2openGene	CEL
immune	pDC	rs1920296	chr3	121835005	rs72421117	ENSG00000173230	ENST00000694984	GOLGB1	121834603	121835771	pDC_120607	openGene2openGene	MS
immune	pDC	rs1048990	chr14	35122110	rs28365850	ENSG00000092108	ENST00000678185	SCFD1	35121549	35123028	pDC_51840	openGene2openGene	ALG
immune	pDC	rs7679	chr20	45934368	rs1057208	ENSG00000101473	ENST00000481938	ACOT8	45934183	45934373	pDC_105538	openGene2openGene	SLE
immune	pDC	rs11681718	chr2	102424707	rs887971	ENSG00000175874	ENST00000324768	CREG2	102424590	102425171	pDC_91409	openGene2openGene	SLE
immune	pDC	rs5743618	chr4	38806033	rs5743551	ENSG00000078140	ENST00000261427	UBE2K	38805452	38806084	pDC_129517	openGene2openGene	ALG
immune	pDC	rs3801810	chr7	26865151	rs73069540	ENSG00000122566	ENST00000677906	HNRNPA2B1	26863552	26865188	pDC_168592	openGene2openGene	CRO
immune	pDC	rs3801810	chr7	26864042	rs73069539	ENSG00000122566	ENST00000495810	HNRNPA2B1	26863552	26865188	pDC_168592	openGene2openGene	CRO
immune	pDC	rs3801810	chr7	26864711	rs17323934	ENSG00000122566	ENST00000495810	HNRNPA2B1	26863552	26865188	pDC_168592	openGene2openGene	CRO
immune	pDC	rs3801810	chr7	26864711	rs17323934	ENSG00000122566	ENST00000676497	HNRNPA2B1	26863552	26865188	pDC_168592	openGene2openGene	CRO
immune	pDC	rs694739	chr11	64340263	rs663743	ENSG00000269038	ENST00000594089	SF1-DT	64340040	64341172	pDC_29335	openGene2openGene	MS
immune	pDC	rs10883723	chr10	102503918	rs3818470	ENSG00000173915	ENST00000369811	ATP5MK	102503671	102504077	pDC_22962	openGene2openGene	ALG
immune	pDC	rs1170436	chr16	68529840	rs1645936	ENSG00000168807	ENST00000467311	SNTB2	68529754	68530646	pDC_65277	openGene2openGene	SLE
immune	pDC	rs1170436	chr16	68530221	rs1728770	ENSG00000168807	ENST00000467311	SNTB2	68529754	68530646	pDC_65277	openGene2openGene	SLE
immune	pDC	rs7187776	chr16	28824359	rs149808056	ENSG00000167371	ENST00000637064	PRRT2	28822507	28824560	pDC_63561	openGene2openGene	T1D
immune	pDC	rs564976	chr3	160012361	rs485789	ENSG00000068885	ENST00000472773	IFT80	160011930	160012935	pDC_123570	ocr2openGene	SLE
immune	pDC	rs12445568	chr16	30985551	rs12443627	ENSG00000169896	ENST00000569746	ITGAM	30984727	30985747	pDC_63807	openGene2openGene	PSO
immune	pDC	rs62432712	chr6	137661807	rs11758213	ENSG00000229922	ENST00000417800	LINC02865	137661712	137661931	pDC_163750	ocr2openGene	UC
immune	pDC	rs5743618	chr4	38804321	rs17578127	ENSG00000078140	ENST00000438068	UBE2K	38803998	38805219	pDC_129516	openGene2openGene	ALG
immune	pDC	rs1170436	chr16	68529888	rs1645935	ENSG00000168807	ENST00000336278	SNTB2	68529754	68530646	pDC_65277	openGene2openGene	SLE
immune	pDC	rs1701704	chr12	55996852	rs705702	ENSG00000123411	ENST00000549519	IKZF4	55996818	55997547	pDC_38750	openGene2openGene	T1D
immune	pDC	rs62149377	chr2	60756834	rs2099613	ENSG00000162928	ENST00000414712	PEX13	60755931	60757107	pDC_88716	ocr2openGene	SLE
immune	pDC	rs55726902	chr12	47813677	rs148066105	ENSG00000258051	ENST00000551045	ENSG00000258051	47812811	47813748	pDC_37913	openGene2openGene	ALG
immune	pDC	rs7812879	chr8	11493212	rs9694294	ENSG00000164733	ENST00000679128	CTSB	11491867	11493579	pDC_178788	openGene2openGene	SLE
immune	pDC	rs1463485	chr17	75855710	rs1463485	ENSG00000204316	ENST00000486101	MRPL38	75854966	75856371	pDC_72547	openGene2openGene	SLE
immune	pDC	rs7187776	chr16	28863883	rs11864750	ENSG00000167371	ENST00000567659	PRRT2	28862910	28864210	pDC_63568	openGene2openGene	T1D
immune	pDC	rs398097167	chr10	99530241	rs10883368	ENSG00000287261	ENST00000692432	ENSG00000287261	99530154	99530567	pDC_22675	openGene2openGene	UC
immune	pDC	rs34779708	chr10	35126627	rs4934730	ENSG00000189180	ENST00000432900	ZNF33A	35126415	35127950	pDC_18300	openGene2openGene	IBD
immune	pDC	rs2736336	chr8	11493510	rs4840568	ENSG00000164733	ENST00000678092	CTSB	11491867	11493579	pDC_178788	openGene2openGene	SLE
immune	pDC	rs13277113	chr8	11493510	rs4840568	ENSG00000164733	ENST00000678092	CTSB	11491867	11493579	pDC_178788	openGene2openGene	SLE
immune	pDC	rs7725052	chr5	40487168	rs7725052	ENSG00000164327	ENST00000513566	RICTOR	40486421	40487220	pDC_142540	ocr2openGene	CRO
immune	pDC	rs7187776	chr16	28864161	rs7193733	ENSG00000167371	ENST00000637565	PRRT2	28862910	28864210	pDC_63568	openGene2openGene	T1D
immune	pDC	rs7187776	chr16	28863226	rs62037367	ENSG00000167371	ENST00000636019	PRRT2	28862910	28864210	pDC_63568	openGene2openGene	T1D
immune	pDC	rs7723899	chr5	96896546	chr5:96232250	ENSG00000198677	ENST00000649566	TTC37	96896248	96897470	pDC_146068	openGene2openGene	CRO
immune	pDC	rs13153019	chr5	177357511	rs4075958	ENSG00000169228	ENST00000504395	RAB24	177357266	177358376	pDC_152265	openGene2openGene	ALG
immune	pDC	rs7187776	chr16	28863801	rs7198606	ENSG00000167371	ENST00000300797	PRRT2	28862910	28864210	pDC_63568	openGene2openGene	T1D
immune	pDC	rs7723899	chr5	96896541	rs200833468	ENSG00000198677	ENST00000649566	TTC37	96896248	96897470	pDC_146068	openGene2openGene	CRO
immune	pDC	rs7187776	chr16	28864161	rs7193733	ENSG00000167371	ENST00000636019	PRRT2	28862910	28864210	pDC_63568	openGene2openGene	T1D
immune	pDC	rs694739	chr11	64285685	rs887314	ENSG00000149743	ENST00000546133	TRPT1	64284984	64286025	pDC_29325	openGene2openGene	MS
immune	pDC	rs4690229	chr4	973551	rs113075206	ENSG00000178950	ENST00000628912	GAK	972890	973988	pDC_126712	openGene2openGene	SLE
immune	pDC	rs694739	chr11	64285685	rs887314	ENSG00000149743	ENST00000536158	TRPT1	64284984	64286025	pDC_29325	openGene2openGene	MS
immune	pDC	rs4690229	chr4	973657	rs13137144	ENSG00000178950	ENST00000502656	GAK	972890	973988	pDC_126712	openGene2openGene	SLE
immune	pDC	rs1048990	chr14	35122110	rs28365850	ENSG00000092108	ENST00000396629	SCFD1	35121549	35123028	pDC_51840	openGene2openGene	ALG
immune	pDC	rs7187776	chr16	28824359	rs149808056	ENSG00000149925	ENST00000562168	ALDOA	28822507	28824560	pDC_63561	openGene2openGene	T1D
immune	pDC	rs793108	chr10	31133742	rs3839909	ENSG00000183621	ENST00000375311	ZNF438	31133332	31134733	pDC_18041	ocr2openGene	RA
immune	pDC	rs5743618	chr4	38804841	rs74288437	ENSG00000078140	ENST00000445950	UBE2K	38803998	38805219	pDC_129516	openGene2openGene	ALG
immune	pDC	rs1170436	chr16	68530545	rs1645975	ENSG00000184939	ENST00000566573	ZFP90	68529754	68530646	pDC_65277	openGene2openGene	SLE
immune	pDC	rs10790268	chr11	118790689	rs57494551	ENSG00000256269	ENST00000442944	HMBS	118790442	118791542	pDC_33386	openGene2openGene	RA
immune	pDC	rs79893749	chr3	46368646	rs41490645	ENSG00000163823	ENST00000296140	CCR1	46368473	46368950	pDC_115596	ocr2openGene	JIA
immune	pDC	rs1701704	chr12	56041628	rs705704	ENSG00000135392	ENST00000678005	DNAJC14	56041397	56042409	pDC_38756	openGene2openGene	T1D
immune	pDC	rs7187776	chr16	28824359	rs149808056	ENSG00000149925	ENST00000562679	ALDOA	28822507	28824560	pDC_63561	openGene2openGene	T1D
immune	pDC	rs2247314	chr6	166956504	rs2247325	ENSG00000286760	ENST00000685213	ENSG00000286760	166956098	166957631	pDC_166267	openGene2openGene	VIT
immune	pDC	rs149010539	chr3	49673997	chr3:49711430	ENSG00000173402	ENST00000469139	DAG1	49673623	49674776	pDC_115881	openGene2openGene	CRO
immune	pDC	rs5758343	chr22	41403763	rs132906	ENSG00000100412	ENST00000677153	ACO2	41403759	41404305	pDC_111417	ocr2openGene	ALG
immune	pDC	rs17323934	chr7	26864042	rs73069539	ENSG00000122566	ENST00000678998	HNRNPA2B1	26863552	26865188	pDC_168592	openGene2openGene	T1D
immune	pDC	rs57095329	chr5	160467840	rs57095329	ENSG00000038274	ENST00000695027	MAT2B	160467411	160468299	pDC_151199	openGene2openGene	SLE
immune	pDC	rs9355260	chr6	159116317	rs6455621	ENSG00000203711	ENST00000654049	LINC02901	159116238	159117117	pDC_165665	ocr2openGene	MS
immune	pDC	rs1701704	chr12	55996580	rs772920	ENSG00000135392	ENST00000357606	DNAJC14	55996173	55996690	pDC_38749	openGene2openGene	T1D
immune	pDC	rs1701704	chr12	55996852	rs705702	ENSG00000135392	ENST00000357606	DNAJC14	55996818	55997547	pDC_38750	openGene2openGene	T1D
immune	pDC	rs7552167	chr1	24189897	rs113333331	ENSG00000272432	ENST00000607698	ENSG00000272432	24189491	24189910	pDC_1797	openGene2openGene	PSO
immune	pDC	rs5743618	chr4	38804321	rs17578127	ENSG00000078140	ENST00000510719	UBE2K	38803998	38805219	pDC_129516	openGene2openGene	ALG
immune	pDC	rs3197999	chr3	50299601	rs34136796	ENSG00000004838	ENST00000431869	ZMYND10	50298779	50299930	pDC_115957	openGene2openGene	IBD
immune	pDC	rs1170436	chr16	68528912	rs4783653	ENSG00000184939	ENST00000611381	ZFP90	68528650	68528948	pDC_65276	openGene2openGene	SLE
immune	pDC	rs4976646	chr5	177357447	rs4976689	ENSG00000131188	ENST00000502922	PRR7	177357266	177358376	pDC_152265	openGene2openGene	MS
immune	pDC	rs8042861	chr15	90529758	rs113942266	ENSG00000140577	ENST00000558496	CRTC3	90529348	90530944	pDC_61103	openGene2openGene	MS
immune	pDC	rs28449958	chr16	28863801	rs7198606	ENSG00000196296	ENST00000395503	ATP2A1	28862910	28864210	pDC_63568	openGene2openGene	IBD
immune	pDC	rs1893217	chr18	12777574	rs2542148	ENSG00000175354	ENST00000589216	PTPN2	12777163	12777946	pDC_74439	openGene2openGene	CEL
immune	pDC	rs1359062	chr1	192575665	rs2984920	ENSG00000134371	ENST00000649706	CDC73	192575294	192576132	pDC_11758	openGene2openGene	MS
immune	pDC	rs1893217	chr18	12777574	rs2542148	ENSG00000175354	ENST00000591305	PTPN2	12777163	12777946	pDC_74439	openGene2openGene	CEL
immune	pDC	rs2816316	chr1	192575665	rs2984920	ENSG00000116750	ENST00000367454	UCHL5	192575294	192576132	pDC_11758	openGene2openGene	CEL
immune	pDC	rs7512552	chr1	150487216	rs3840449	ENSG00000143379	ENST00000481219	SETDB1	150486974	150487703	pDC_8719	openGene2openGene	ECZ
immune	pDC	rs9889262	chr17	49361940	rs112502960	ENSG00000167085	ENST00000434917	PHB	49361024	49362661	pDC_70718	openGene2openGene	ALG
immune	pDC	rs2816316	chr1	192575665	rs2984920	ENSG00000116750	ENST00000367451	UCHL5	192575294	192576132	pDC_11758	openGene2openGene	CEL
immune	pDC	rs773125	chr12	56042145	rs1131017	ENSG00000111540	ENST00000546810	RAB5B	56041397	56042409	pDC_38756	openGene2openGene	RA
immune	pDC	rs9611565	chr22	41403763	rs132906	ENSG00000100417	ENST00000472620	PMM1	41403759	41404305	pDC_111417	ocr2openGene	VIT
immune	pDC	rs9611565	chr22	41403829	rs75784	ENSG00000100417	ENST00000472620	PMM1	41403759	41404305	pDC_111417	ocr2openGene	VIT
immune	pDC	rs9611565	chr22	41413633	rs202635	ENSG00000100417	ENST00000466645	PMM1	41413261	41414350	pDC_111418	ocr2openGene	VIT
immune	pDC	rs17323934	chr7	26864711	rs17323934	ENSG00000106052	ENST00000422800	TAX1BP1	26863552	26865188	pDC_168592	openGene2openGene	T1D
immune	pDC	rs149010539	chr3	48504480	rs114743756	ENSG00000172113	ENST00000435684	NME6	48503762	48504578	pDC_115774	openGene2openGene	CRO
immune	pDC	rs2283792	chr22	21868030	rs9607340	ENSG00000099910	ENST00000431430	KLHL22	21867068	21868322	pDC_109791	openGene2openGene	MS
immune	pDC	rs17323934	chr7	26865151	rs73069540	ENSG00000086300	ENST00000412416	SNX10	26863552	26865188	pDC_168592	openGene2openGene	T1D
immune	pDC	rs149010539	chr3	48504480	rs114743756	ENSG00000172113	ENST00000484959	NME6	48503762	48504578	pDC_115774	openGene2openGene	CRO
immune	pDC	rs74610550	chr19	1180566	rs72977562	ENSG00000011304	ENST00000589575	PTBP1	1180354	1180975	pDC_79597	ocr2openGene	CRO
immune	pDC	rs17323934	chr7	26865151	rs73069540	ENSG00000233429	ENST00000495032	HOTAIRM1	26863552	26865188	pDC_168592	openGene2openGene	T1D
immune	pDC	rs6752107	chr2	233252023	rs10199278	ENSG00000237126	ENST00000597193	ENSG00000237126	233251262	233252135	pDC_101740	openGene2openGene	CRO
immune	pDC	rs2762051	chr13	50230580	rs2066656	ENSG00000231607	ENST00000658343	DLEU2	50230192	50230788	pDC_47060	ocr2openGene	CEL
immune	pDC	rs9611565	chr22	41414166	rs132920	ENSG00000100417	ENST00000493389	PMM1	41413261	41414350	pDC_111418	ocr2openGene	VIT
immune	pDC	rs9611565	chr22	41413619	rs202634	ENSG00000100417	ENST00000216259	PMM1	41413261	41414350	pDC_111418	ocr2openGene	VIT
immune	pDC	rs17323934	chr7	26864711	rs17323934	ENSG00000106052	ENST00000416801	TAX1BP1	26863552	26865188	pDC_168592	openGene2openGene	T1D
immune	pDC	rs60946162	chr3	188390854	rs56046601	ENSG00000285938	ENST00000648485	ENSG00000285938	188389813	188391016	pDC_125689	ocr2openGene	ALG
immune	pDC	rs9611565	chr22	41413899	rs132919	ENSG00000100417	ENST00000216259	PMM1	41413261	41414350	pDC_111418	ocr2openGene	VIT
immune	pDC	rs35967351	chr1	160744058	rs17313034	ENSG00000274562	ENST00000621192	ENSG00000274562	160743993	160744813	pDC_9723	ocr2openGene	MS
immune	pDC	rs7723899	chr5	96896546	chr5:96232250	ENSG00000248489	ENST00000692082	CHD1-DT	96896248	96897470	pDC_146068	openGene2openGene	CRO
immune	pDC	rs41263646	chr1	183590569	rs2274065	ENSG00000116698	ENST00000440812	SMG7	183590312	183591167	pDC_11148	openGene2openGene	SLE
immune	pDC	rs5743618	chr4	38804362	rs59480104	ENSG00000078177	ENST00000261435	N4BP2	38803998	38805219	pDC_129516	openGene2openGene	ALG
immune	pDC	rs41263646	chr1	183590706	rs12091406	ENSG00000116698	ENST00000440812	SMG7	183590312	183591167	pDC_11148	openGene2openGene	SLE
immune	pDC	rs12445568	chr16	30985550	rs12443808	ENSG00000140682	ENST00000564804	TGFB1I1	30984727	30985747	pDC_63807	openGene2openGene	PSO
immune	pDC	rs3197999	chr3	50299601	rs34136796	ENSG00000272104	ENST00000606589	ENSG00000272104	50298779	50299930	pDC_115957	openGene2openGene	IBD
immune	pDC	rs41263646	chr1	183591061	rs4987079	ENSG00000116698	ENST00000440812	SMG7	183590312	183591167	pDC_11148	openGene2openGene	SLE
immune	pDC	rs3024493	chr1	206766559	rs3024505	ENSG00000143479	ENST00000367108	DYRK3	206766415	206766776	pDC_13006	ocr2openGene	IBD
immune	pDC	rs2066819	chr12	56359090	rs57870697	ENSG00000135482	ENST00000551880	ZC3H10	56358885	56359127	pDC_38791	openGene2openGene	PSO
immune	pDC	rs9268839	chr6	32623122	rs9271586	ENSG00000204287	ENST00000374982	HLA-DRA	32622471	32623437	pDC_155322	ocr2openGene	RA
immune	pDC	rs6498184	chr16	11309156	rs12162021	ENSG00000185338	ENST00000644787	SOCS1	11308678	11309278	pDC_62732	openGene2openGene	MS
immune	pDC	rs5743618	chr4	38804321	rs17578127	ENSG00000078177	ENST00000511480	N4BP2	38803998	38805219	pDC_129516	openGene2openGene	ALG
immune	pDC	rs5743618	chr4	38804362	rs59480104	ENSG00000078177	ENST00000511480	N4BP2	38803998	38805219	pDC_129516	openGene2openGene	ALG
immune	pDC	rs12114284	chr8	78665491	rs3808619	ENSG00000171033	ENST00000396418	PKIA	78665375	78666542	pDC_183852	openGene2openGene	SLE
immune	pDC	rs7723899	chr5	96896641	rs56321917	ENSG00000248489	ENST00000513175	CHD1-DT	96896248	96897470	pDC_146068	openGene2openGene	CRO
immune	pDC	rs12445568	chr16	30957268	rs4889599	ENSG00000140678	ENST00000567409	ITGAX	30957012	30957345	pDC_63800	openGene2openGene	PSO
immune	pDC	rs12232003	chr12	53180847	rs59218377	ENSG00000197111	ENST00000548933	PCBP2	53180038	53181211	pDC_38451	openGene2openGene	T1D
immune	pDC	rs2066819	chr12	56267121	rs60542959	ENSG00000111602	ENST00000553532	TIMELESS	56266599	56267514	pDC_38785	openGene2openGene	PSO
immune	pDC	rs2736340	chr8	11493510	rs4840568	ENSG00000154328	ENST00000436750	NEIL2	11491867	11493579	pDC_178788	openGene2openGene	SLE
immune	pDC	rs11714843	chr3	119498465	rs2280670	ENSG00000163389	ENST00000295588	POGLUT1	119497954	119499023	pDC_120457	openGene2openGene	JIA
immune	pDC	rs6498184	chr16	11309156	rs12162021	ENSG00000185338	ENST00000332029	SOCS1	11308678	11309278	pDC_62732	openGene2openGene	MS
immune	pDC	rs41263646	chr1	183590569	rs2274065	ENSG00000116698	ENST00000508461	SMG7	183590312	183591167	pDC_11148	openGene2openGene	SLE
immune	pDC	rs5758343	chr22	41381554	rs9607799	ENSG00000196236	ENST00000482652	XPNPEP3	41381147	41382551	pDC_111415	openGene2openGene	ALG
immune	pDC	rs11714843	chr3	119498465	rs2280670	ENSG00000163389	ENST00000647766	POGLUT1	119497954	119499023	pDC_120457	openGene2openGene	JIA
immune	pDC	rs35327136	chr17	45413637	rs34063617	ENSG00000267121	ENST00000590495	FMNL1-DT	45413479	45413809	pDC_70417	ocr2openGene	T1D
immune	pDC	rs564976	chr3	160012131	rs10575904	ENSG00000068885	ENST00000487943	IFT80	160011930	160012935	pDC_123570	openGene2openGene	SLE
immune	pDC	rs7723899	chr5	96897102	rs2161657	ENSG00000248489	ENST00000670964	CHD1-DT	96896248	96897470	pDC_146068	openGene2openGene	CRO
immune	pDC	rs564976	chr3	160012895	rs6771363	ENSG00000068885	ENST00000465537	IFT80	160011930	160012935	pDC_123570	openGene2openGene	SLE
immune	pDC	rs773125	chr12	56042145	rs1131017	ENSG00000179912	ENST00000347140	R3HDM2	56041397	56042409	pDC_38756	openGene2openGene	RA
immune	pDC	rs533646	chr11	118689860	rs4938529	ENSG00000110367	ENST00000531971	DDX6	118689838	118690081	pDC_33375	openGene2openGene	MS
immune	pDC	rs2017445	chr12	56041628	rs705704	ENSG00000179912	ENST00000448732	R3HDM2	56041397	56042409	pDC_38756	openGene2openGene	VIT
immune	pDC	rs5758343	chr22	41381879	rs2234058	ENSG00000196236	ENST00000428799	XPNPEP3	41381147	41382551	pDC_111415	openGene2openGene	ALG
immune	pDC	rs2017445	chr12	56041720	rs705705	ENSG00000179912	ENST00000347140	R3HDM2	56041397	56042409	pDC_38756	openGene2openGene	VIT
immune	pDC	rs5758343	chr22	41544367	rs11554327	ENSG00000196236	ENST00000482652	XPNPEP3	41543904	41544943	pDC_111434	openGene2openGene	ALG
immune	pDC	rs131658	chr22	21587626	rs12484550	ENSG00000185651	ENST00000696046	UBE2L3	21587558	21588623	pDC_109758	ocr2openGene	SLE
immune	pDC	rs3748816	chr1	2642639	rs9970196	ENSG00000116151	ENST00000378529	MORN1	2642540	2643573	pDC_278	ocr2openGene	CEL
immune	pDC	rs7812879	chr8	11493212	rs9694294	ENSG00000154328	ENST00000284503	NEIL2	11491867	11493579	pDC_178788	openGene2openGene	SLE
immune	pDC	rs793108	chr10	31133742	rs3839909	ENSG00000148516	ENST00000558655	ZEB1	31133332	31134733	pDC_18041	ocr2openGene	MS
immune	pDC	rs4239702	chr20	46118343	rs1883832	ENSG00000062598	ENST00000396391	ELMO2	46117777	46118878	pDC_105570	openGene2openGene	RA
immune	pDC	rs1249910	chr3	112676994	rs12637953	ENSG00000163608	ENST00000470663	NEPRO	112676665	112677409	pDC_119940	ocr2openGene	ECZ
immune	pDC	rs5743618	chr4	38857718	rs17616481	ENSG00000078177	ENST00000515550	N4BP2	38857443	38858176	pDC_129521	openGene2openGene	ALG
immune	pDC	rs11154801	chr6	135506535	rs7750586	ENSG00000029363	ENST00000640069	BCLAF1	135506155	135506757	pDC_163565	ocr2openGene	MS
immune	pDC	rs11154801	chr6	135506535	rs7750586	ENSG00000029363	ENST00000628517	BCLAF1	135506155	135506757	pDC_163565	ocr2openGene	MS
immune	pDC	rs766751473	chr5	132466255	rs2522057	ENSG00000125347	ENST00000679522	IRF1	132466195	132467102	pDC_148844	ocr2openGene	T1D
immune	pDC	rs2283789	chr22	21630090	rs3747093	ENSG00000183773	ENST00000468124	AIFM3	21629023	21630288	pDC_109761	openGene2openGene	CRO
immune	pDC	rs11154801	chr6	135497759	rs13197384	ENSG00000029363	ENST00000534269	BCLAF1	135497289	135498696	pDC_163564	openGene2openGene	MS
immune	pDC	rs2066819	chr12	56300477	rs2695789	ENSG00000135482	ENST00000551880	ZC3H10	56299716	56300649	pDC_38787	openGene2openGene	PSO
immune	pDC	rs1048990	chr14	35292469	rs1048990	ENSG00000092148	ENST00000611816	HECTD1	35291720	35292854	pDC_51859	openGene2openGene	ALG
immune	pDC	rs9611565	chr22	41381909	rs2234059	ENSG00000100417	ENST00000472620	PMM1	41381147	41382551	pDC_111415	openGene2openGene	VIT
immune	pDC	rs574384	chr1	35641909	rs676614	ENSG00000116560	ENST00000357214	SFPQ	35641189	35642257	pDC_2739	openGene2openGene	T1D
immune	pDC	rs7187776	chr16	28824359	rs149808056	ENSG00000169682	ENST00000311008	SPNS1	28822507	28824560	pDC_63561	openGene2openGene	T1D
immune	pDC	rs41263646	chr1	183591061	rs4987079	ENSG00000116698	ENST00000507469	SMG7	183590312	183591167	pDC_11148	openGene2openGene	SLE
immune	pDC	rs1048990	chr14	35292469	rs1048990	ENSG00000092148	ENST00000693685	HECTD1	35291720	35292854	pDC_51859	openGene2openGene	ALG
immune	pDC	rs41263646	chr1	183590706	rs12091406	ENSG00000116698	ENST00000515829	SMG7	183590312	183591167	pDC_11148	openGene2openGene	SLE
immune	pDC	rs60131261	chr6	29986587	rs4947244	ENSG00000229390	ENST00000413248	MICD	29986392	29986920	pDC_155004	ocr2openGene	VIT
immune	pDC	rs27293	chr5	96958225	rs2351010	ENSG00000286828	ENST00000654632	ENSG00000286828	96957785	96958683	pDC_146075	openGene2openGene	JIA
immune	pDC	rs72698115	chr1	154325898	rs1205591	ENSG00000143575	ENST00000531435	HAX1	154324644	154326079	pDC_9034	openGene2openGene	JIA
immune	pDC	rs3197999	chr3	49171432	rs4955420	ENSG00000173402	ENST00000452060	DAG1	49171056	49171844	pDC_115846	openGene2openGene	IBD
immune	pDC	rs331463	chr11	36469839	rs981982	ENSG00000135362	ENST00000529020	PRR5L	36469776	36470112	pDC_27872	ocr2openGene	RA
immune	pDC	rs4268748	chr16	89960104	rs4268748	ENSG00000003249	ENST00000568330	DBNDD1	89959898	89960105	pDC_67114	openGene2openGene	VIT
immune	pDC	rs13153019	chr5	177357438	rs4976688	ENSG00000183258	ENST00000510171	DDX41	177357266	177358376	pDC_152265	openGene2openGene	ALG
immune	pDC	rs3197999	chr3	49358927	rs3811699	ENSG00000067560	ENST00000454011	RHOA	49357838	49359110	pDC_115860	openGene2openGene	IBD
immune	pDC	rs3197999	chr3	49358324	rs1800668	ENSG00000067560	ENST00000677684	RHOA	49357838	49359110	pDC_115860	openGene2openGene	IBD
immune	pDC	rs13088318	chr3	101512524	rs16843927	ENSG00000239462	ENST00000474798	ENSG00000239462	101512200	101513683	pDC_118978	openGene2openGene	ALG
immune	pDC	rs909685	chr22	39351775	rs2069235	ENSG00000100335	ENST00000434364	MIEF1	39351691	39352113	pDC_111224	ocr2openGene	RA
immune	pDC	rs2066819	chr12	56300477	rs2695789	ENSG00000170515	ENST00000553057	PA2G4	56299716	56300649	pDC_38787	openGene2openGene	PSO
immune	pDC	rs2910686	chr5	96958225	rs2351010	ENSG00000164307	ENST00000508227	ERAP1	96957785	96958683	pDC_146075	openGene2openGene	PSO
immune	pDC	rs1217382	chr1	113905292	rs971173	ENSG00000231128	ENST00000418238	ENSG00000231128	113904319	113905767	pDC_7964	openGene2openGene	CRO
immune	pDC	rs2256814	chr20	63737451	rs2236510	ENSG00000101152	ENST00000470551	DNAJC5	63737091	63737731	pDC_106869	openGene2openGene	MS
immune	pDC	rs33993564	chr5	150846823	rs10058821	ENSG00000086589	ENST00000518917	RBM22	150846419	150847604	pDC_150466	openGene2openGene	IBD
immune	pDC	rs4268748	chr16	89960104	rs4268748	ENSG00000141013	ENST00000561675	GAS8	89959898	89960105	pDC_67114	openGene2openGene	VIT
immune	pDC	rs8107548	chr19	49363759	rs2288480	ENSG00000104894	ENST00000535669	CD37	49363353	49363868	pDC_83714	openGene2openGene	MS
immune	pDC	rs842639	chr2	60868110	rs842639	ENSG00000162927	ENST00000602599	PUS10	60867847	60868431	pDC_88728	ocr2openGene	MS
immune	pDC	rs11755393	chr6	34792385	rs7769961	ENSG00000124562	ENST00000244520	SNRPC	34791473	34792573	pDC_155636	openGene2openGene	SLE
immune	pDC	rs3197999	chr3	50292395	rs1076872	ENSG00000114383	ENST00000232496	TUSC2	50292015	50293086	pDC_115956	openGene2openGene	IBD
immune	pDC	rs13136820	chr4	40305570	rs71196850	ENSG00000078177	ENST00000515550	N4BP2	40305301	40305763	pDC_129635	ocr2openGene	VIT
immune	pDC	rs149010539	chr3	49673997	chr3:49711430	ENSG00000187492	ENST00000487256	CDHR4	49673623	49674776	pDC_115881	openGene2openGene	CRO
immune	pDC	rs33993564	chr5	150846783	rs11748158	ENSG00000086589	ENST00000447771	RBM22	150846419	150847604	pDC_150466	openGene2openGene	IBD
immune	pDC	rs1048990	chr14	35292469	rs1048990	ENSG00000100883	ENST00000555557	SRP54	35291720	35292854	pDC_51859	openGene2openGene	ALG
immune	pDC	rs3748816	chr1	2585342	rs60733400	ENSG00000236423	ENST00000442673	LINC01134	2585289	2586067	pDC_273	openGene2openGene	CEL
immune	pDC	rs8107548	chr19	49363759	rs2288480	ENSG00000104894	ENST00000595660	CD37	49363353	49363868	pDC_83714	openGene2openGene	MS
immune	pDC	rs11246217	chr11	613757	rs59115876	ENSG00000177225	ENST00000529362	GATD1	613256	613786	pDC_25143	openGene2openGene	SLE
immune	pDC	rs4690229	chr4	973657	rs13137144	ENSG00000169020	ENST00000506525	ATP5ME	972890	973988	pDC_126712	openGene2openGene	SLE
immune	pDC	rs4690229	chr4	973551	rs113075206	ENSG00000169020	ENST00000515202	ATP5ME	972890	973988	pDC_126712	openGene2openGene	SLE
immune	pDC	rs9926533	chr16	30958165	rs11643872	ENSG00000103507	ENST00000219794	BCKDK	30957407	30958419	pDC_63801	openGene2openGene	SLE
immune	pDC	rs28449958	chr16	28822933	rs201131521	ENSG00000149925	ENST00000562302	ALDOA	28822507	28824560	pDC_63561	openGene2openGene	IBD
immune	pDC	rs8107548	chr19	49388057	rs10411630	ENSG00000104894	ENST00000323906	CD37	49387896	49388632	pDC_83715	openGene2openGene	MS
immune	pDC	rs8107548	chr19	49388057	rs10411630	ENSG00000104894	ENST00000597852	CD37	49387896	49388632	pDC_83715	openGene2openGene	MS
immune	pDC	rs4690229	chr4	973551	rs113075206	ENSG00000169020	ENST00000304312	ATP5ME	972890	973988	pDC_126712	openGene2openGene	SLE
immune	pDC	rs4690229	chr4	973657	rs13137144	ENSG00000169020	ENST00000304312	ATP5ME	972890	973988	pDC_126712	openGene2openGene	SLE
immune	pDC	rs12599402	chr16	11094005	rs12917656	ENSG00000175643	ENST00000572992	RMI2	11093561	11094742	pDC_62694	ocr2openGene	SLE
immune	pDC	rs564976	chr3	160012018	rs587422	ENSG00000113810	ENST00000357388	SMC4	160011930	160012935	pDC_123570	ocr2openGene	SLE
immune	pDC	rs2299864	chr6	106339294	rs7763652	ENSG00000130349	ENST00000625458	MTRES1	106339218	106339974	pDC_160979	ocr2openGene	SLE
immune	pDC	rs3783782	chr14	61470445	rs3783788	ENSG00000258777	ENST00000557544	HIF1A-AS1	61470237	61470718	pDC_53417	ocr2openGene	RA
immune	pDC	rs181826	chr5	142110356	rs12653866	ENSG00000288095	ENST00000670972	ENSG00000288095	142110085	142110514	pDC_149667	openGene2openGene	CRO
immune	pDC	rs9926533	chr16	31074149	rs2303222	ENSG00000260852	ENST00000563777	FBXL19-AS1	31074114	31074825	pDC_63817	openGene2openGene	SLE
immune	pDC	rs13088318	chr3	101513249	rs55749605	ENSG00000114021	ENST00000497785	NIT2	101512200	101513683	pDC_118978	openGene2openGene	ALG
immune	pDC	rs7204270	chr16	30183519	rs930392	ENSG00000149923	ENST00000279387	PPP4C	30183177	30184424	pDC_63700	openGene2openGene	MS
immune	pDC	rs7204270	chr16	30186830	rs1132812	ENSG00000149925	ENST00000569545	ALDOA	30186799	30187101	pDC_63702	openGene2openGene	MS
immune	pDC	rs73081554	chr3	58332750	rs185407974	ENSG00000168301	ENST00000479179	KCTD6	58332572	58333844	pDC_116547	openGene2openGene	RA
immune	pDC	rs3778753	chr7	128935498	rs3778754	ENSG00000128604	ENST00000650798	IRF5	128934831	128935563	pDC_175884	ocr2openGene	RA
immune	pDC	rs1036207	chr5	142110103	rs10569192	ENSG00000013561	ENST00000506938	RNF14	142110085	142110514	pDC_149667	openGene2openGene	MS
immune	pDC	rs12925552	chr16	11240961	rs12935269	ENSG00000175643	ENST00000648619	RMI2	11240668	11241196	pDC_62717	openGene2openGene	SLE
immune	pDC	rs1031034	chr4	101346296	rs2583391	ENSG00000164037	ENST00000503584	SLC9B1	101345846	101346546	pDC_133521	openGene2openGene	VIT
immune	pDC	rs13018977	chr2	241316415	rs13006939	ENSG00000233806	ENST00000685688	LINC01237	241314951	241316455	pDC_102284	openGene2openGene	T1D
immune	pDC	rs7752903	chr6	137811379	rs10499197	ENSG00000118503	ENST00000421450	TNFAIP3	137811355	137811768	pDC_163772	ocr2openGene	RA
immune	pDC	rs4821124	chr22	21568075	rs140491	ENSG00000099949	ENST00000642151	LZTR1	21567534	21568476	pDC_109754	openGene2openGene	PSO
immune	pDC	rs3801810	chr7	26864711	rs17323934	ENSG00000105997	ENST00000612286	HOXA3	26863552	26865188	pDC_168592	openGene2openGene	CRO
immune	pDC	rs7187776	chr16	28902466	rs7189927	ENSG00000168488	ENST00000336783	ATXN2L	28902341	28903255	pDC_63574	openGene2openGene	T1D
immune	pDC	rs10883723	chr10	102503918	rs3818470	ENSG00000156398	ENST00000602785	SFXN2	102503671	102504077	pDC_22962	openGene2openGene	ALG
immune	pDC	rs3801810	chr7	26864042	rs73069539	ENSG00000105997	ENST00000612286	HOXA3	26863552	26865188	pDC_168592	openGene2openGene	CRO
immune	pDC	rs533646	chr11	118700414	rs658676	ENSG00000186174	ENST00000683865	BCL9L	118700211	118700537	pDC_33379	openGene2openGene	MS
immune	pDC	rs7187776	chr16	28902466	rs7189927	ENSG00000168488	ENST00000564304	ATXN2L	28902341	28903255	pDC_63574	openGene2openGene	T1D
immune	pDC	rs8054198	chr16	10964558	rs9933623	ENSG00000171490	ENST00000396503	RSL1D1	10963887	10964630	pDC_62670	ocr2openGene	SLE
immune	pDC	rs533646	chr11	118700314	rs541631	ENSG00000186174	ENST00000527266	BCL9L	118700211	118700537	pDC_33379	openGene2openGene	MS
immune	pDC	rs11065898	chr12	111599722	rs10849962	ENSG00000234608	ENST00000590479	MAPKAPK5-AS1	111598972	111600092	pDC_43240	openGene2openGene	AS
immune	pDC	rs10068717	chr5	142110288	rs12653848	ENSG00000178913	ENST00000624699	TAF7	142110085	142110514	pDC_149667	openGene2openGene	ALG
immune	pDC	rs12421615	chr11	64285685	rs887314	ENSG00000002330	ENST00000492141	BAD	64284984	64286025	pDC_29325	openGene2openGene	VIT
immune	pDC	rs12727642	chr1	7982342	rs161800	ENSG00000074800	ENST00000497492	ENO1	7982292	7982744	pDC_581	openGene2openGene	CEL
immune	pDC	rs62149377	chr2	60756834	rs2099613	ENSG00000014641	ENST00000462944	MDH1	60755931	60757107	pDC_88716	openGene2openGene	SLE
immune	pDC	rs9889262	chr17	49361940	rs112502960	ENSG00000136504	ENST00000454930	KAT7	49361024	49362661	pDC_70718	openGene2openGene	ALG
immune	pDC	rs4690229	chr4	973551	rs113075206	ENSG00000127418	ENST00000504138	FGFRL1	972890	973988	pDC_126712	openGene2openGene	SLE
immune	pDC	rs8054198	chr16	10944503	rs8054198	ENSG00000171490	ENST00000573618	RSL1D1	10944153	10944945	pDC_62666	openGene2openGene	SLE
immune	pDC	rs1170436	chr16	68524564	rs4783649	ENSG00000213380	ENST00000567493	COG8	68524426	68524766	pDC_65274	ocr2openGene	SLE
immune	pDC	rs8042861	chr15	90529921	rs111742752	ENSG00000259212	ENST00000558389	ENSG00000259212	90529348	90530944	pDC_61103	openGene2openGene	MS
immune	pDC	rs4690229	chr4	987108	rs11248061	ENSG00000127418	ENST00000398484	FGFRL1	986624	987627	pDC_126714	openGene2openGene	SLE
immune	pDC	rs564976	chr3	160012174	rs484600	ENSG00000113810	ENST00000490207	SMC4	160011930	160012935	pDC_123570	ocr2openGene	SLE
immune	pDC	rs34840245	chr6	34887971	rs1051115	ENSG00000137309	ENST00000374116	HMGA1	34887703	34888522	pDC_155639	openGene2openGene	SLE
immune	pDC	rs4690229	chr4	986676	rs4690220	ENSG00000127418	ENST00000512562	FGFRL1	986624	987627	pDC_126714	openGene2openGene	SLE
immune	pDC	rs13205210	chr6	34757701	rs7743724	ENSG00000137309	ENST00000374116	HMGA1	34756882	34757808	pDC_155635	openGene2openGene	SLE
immune	pDC	rs12129787	chr1	161523790	rs11811241	ENSG00000132185	ENST00000546024	FCRLA	161523594	161524659	pDC_9831	openGene2openGene	SLE
immune	pDC	rs79157249	chr11	118926569	rs74584888	ENSG00000110367	ENST00000620157	DDX6	118926245	118926704	pDC_33412	openGene2openGene	CRO
immune	pDC	rs5757584	chr22	39329275	rs5750789	ENSG00000128272	ENST00000675582	ATF4	39329034	39329481	pDC_111221	ocr2openGene	CRO
immune	pDC	rs7723899	chr5	96896636	rs200093446	ENSG00000174136	ENST00000513185	RGMB	96896248	96897470	pDC_146068	openGene2openGene	CRO
immune	pDC	rs12537284	chr7	129091723	rs13240595	ENSG00000224163	ENST00000469533	ENSG00000224163	129091536	129091865	pDC_175901	ocr2openGene	SLE
immune	pDC	rs5757584	chr22	39329275	rs5750789	ENSG00000128272	ENST00000396680	ATF4	39329034	39329481	pDC_111221	ocr2openGene	CRO
immune	pDC	rs740474	chr5	141636721	rs1421896	ENSG00000013561	ENST00000506004	RNF14	141636258	141638381	pDC_149598	openGene2openGene	ALG
immune	pDC	rs280519	chr19	10354011	rs280497	ENSG00000267105	ENST00000587088	ENSG00000267105	10353819	10354119	pDC_80721	openGene2openGene	SLE
immune	pDC	rs5757584	chr22	39329275	rs5750789	ENSG00000128272	ENST00000674568	ATF4	39329034	39329481	pDC_111221	ocr2openGene	CRO
immune	pDC	rs2233278	chr5	151087129	rs8177833	ENSG00000145901	ENST00000520931	TNIP1	151086875	151087550	pDC_150483	openGene2openGene	PSO
immune	pDC	rs9611565	chr22	41403763	rs132906	ENSG00000100412	ENST00000679320	ACO2	41403759	41404305	pDC_111417	ocr2openGene	VIT
immune	pDC	rs9611565	chr22	41403829	rs75784	ENSG00000100412	ENST00000679320	ACO2	41403759	41404305	pDC_111417	ocr2openGene	VIT
immune	pDC	rs12129787	chr1	161523790	rs11811241	ENSG00000132185	ENST00000236938	FCRLA	161523594	161524659	pDC_9831	openGene2openGene	SLE
immune	pDC	rs9611565	chr22	41403763	rs132906	ENSG00000100412	ENST00000676714	ACO2	41403759	41404305	pDC_111417	ocr2openGene	VIT
immune	pDC	rs10068717	chr5	142110288	rs12653848	ENSG00000013561	ENST00000502341	RNF14	142110085	142110514	pDC_149667	openGene2openGene	ALG
immune	pDC	rs5743618	chr4	38804475	rs5743562	ENSG00000231160	ENST00000669118	KLF3-AS1	38803998	38805219	pDC_129516	openGene2openGene	ALG
immune	pDC	rs10876864	chr12	56007301	rs10876864	ENSG00000170515	ENST00000551061	PA2G4	56007225	56008128	pDC_38753	openGene2openGene	ALG
immune	pDC	rs10876864	chr12	56042145	rs1131017	ENSG00000170515	ENST00000552766	PA2G4	56041397	56042409	pDC_38756	openGene2openGene	ALG
immune	pDC	rs10876864	chr12	56007301	rs10876864	ENSG00000170515	ENST00000303305	PA2G4	56007225	56008128	pDC_38753	openGene2openGene	ALG
immune	pDC	rs9611565	chr22	41403829	rs75784	ENSG00000100412	ENST00000678788	ACO2	41403759	41404305	pDC_111417	ocr2openGene	VIT
immune	pDC	rs2256814	chr20	63737186	rs1275330	ENSG00000198276	ENST00000483710	UCKL1	63737091	63737731	pDC_106869	openGene2openGene	MS
immune	pDC	rs11089637	chr22	21568075	rs140491	ENSG00000272829	ENST00000610278	ENSG00000272829	21567534	21568476	pDC_109754	openGene2openGene	RA
immune	pDC	rs1031034	chr4	101347783	rs2850328	ENSG00000138778	ENST00000380026	CENPE	101346861	101348428	pDC_133522	openGene2openGene	VIT
immune	pDC	rs12927355	chr16	11078252	rs2058531	ENSG00000199668	ENST00000362798	Y_RNA	11077998	11078267	pDC_62690	ocr2openGene	T1D
immune	pDC	rs7187776	chr16	28864161	rs7193733	ENSG00000260442	ENST00000566956	ATP2A1-AS1	28862910	28864210	pDC_63568	openGene2openGene	T1D
immune	pDC	rs444210	chr6	166957511	rs2769346	ENSG00000286760	ENST00000691535	ENSG00000286760	166956098	166957631	pDC_166267	openGene2openGene	CRO
immune	pDC	rs2298428	chr22	21587626	rs12484550	ENSG00000128228	ENST00000466935	SDF2L1	21587558	21588623	pDC_109758	ocr2openGene	CEL
immune	pDC	rs7187776	chr16	28863801	rs7198606	ENSG00000260442	ENST00000686664	ATP2A1-AS1	28862910	28864210	pDC_63568	openGene2openGene	T1D
immune	pDC	rs7187776	chr16	28863883	rs11864750	ENSG00000260442	ENST00000686664	ATP2A1-AS1	28862910	28864210	pDC_63568	openGene2openGene	T1D
immune	pDC	rs5743618	chr4	38804841	rs74288437	ENSG00000231160	ENST00000620339	KLF3-AS1	38803998	38805219	pDC_129516	openGene2openGene	ALG
immune	pDC	rs5743618	chr4	38804579	rs5743560	ENSG00000231160	ENST00000620339	KLF3-AS1	38803998	38805219	pDC_129516	openGene2openGene	ALG
immune	pDC	rs5743618	chr4	38805206	rs5743557	ENSG00000231160	ENST00000620339	KLF3-AS1	38803998	38805219	pDC_129516	openGene2openGene	ALG
immune	pDC	rs17323934	chr7	26857820	rs3801807	ENSG00000122592	ENST00000523796	HOXA7	26857428	26858353	pDC_168590	openGene2openGene	T1D
immune	pDC	rs1463485	chr17	75855927	rs936394	ENSG00000176170	ENST00000588682	SPHK1	75854966	75856371	pDC_72547	openGene2openGene	SLE
immune	pDC	rs7723899	chr5	96896636	rs200093446	ENSG00000174136	ENST00000308234	RGMB	96896248	96897470	pDC_146068	openGene2openGene	CRO
immune	pDC	rs11065898	chr12	111444681	rs2238154	ENSG00000111252	ENST00000538307	SH2B3	111444496	111445457	pDC_43229	ocr2openGene	AS
immune	pDC	rs11065898	chr12	111405393	rs3842307	ENSG00000111252	ENST00000538307	SH2B3	111405347	111406265	pDC_43213	openGene2openGene	AS
immune	pDC	rs28449958	chr16	28822933	rs201131521	ENSG00000013364	ENST00000563915	MVP	28822507	28824560	pDC_63561	openGene2openGene	IBD
immune	pDC	rs8107548	chr19	49388057	rs10411630	ENSG00000104901	ENST00000596402	DKKL1	49387896	49388632	pDC_83715	openGene2openGene	MS
immune	pDC	rs425648	chr19	18086825	rs436857	ENSG00000105640	ENST00000222247	RPL18A	18086734	18087314	pDC_81603	openGene2openGene	SLE
immune	pDC	rs444210	chr6	166957511	rs2769346	ENSG00000286760	ENST00000685896	ENSG00000286760	166956098	166957631	pDC_166267	openGene2openGene	CRO
immune	pDC	rs564976	chr3	160012892	rs6808498	ENSG00000113810	ENST00000465563	SMC4	160011930	160012935	pDC_123570	openGene2openGene	SLE
immune	pDC	rs444210	chr6	166957483	rs2149083	ENSG00000286760	ENST00000685549	ENSG00000286760	166956098	166957631	pDC_166267	openGene2openGene	CRO
immune	pDC	rs9268839	chr6	32623364	rs9271591	ENSG00000204256	ENST00000374825	BRD2	32622471	32623437	pDC_155322	ocr2openGene	RA
immune	pDC	rs112006329	chr11	575800	rs34793529	ENSG00000177542	ENST00000627843	SLC25A22	575406	576757	pDC_25136	openGene2openGene	SLE
immune	pDC	rs5743618	chr4	38804398	rs5743563	ENSG00000231160	ENST00000440181	KLF3-AS1	38803998	38805219	pDC_129516	openGene2openGene	ALG
immune	pDC	rs5743618	chr4	38783103	rs10004195	ENSG00000174125	ENST00000308979	TLR1	38782841	38783160	pDC_129514	openGene2openGene	ALG
immune	pDC	rs28449958	chr16	28822933	rs201131521	ENSG00000013364	ENST00000569887	MVP	28822507	28824560	pDC_63561	openGene2openGene	IBD
immune	pDC	rs2790159	chr10	58267362	rs1339580	ENSG00000170312	ENST00000519078	CDK1	58266903	58268532	pDC_19549	openGene2openGene	CRO
immune	pDC	rs9611565	chr22	41403763	rs132906	ENSG00000100412	ENST00000677698	ACO2	41403759	41404305	pDC_111417	ocr2openGene	VIT
immune	pDC	rs7723899	chr5	96896698	rs2548536	ENSG00000174136	ENST00000507054	RGMB	96896248	96897470	pDC_146068	openGene2openGene	CRO
immune	pDC	rs41263646	chr1	183590900	rs13306580	ENSG00000232860	ENST00000432837	SMG7-AS1	183590312	183591167	pDC_11148	openGene2openGene	SLE
immune	pDC	rs2236262	chr14	68816213	rs168961	ENSG00000258623	ENST00000556919	ENSG00000258623	68816148	68817084	pDC_53967	ocr2openGene	MS
immune	pDC	rs112006329	chr11	575408	rs56333810	ENSG00000177542	ENST00000526152	SLC25A22	575406	576757	pDC_25136	openGene2openGene	SLE
immune	pDC	rs663743	chr11	64285685	rs887314	ENSG00000149761	ENST00000535000	NUDT22	64284984	64286025	pDC_29325	openGene2openGene	T1D
immune	pDC	rs7775055	chr6	32668241	rs75084410	ENSG00000196126	ENST00000360004	HLA-DRB1	32668219	32668700	pDC_155335	openGene2openGene	JIA
immune	pDC	rs3197999	chr3	49357401	rs1050450	ENSG00000145022	ENST00000493381	TCTA	49357230	49357468	pDC_115858	ocr2openGene	IBD
immune	pDC	rs2066819	chr12	56300477	rs2695789	ENSG00000139613	ENST00000550859	SMARCC2	56299716	56300649	pDC_38787	openGene2openGene	PSO
immune	pDC	rs2066819	chr12	56300477	rs2695789	ENSG00000139613	ENST00000550164	SMARCC2	56299716	56300649	pDC_38787	openGene2openGene	PSO
immune	pDC	rs2017445	chr12	56041628	rs705704	ENSG00000135392	ENST00000678005	DNAJC14	56041397	56042409	pDC_38756	openGene2openGene	VIT
immune	pDC	rs9268839	chr6	32622858	rs9271578	ENSG00000204256	ENST00000678778	BRD2	32622471	32623437	pDC_155322	ocr2openGene	RA
immune	pDC	rs13018977	chr2	241316415	rs13006939	ENSG00000115685	ENST00000402734	PPP1R7	241314951	241316455	pDC_102284	openGene2openGene	T1D
immune	pDC	rs2066819	chr12	56360038	rs2066818	ENSG00000012822	ENST00000553154	CALCOCO1	56359946	56360637	pDC_38792	openGene2openGene	PSO
immune	pDC	rs663743	chr11	64285685	rs887314	ENSG00000149761	ENST00000534929	NUDT22	64284984	64286025	pDC_29325	openGene2openGene	T1D
immune	pDC	rs1569723	chr20	46118343	rs1883832	ENSG00000062598	ENST00000450812	ELMO2	46117777	46118878	pDC_105570	openGene2openGene	GD
immune	pDC	rs2017445	chr12	56041628	rs705704	ENSG00000135392	ENST00000357606	DNAJC14	56041397	56042409	pDC_38756	openGene2openGene	VIT
immune	pDC	rs7204270	chr16	30183519	rs930392	ENSG00000102879	ENST00000564768	CORO1A	30183177	30184424	pDC_63700	openGene2openGene	MS
immune	pDC	rs181826	chr5	142110103	rs10569192	ENSG00000197948	ENST00000522126	FCHSD1	142110085	142110514	pDC_149667	openGene2openGene	CRO
immune	pDC	rs2066819	chr12	56334216	rs2371494	ENSG00000170581	ENST00000652741	STAT2	56333337	56334477	pDC_38789	openGene2openGene	PSO
immune	pDC	rs58763752	chr10	32980469	rs60724454	ENSG00000229656	ENST00000666298	ITGB1-DT	32980414	32981309	pDC_18152	openGene2openGene	T1D
immune	pDC	rs564976	chr3	160028076	rs485499	ENSG00000113810	ENST00000485645	SMC4	160027556	160028121	pDC_123571	openGene2openGene	SLE
immune	pDC	rs17323934	chr7	26864042	rs73069539	ENSG00000122566	ENST00000678075	HNRNPA2B1	26863552	26865188	pDC_168592	openGene2openGene	T1D
immune	pDC	rs112006329	chr11	575800	rs34793529	ENSG00000177542	ENST00000531534	SLC25A22	575406	576757	pDC_25136	openGene2openGene	SLE
immune	pDC	rs5743618	chr4	38806033	rs5743551	ENSG00000231160	ENST00000507091	KLF3-AS1	38805452	38806084	pDC_129517	openGene2openGene	ALG
immune	pDC	rs564976	chr3	160012174	rs484600	ENSG00000113810	ENST00000493695	SMC4	160011930	160012935	pDC_123570	openGene2openGene	SLE
immune	pDC	rs2066819	chr12	56334216	rs2371494	ENSG00000139613	ENST00000550859	SMARCC2	56333337	56334477	pDC_38789	openGene2openGene	PSO
immune	pDC	rs2790159	chr10	58268488	rs1832556	ENSG00000150347	ENST00000279873	ARID5B	58266903	58268532	pDC_19549	openGene2openGene	CRO
immune	pDC	rs4671601	chr2	64609133	rs4671601	ENSG00000119844	ENST00000695869	AFTPH	64608954	64609947	pDC_88978	ocr2openGene	ALG
immune	pDC	rs4671601	chr2	64609133	rs4671601	ENSG00000119844	ENST00000695868	AFTPH	64608954	64609947	pDC_88978	ocr2openGene	ALG
immune	pDC	rs2790159	chr10	58268488	rs1832556	ENSG00000150347	ENST00000681100	ARID5B	58266903	58268532	pDC_19549	openGene2openGene	CRO
immune	pDC	rs4671601	chr2	64609133	rs4671601	ENSG00000119844	ENST00000695867	AFTPH	64608954	64609947	pDC_88978	ocr2openGene	ALG
immune	pDC	rs5743618	chr4	38805742	rs55834055	ENSG00000231160	ENST00000689848	KLF3-AS1	38805452	38806084	pDC_129517	openGene2openGene	ALG
immune	pDC	rs35327136	chr17	45413637	rs34063617	ENSG00000214425	ENST00000686949	LRRC37A4P	45413479	45413809	pDC_70417	openGene2openGene	T1D
immune	pDC	rs11246217	chr11	575800	rs34793529	ENSG00000185522	ENST00000441853	LMNTD2	575406	576757	pDC_25136	openGene2openGene	SLE
immune	pDC	rs11246217	chr11	575408	rs56333810	ENSG00000185522	ENST00000329451	LMNTD2	575406	576757	pDC_25136	openGene2openGene	SLE
immune	pDC	rs3024493	chr1	206766559	rs3024505	ENSG00000143479	ENST00000489878	DYRK3	206766415	206766776	pDC_13006	ocr2openGene	T1D
immune	pDC	rs9611565	chr22	41413619	rs202634	ENSG00000100412	ENST00000677516	ACO2	41413261	41414350	pDC_111418	ocr2openGene	VIT
immune	pDC	rs6873255	chr5	173885727	rs56364564	ENSG00000145919	ENST00000311086	BOD1	173885709	173885987	pDC_152102	ocr2openGene	CRO
immune	pDC	rs3024493	chr1	206766559	rs3024505	ENSG00000143479	ENST00000367109	DYRK3	206766415	206766776	pDC_13006	ocr2openGene	T1D
immune	pDC	rs10200159	chr2	55618001	rs34380337	ENSG00000162994	ENST00000401408	CLHC1	55616972	55618086	pDC_88406	openGene2openGene	VIT
immune	pDC	rs1048990	chr14	35292469	rs1048990	ENSG00000092020	ENST00000557278	PPP2R3C	35291720	35292854	pDC_51859	openGene2openGene	ALG
immune	pDC	rs9268839	chr6	32623364	rs9271591	ENSG00000204256	ENST00000677085	BRD2	32622471	32623437	pDC_155322	ocr2openGene	RA
immune	pDC	rs112006329	chr11	613297	rs1061505	ENSG00000185522	ENST00000441853	LMNTD2	613256	613786	pDC_25143	openGene2openGene	SLE
immune	pDC	rs9611565	chr22	41413899	rs132919	ENSG00000100412	ENST00000678788	ACO2	41413261	41414350	pDC_111418	ocr2openGene	VIT
immune	pDC	rs9611565	chr22	41413619	rs202634	ENSG00000100412	ENST00000678688	ACO2	41413261	41414350	pDC_111418	ocr2openGene	VIT
immune	pDC	rs112006329	chr11	613757	rs59115876	ENSG00000185522	ENST00000441853	LMNTD2	613256	613786	pDC_25143	openGene2openGene	SLE
immune	pDC	rs909685	chr22	39351775	rs2069235	ENSG00000128272	ENST00000404241	ATF4	39351691	39352113	pDC_111224	openGene2openGene	RA
immune	pDC	rs7301381	chr12	8901640	rs6487462	ENSG00000282022	ENST00000631830	ENSG00000282022	8901511	8901738	pDC_35391	ocr2openGene	T1D
immune	pDC	rs909685	chr22	39351775	rs2069235	ENSG00000128272	ENST00000675582	ATF4	39351691	39352113	pDC_111224	openGene2openGene	RA
immune	pDC	rs9611565	chr22	41413619	rs202634	ENSG00000100412	ENST00000216254	ACO2	41413261	41414350	pDC_111418	ocr2openGene	VIT
immune	pDC	rs4810485	chr20	46111557	rs6074022	ENSG00000124140	ENST00000539566	SLC12A5	46111107	46111677	pDC_105569	ocr2openGene	SLE
immune	pDC	rs4943794	chr13	40666646	rs1957550236	ENSG00000120699	ENST00000489088	EXOSC8	40666261	40667526	pDC_46341	openGene2openGene	ALG
immune	pDC	rs112006329	chr11	634083	rs12418883	ENSG00000185522	ENST00000492515	LMNTD2	634053	634368	pDC_25152	openGene2openGene	SLE
immune	pDC	rs2066819	chr12	56360038	rs2066818	ENSG00000139613	ENST00000550519	SMARCC2	56359946	56360637	pDC_38792	openGene2openGene	PSO
immune	pDC	rs4810485	chr20	46118343	rs1883832	ENSG00000124140	ENST00000413737	SLC12A5	46117777	46118878	pDC_105570	openGene2openGene	SLE
immune	pDC	rs4810485	chr20	46118343	rs1883832	ENSG00000124140	ENST00000428198	SLC12A5	46117777	46118878	pDC_105570	openGene2openGene	SLE
immune	pDC	rs10791824	chr11	65791795	rs10791824	ENSG00000172977	ENST00000534650	KAT5	65791685	65792611	pDC_29575	openGene2openGene	ECZ
immune	pDC	rs2542162	chr18	12884344	rs2292759	ENSG00000168675	ENST00000585931	LDLRAD4	12883675	12884662	pDC_74453	openGene2openGene	T1D
immune	pDC	rs9469899	chr6	34792548	rs7752060	ENSG00000272288	ENST00000689838	ILRUN-AS1	34791473	34792573	pDC_155636	openGene2openGene	GD
immune	pDC	rs9469899	chr6	34792107	rs6934662	ENSG00000272288	ENST00000687757	ILRUN-AS1	34791473	34792573	pDC_155636	openGene2openGene	GD
immune	pDC	rs33993564	chr5	150846610	rs113199847	ENSG00000070614	ENST00000524161	NDST1	150846419	150847604	pDC_150466	openGene2openGene	IBD
immune	pDC	rs3801810	chr7	26865151	rs73069540	ENSG00000233429	ENST00000425358	HOTAIRM1	26863552	26865188	pDC_168592	openGene2openGene	CRO
immune	pDC	rs2256814	chr20	63737253	rs1151623	ENSG00000243509	ENST00000369996	TNFRSF6B	63737091	63737731	pDC_106869	openGene2openGene	MS
immune	pDC	rs3197999	chr3	49873224	rs1317571	ENSG00000183763	ENST00000473195	TRAIP	49872729	49873508	pDC_115906	ocr2openGene	IBD
immune	pDC	rs4690229	chr4	973551	rs113075206	ENSG00000196810	ENST00000507044	CTBP1-DT	972890	973988	pDC_126712	openGene2openGene	SLE
immune	pDC	rs2298428	chr22	21568075	rs140491	ENSG00000100023	ENST00000679857	PPIL2	21567534	21568476	pDC_109754	openGene2openGene	CEL
immune	pDC	rs2298428	chr22	21568075	rs140491	ENSG00000100023	ENST00000681791	PPIL2	21567534	21568476	pDC_109754	openGene2openGene	CEL
immune	pDC	rs8054198	chr16	10944503	rs8054198	ENSG00000263307	ENST00000574364	RSL1D1-DT	10944153	10944945	pDC_62666	openGene2openGene	SLE
immune	pDC	rs77599401	chr1	206717289	rs74745748	ENSG00000123836	ENST00000468857	PFKFB2	206716961	206717776	pDC_12991	ocr2openGene	T1D
immune	pDC	rs2542162	chr18	12884344	rs2292759	ENSG00000263527	ENST00000583168	MIR4526	12883675	12884662	pDC_74453	openGene2openGene	T1D
immune	pDC	rs4943794	chr13	40666646	rs1957550236	ENSG00000120699	ENST00000688436	EXOSC8	40666261	40667526	pDC_46341	openGene2openGene	ALG
immune	pDC	rs5758343	chr22	41401754	rs132902	ENSG00000100412	ENST00000676748	ACO2	41401698	41402361	pDC_111416	ocr2openGene	ALG
immune	pDC	rs10760123	chr9	120897026	rs1860823	ENSG00000106804	ENST00000696278	C5	120896876	120897595	pDC_195615	openGene2openGene	ALG
immune	pDC	rs34572943	chr16	31265490	rs1143679	ENSG00000169896	ENST00000561838	ITGAM	31265093	31265717	pDC_63852	ocr2openGene	SLE
immune	pDC	rs5758343	chr22	41381909	rs2234059	ENSG00000100413	ENST00000407461	POLR3H	41381147	41382551	pDC_111415	openGene2openGene	ALG
immune	pDC	rs793108	chr10	31133742	rs3839909	ENSG00000183621	ENST00000452305	ZNF438	31133332	31134733	pDC_18041	ocr2openGene	RA
immune	pDC	rs793108	chr10	31133742	rs3839909	ENSG00000183621	ENST00000442986	ZNF438	31133332	31134733	pDC_18041	ocr2openGene	RA
immune	pDC	rs12928822	chr16	11297853	rs34437200	ENSG00000038532	ENST00000409552	CLEC16A	11297512	11298219	pDC_62728	ocr2openGene	CEL
immune	pDC	rs4810485	chr20	46118343	rs1883832	ENSG00000062598	ENST00000488853	ELMO2	46117777	46118878	pDC_105570	openGene2openGene	MS
immune	pDC	rs7130753	chr11	111602364	rs59921976	ENSG00000076043	ENST00000546316	REXO2	111601817	111603221	pDC_32829	openGene2openGene	ALG
immune	pDC	rs444210	chr6	166957622	rs2149085	ENSG00000284825	ENST00000642778	ENSG00000284825	166956098	166957631	pDC_166267	openGene2openGene	CRO
immune	pDC	rs2790159	chr10	58268488	rs1832556	ENSG00000108064	ENST00000373899	TFAM	58266903	58268532	pDC_19549	openGene2openGene	CRO
immune	pDC	rs7187776	chr16	28824359	rs149808056	ENSG00000140691	ENST00000564900	ARMC5	28822507	28824560	pDC_63561	openGene2openGene	T1D
immune	pDC	rs1170436	chr16	68529840	rs1645936	ENSG00000184939	ENST00000571809	ZFP90	68529754	68530646	pDC_65277	openGene2openGene	SLE
immune	pDC	rs2247314	chr6	166957044	rs2757041	ENSG00000286760	ENST00000691898	ENSG00000286760	166956098	166957631	pDC_166267	openGene2openGene	VIT
immune	pDC	rs2495365	chr1	2556327	rs2227313	ENSG00000162585	ENST00000378543	FAAP20	2555566	2556853	pDC_269	openGene2openGene	UC
immune	pDC	rs5987194	chrX	153953469	rs762653	ENSG00000067829	ENST00000444450	IDH3G	153953372	153953809	pDC_202509	openGene2openGene	RA
immune	pDC	rs2542162	chr18	12884344	rs2292759	ENSG00000177150	ENST00000592976	FAM210A	12883675	12884662	pDC_74453	openGene2openGene	T1D
immune	pDC	rs2542162	chr18	12884344	rs2292759	ENSG00000177150	ENST00000322247	FAM210A	12883675	12884662	pDC_74453	openGene2openGene	T1D
immune	pDC	rs10876864	chr12	56042145	rs1131017	ENSG00000123374	ENST00000556146	CDK2	56041397	56042409	pDC_38756	openGene2openGene	ALG
immune	pDC	rs645078	chr11	64360951	rs516124	ENSG00000068831	ENST00000377487	RASGRP2	64360649	64360965	pDC_29343	openGene2openGene	PSO
immune	pDC	rs2266959	chr22	21568167	rs11089620	ENSG00000100023	ENST00000679827	PPIL2	21567534	21568476	pDC_109754	openGene2openGene	JIA
immune	pDC	rs60946162	chr3	188390854	rs56046601	ENSG00000145012	ENST00000618621	LPP	188389813	188391016	pDC_125689	ocr2openGene	ALG
immune	pDC	rs2066819	chr12	56267121	rs60542959	ENSG00000062485	ENST00000551936	CS	56266599	56267514	pDC_38785	openGene2openGene	PSO
immune	pDC	rs28449958	chr16	28880144	rs8055138	ENSG00000169592	ENST00000380503	INO80E	28879622	28880578	pDC_63571	openGene2openGene	IBD
immune	pDC	rs2542162	chr18	12884344	rs2292759	ENSG00000141385	ENST00000688199	AFG3L2	12883675	12884662	pDC_74453	openGene2openGene	T1D
immune	pDC	rs13153019	chr5	177357438	rs4976688	ENSG00000169220	ENST00000503044	RGS14	177357266	177358376	pDC_152265	openGene2openGene	ALG
immune	pDC	rs7187776	chr16	28863801	rs7198606	ENSG00000177548	ENST00000561501	RABEP2	28862910	28864210	pDC_63568	openGene2openGene	T1D
immune	pDC	rs28449958	chr16	28863801	rs7198606	ENSG00000103502	ENST00000566113	CDIPT	28862910	28864210	pDC_63568	openGene2openGene	IBD
immune	pDC	rs3024493	chr1	206766559	rs3024505	ENSG00000162894	ENST00000463473	FCMR	206766415	206766776	pDC_13006	openGene2openGene	T1D
immune	pDC	rs55893453	chr2	24920539	rs112215462	ENSG00000224165	ENST00000691716	DNAJC27-AS1	24919522	24920831	pDC_86248	openGene2openGene	T1D
immune	pDC	rs55893453	chr2	24920539	rs112215462	ENSG00000224165	ENST00000668034	DNAJC27-AS1	24919522	24920831	pDC_86248	openGene2openGene	T1D
immune	pDC	rs5758343	chr22	41381554	rs9607799	ENSG00000239900	ENST00000636714	ADSL	41381147	41382551	pDC_111415	openGene2openGene	ALG
immune	pDC	rs5758343	chr22	41381879	rs2234058	ENSG00000239900	ENST00000636714	ADSL	41381147	41382551	pDC_111415	openGene2openGene	ALG
immune	pDC	rs5758343	chr22	41381909	rs2234059	ENSG00000239900	ENST00000480775	ADSL	41381147	41382551	pDC_111415	openGene2openGene	ALG
immune	pDC	rs5987194	chrX	154007775	rs4898375	ENSG00000283694	ENST00000635980	MIR3202-2	154007705	154008493	pDC_202523	ocr2openGene	RA
immune	pDC	rs28449958	chr16	28864161	rs7193733	ENSG00000103502	ENST00000219789	CDIPT	28862910	28864210	pDC_63568	openGene2openGene	IBD
immune	pDC	rs12771452	chr10	113679771	rs28411397	ENSG00000107518	ENST00000355044	ATRNL1	113679037	113680741	pDC_23773	openGene2openGene	VIT
immune	pDC	rs28449958	chr16	28863883	rs11864750	ENSG00000103502	ENST00000564296	CDIPT	28862910	28864210	pDC_63568	openGene2openGene	IBD
immune	pDC	rs508970	chr11	61142109	rs595158	ENSG00000006118	ENST00000540112	TMEM132A	61141332	61142169	pDC_28977	ocr2openGene	RA
immune	pDC	rs773125	chr12	56042145	rs1131017	ENSG00000185664	ENST00000550590	PMEL	56041397	56042409	pDC_38756	openGene2openGene	RA
immune	pDC	rs2233424	chr6	44263742	rs3799963	ENSG00000157593	ENST00000615337	SLC35B2	44263195	44263825	pDC_156517	ocr2openGene	RA
immune	pDC	rs12771452	chr10	113679771	rs28411397	ENSG00000151892	ENST00000682489	GFRA1	113679037	113680741	pDC_23773	openGene2openGene	VIT
immune	pDC	rs773125	chr12	56042145	rs1131017	ENSG00000185664	ENST00000549430	PMEL	56041397	56042409	pDC_38756	openGene2openGene	RA
immune	pDC	rs12445568	chr16	30958236	rs62055866	ENSG00000178226	ENST00000561897	PRSS36	30957407	30958419	pDC_63801	openGene2openGene	PSO
immune	pDC	rs2542162	chr18	12884344	rs2292759	ENSG00000101654	ENST00000383314	RNMT	12883675	12884662	pDC_74453	openGene2openGene	T1D
immune	pDC	rs773125	chr12	56042145	rs1131017	ENSG00000185664	ENST00000549233	PMEL	56041397	56042409	pDC_38756	openGene2openGene	RA
immune	pDC	rs5758343	chr22	41381909	rs2234059	ENSG00000239900	ENST00000624503	ADSL	41381147	41382551	pDC_111415	openGene2openGene	ALG
immune	pDC	rs28449958	chr16	28863883	rs11864750	ENSG00000103502	ENST00000562041	CDIPT	28862910	28864210	pDC_63568	openGene2openGene	IBD
immune	pDC	rs9611565	chr22	41381237	rs2234052	ENSG00000100412	ENST00000677516	ACO2	41381147	41382551	pDC_111415	openGene2openGene	VIT
immune	pDC	rs149010539	chr3	49673997	chr3:49711430	ENSG00000183763	ENST00000489948	TRAIP	49673623	49674776	pDC_115881	openGene2openGene	CRO
immune	pDC	rs8083786	chr18	12857336	rs534911	ENSG00000101654	ENST00000592764	RNMT	12857271	12857497	pDC_74447	ocr2openGene	RA
immune	pDC	rs13136820	chr4	40305547	rs13136820	ENSG00000168421	ENST00000511121	RHOH	40305301	40305763	pDC_129635	ocr2openGene	GD
immune	pDC	rs34840245	chr6	34757701	rs7743724	ENSG00000064995	ENST00000420584	TAF11	34756882	34757808	pDC_155635	openGene2openGene	SLE
immune	pDC	rs1860545	chr12	6341779	rs767455	ENSG00000111319	ENST00000538979	SCNN1A	6341519	6341938	pDC_35140	openGene2openGene	AS
immune	pDC	rs2266959	chr22	21568167	rs11089620	ENSG00000100023	ENST00000681791	PPIL2	21567534	21568476	pDC_109754	openGene2openGene	JIA
immune	pDC	rs1194	chr6	35297641	rs4711414	ENSG00000157343	ENST00000373869	ARMC12	35297580	35298082	pDC_155671	openGene2openGene	SLE
immune	pDC	rs5758343	chr22	41413633	rs202635	ENSG00000100412	ENST00000679320	ACO2	41413261	41414350	pDC_111418	ocr2openGene	ALG
immune	pDC	rs1194	chr6	35297641	rs4711414	ENSG00000157343	ENST00000471400	ARMC12	35297580	35298082	pDC_155671	openGene2openGene	SLE
immune	pDC	rs7723899	chr5	96896438	rs2548538	ENSG00000247121	ENST00000660209	ENSG00000247121	96896248	96897470	pDC_146068	ocr2openGene	CRO
immune	pDC	rs694739	chr11	64285685	rs887314	ENSG00000110011	ENST00000536006	DNAJC4	64284984	64286025	pDC_29325	openGene2openGene	MS
immune	pDC	rs10883723	chr10	102503918	rs3818470	ENSG00000107874	ENST00000369937	CUEDC2	102503671	102504077	pDC_22962	openGene2openGene	ALG
immune	pDC	rs3197999	chr3	49357401	rs1050450	ENSG00000172046	ENST00000417901	USP19	49357230	49357468	pDC_115858	openGene2openGene	IBD
immune	pDC	rs7120737	chr11	47611954	rs7931089	ENSG00000149182	ENST00000533939	ARFGAP2	47611235	47612078	pDC_28445	ocr2openGene	MS
immune	pDC	rs2304206	chr19	49665670	rs2304205	ENSG00000142534	ENST00000600027	RPS11	49665311	49666311	pDC_83770	openGene2openGene	VIT
immune	pDC	rs2304206	chr19	49665763	rs2304204	ENSG00000142534	ENST00000600027	RPS11	49665311	49666311	pDC_83770	openGene2openGene	VIT
immune	pDC	rs11755393	chr6	34792177	rs6457791	ENSG00000064995	ENST00000693593	TAF11	34791473	34792573	pDC_155636	openGene2openGene	SLE
immune	pDC	rs11335233	chr3	188390854	rs56046601	ENSG00000145012	ENST00000640853	LPP	188389813	188391016	pDC_125689	ocr2openGene	HT
immune	pDC	rs9611565	chr22	41381311	rs2234053	ENSG00000100412	ENST00000678688	ACO2	41381147	41382551	pDC_111415	openGene2openGene	VIT
immune	pDC	rs5758343	chr22	41381311	rs2234053	ENSG00000239900	ENST00000636265	ADSL	41381147	41382551	pDC_111415	openGene2openGene	ALG
immune	pDC	rs9611565	chr22	41381311	rs2234053	ENSG00000100412	ENST00000676792	ACO2	41381147	41382551	pDC_111415	openGene2openGene	VIT
immune	pDC	rs3197999	chr3	48685869	rs6792510	ENSG00000225697	ENST00000420764	SLC26A6	48685544	48686528	pDC_115802	openGene2openGene	IBD
immune	pDC	rs7723899	chr5	96896546	chr5:96232250	ENSG00000246763	ENST00000505362	RGMB-AS1	96896248	96897470	pDC_146068	openGene2openGene	CRO
immune	pDC	rs11246217	chr11	575408	rs56333810	ENSG00000174775	ENST00000482021	HRAS	575406	576757	pDC_25136	openGene2openGene	SLE
immune	pDC	rs7723899	chr5	96897102	rs2161657	ENSG00000246763	ENST00000505362	RGMB-AS1	96896248	96897470	pDC_146068	openGene2openGene	CRO
immune	pDC	rs7723899	chr5	96896546	chr5:96232250	ENSG00000246763	ENST00000501938	RGMB-AS1	96896248	96897470	pDC_146068	openGene2openGene	CRO
immune	pDC	rs7723899	chr5	96896582	rs2549785	ENSG00000246763	ENST00000501938	RGMB-AS1	96896248	96897470	pDC_146068	openGene2openGene	CRO
immune	pDC	rs1170436	chr16	68530283	rs1728769	ENSG00000102908	ENST00000426654	NFAT5	68529754	68530646	pDC_65277	openGene2openGene	SLE
immune	pDC	rs11246217	chr11	575408	rs56333810	ENSG00000174775	ENST00000451590	HRAS	575406	576757	pDC_25136	openGene2openGene	SLE
immune	pDC	rs5987194	chrX	154059995	rs1734787	ENSG00000184216	ENST00000443220	IRAK1	154059621	154060122	pDC_202528	openGene2openGene	RA
immune	pDC	rs5758343	chr22	41381311	rs2234053	ENSG00000239900	ENST00000623978	ADSL	41381147	41382551	pDC_111415	openGene2openGene	ALG
immune	pDC	rs9611565	chr22	41381237	rs2234052	ENSG00000100412	ENST00000679311	ACO2	41381147	41382551	pDC_111415	openGene2openGene	VIT
immune	pDC	rs7187776	chr16	28846324	rs7187776	ENSG00000103502	ENST00000569956	CDIPT	28846130	28846899	pDC_63567	openGene2openGene	T1D
immune	pDC	rs5987194	chrX	154059995	rs1734787	ENSG00000184216	ENST00000369973	IRAK1	154059621	154060122	pDC_202528	openGene2openGene	RA
immune	pDC	rs5758343	chr22	41381909	rs2234059	ENSG00000239900	ENST00000679656	ADSL	41381147	41382551	pDC_111415	openGene2openGene	ALG
immune	pDC	rs5758343	chr22	41381237	rs2234052	ENSG00000239900	ENST00000623287	ADSL	41381147	41382551	pDC_111415	openGene2openGene	ALG
immune	pDC	rs7723899	chr5	96896541	rs200833468	ENSG00000246763	ENST00000498871	RGMB-AS1	96896248	96897470	pDC_146068	openGene2openGene	CRO
immune	pDC	rs1966115	chr8	78665491	rs3808619	ENSG00000164683	ENST00000674358	HEY1	78665375	78666542	pDC_183852	openGene2openGene	SLE
immune	pDC	rs479844	chr11	65791795	rs10791824	ENSG00000172977	ENST00000377046	KAT5	65791685	65792611	pDC_29575	openGene2openGene	ALG
immune	pDC	rs1170436	chr16	68529888	rs1645935	ENSG00000102908	ENST00000354436	NFAT5	68529754	68530646	pDC_65277	openGene2openGene	SLE
immune	pDC	rs1170436	chr16	68529840	rs1645936	ENSG00000102908	ENST00000354436	NFAT5	68529754	68530646	pDC_65277	openGene2openGene	SLE
immune	pDC	rs7723899	chr5	96896582	rs2549785	ENSG00000246763	ENST00000668195	RGMB-AS1	96896248	96897470	pDC_146068	openGene2openGene	CRO
immune	pDC	rs9611565	chr22	41381909	rs2234059	ENSG00000196419	ENST00000359308	XRCC6	41381147	41382551	pDC_111415	openGene2openGene	VIT
immune	pDC	rs8042861	chr15	90388225	rs2589941	ENSG00000196547	ENST00000559132	MAN2A2	90387697	90388992	pDC_61092	openGene2openGene	MS
immune	pDC	rs4976646	chr5	177363161	rs67111717	ENSG00000183258	ENST00000652565	DDX41	177362809	177363450	pDC_152267	openGene2openGene	MS
immune	pDC	rs479844	chr11	65791795	rs10791824	ENSG00000172977	ENST00000534293	KAT5	65791685	65792611	pDC_29575	openGene2openGene	ALG
immune	pDC	rs479844	chr11	65791795	rs10791824	ENSG00000172977	ENST00000527544	KAT5	65791685	65792611	pDC_29575	openGene2openGene	ALG
immune	pDC	rs4686953	chr3	188390854	rs56046601	ENSG00000145012	ENST00000454789	LPP	188389813	188391016	pDC_125689	ocr2openGene	MS
immune	pDC	rs182429	chr6	159044945	rs1738074	ENSG00000130363	ENST00000367069	RSPH3	159044724	159045486	pDC_165650	openGene2openGene	T1D
immune	pDC	rs13153019	chr5	177357511	rs4075958	ENSG00000198055	ENST00000511244	GRK6	177357266	177358376	pDC_152265	openGene2openGene	ALG
immune	pDC	rs182429	chr6	159044945	rs1738074	ENSG00000130363	ENST00000449822	RSPH3	159044724	159045486	pDC_165650	openGene2openGene	T1D
immune	pDC	rs28449958	chr16	28822933	rs201131521	ENSG00000169682	ENST00000311008	SPNS1	28822507	28824560	pDC_63561	openGene2openGene	IBD
immune	pDC	rs9926533	chr16	30958165	rs11643872	ENSG00000103496	ENST00000313843	STX4	30957407	30958419	pDC_63801	openGene2openGene	SLE
immune	pDC	rs9901869	chr17	47660335	rs7219303	ENSG00000108433	ENST00000623037	GOSR2	47659971	47660575	pDC_70538	openGene2openGene	AS
immune	pDC	rs4686953	chr3	188400437	rs4686483	ENSG00000145012	ENST00000494233	LPP	188400310	188401104	pDC_125691	ocr2openGene	MS
immune	pDC	rs4976646	chr5	177363161	rs67111717	ENSG00000183258	ENST00000652623	DDX41	177362809	177363450	pDC_152267	openGene2openGene	MS
immune	pDC	rs11681718	chr2	102436681	rs34773218	ENSG00000115590	ENST00000493749	IL1R2	102435620	102436965	pDC_91413	openGene2openGene	SLE
immune	pDC	rs35954981	chr12	9733365	rs10492165	ENSG00000003056	ENST00000543159	M6PR	9733170	9733466	pDC_35452	openGene2openGene	T1D
immune	pDC	rs10790268	chr11	118790689	rs57494551	ENSG00000149428	ENST00000527038	HYOU1	118790442	118791542	pDC_33386	openGene2openGene	RA
immune	pDC	rs35954981	chr12	9733403	rs10492166	ENSG00000003056	ENST00000540837	M6PR	9733170	9733466	pDC_35452	openGene2openGene	T1D
immune	pDC	rs4976646	chr5	177363161	rs67111717	ENSG00000183258	ENST00000505081	DDX41	177362809	177363450	pDC_152267	openGene2openGene	MS
immune	pDC	rs9926533	chr16	31074149	rs2303222	ENSG00000103496	ENST00000613541	STX4	31074114	31074825	pDC_63817	openGene2openGene	SLE
immune	pDC	rs11681718	chr2	102473219	rs4851011	ENSG00000115590	ENST00000474085	IL1R2	102472823	102473221	pDC_91417	openGene2openGene	SLE
immune	pDC	rs4490209	chr2	100142247	rs11900482	ENSG00000135945	ENST00000413697	REV1	100142133	100142925	pDC_91180	openGene2openGene	T1D
immune	pDC	rs2066819	chr12	56334353	rs79824801	ENSG00000062485	ENST00000550996	CS	56333337	56334477	pDC_38789	openGene2openGene	PSO
immune	pDC	rs10790268	chr11	118790689	rs57494551	ENSG00000149428	ENST00000532519	HYOU1	118790442	118791542	pDC_33386	openGene2openGene	RA
immune	pDC	rs35954981	chr12	9733403	rs10492166	ENSG00000003056	ENST00000536844	M6PR	9733170	9733466	pDC_35452	openGene2openGene	T1D
immune	pDC	rs28449958	chr16	28880144	rs8055138	ENSG00000169682	ENST00000561868	SPNS1	28879622	28880578	pDC_63571	openGene2openGene	IBD
immune	pDC	rs28449958	chr16	28824361	rs138159013	ENSG00000103495	ENST00000569978	MAZ	28822507	28824560	pDC_63561	openGene2openGene	IBD
immune	pDC	rs8129030	chr21	35342682	rs66922517	ENSG00000159216	ENST00000344691	RUNX1	35342471	35342846	pDC_108455	ocr2openGene	JIA
immune	pDC	rs7723899	chr5	96896636	rs200093446	ENSG00000247121	ENST00000659319	ENSG00000247121	96896248	96897470	pDC_146068	ocr2openGene	CRO
immune	pDC	rs7723899	chr5	96896641	rs56321917	ENSG00000247121	ENST00000659319	ENSG00000247121	96896248	96897470	pDC_146068	ocr2openGene	CRO
immune	pDC	rs8133843	chr21	35342682	rs66922517	ENSG00000159216	ENST00000399237	RUNX1	35342471	35342846	pDC_108455	ocr2openGene	RA
immune	pDC	rs182429	chr6	159044945	rs1738074	ENSG00000122335	ENST00000367101	SERAC1	159044724	159045486	pDC_165650	openGene2openGene	T1D
immune	pDC	rs9901869	chr17	47660335	rs7219303	ENSG00000108433	ENST00000639287	GOSR2	47659971	47660575	pDC_70538	openGene2openGene	AS
immune	pDC	rs11755393	chr6	34792959	rs11757370	ENSG00000064995	ENST00000693481	TAF11	34792947	34793175	pDC_155637	openGene2openGene	SLE
immune	pDC	rs63406760	chr12	123364549	rs7485502	ENSG00000111011	ENST00000527399	RSRC2	123364367	123365994	pDC_44084	openGene2openGene	ALG
immune	pDC	rs522127	chr3	160012361	rs485789	ENSG00000068885	ENST00000482317	IFT80	160011930	160012935	pDC_123570	openGene2openGene	MS
immune	pDC	rs760805	chr1	24929953	rs71514255	ENSG00000020633	ENST00000479341	RUNX3	24929076	24930699	pDC_1879	openGene2openGene	ALG
immune	pDC	rs250308	chr5	119355998	rs3797339	ENSG00000164221	ENST00000512261	CCDC112	119355587	119356908	pDC_147824	openGene2openGene	ALG
immune	pDC	rs2234067	chr6	36387877	rs2234067	ENSG00000112053	ENST00000469847	SLC26A8	36387537	36388326	pDC_155788	openGene2openGene	RA
immune	pDC	rs2847293	chr18	12777604	rs2847274	ENSG00000175354	ENST00000592776	PTPN2	12777163	12777946	pDC_74439	openGene2openGene	JIA
immune	pDC	rs6594499	chr5	111116617	rs34624588	ENSG00000172795	ENST00000504961	DCP2	111116420	111116932	pDC_147173	ocr2openGene	ALG
immune	pDC	rs9611565	chr22	41381879	rs2234058	ENSG00000100401	ENST00000422838	RANGAP1	41381147	41382551	pDC_111415	openGene2openGene	VIT
immune	pDC	rs9611565	chr22	41381909	rs2234059	ENSG00000100401	ENST00000422838	RANGAP1	41381147	41382551	pDC_111415	openGene2openGene	VIT
immune	pDC	rs4821124	chr22	21568075	rs140491	ENSG00000100023	ENST00000680860	PPIL2	21567534	21568476	pDC_109754	openGene2openGene	PSO
immune	pDC	rs10068717	chr5	142110288	rs12653848	ENSG00000120318	ENST00000513878	ARAP3	142110085	142110514	pDC_149667	openGene2openGene	ALG
immune	pDC	rs250308	chr5	119356760	rs10477585	ENSG00000164221	ENST00000503027	CCDC112	119355587	119356908	pDC_147824	openGene2openGene	ALG
immune	pDC	rs250308	chr5	119355998	rs3797339	ENSG00000164221	ENST00000379611	CCDC112	119355587	119356908	pDC_147824	openGene2openGene	ALG
immune	pDC	rs1493696	chr1	119915381	rs6685892	ENSG00000134250	ENST00000640021	NOTCH2	119915265	119915676	pDC_8370	ocr2openGene	T1D
immune	pDC	rs34840245	chr6	34887971	rs1051115	ENSG00000124562	ENST00000374017	SNRPC	34887703	34888522	pDC_155639	openGene2openGene	SLE
immune	pDC	rs7812879	chr8	11493169	rs2736344	ENSG00000079459	ENST00000525954	FDFT1	11491867	11493579	pDC_178788	openGene2openGene	SLE
immune	pDC	rs1569723	chr20	46111557	rs6074022	ENSG00000124140	ENST00000454036	SLC12A5	46111107	46111677	pDC_105569	ocr2openGene	GD
immune	pDC	rs63406760	chr12	123402822	rs28472704	ENSG00000111364	ENST00000539934	DDX55	123402227	123402942	pDC_44088	ocr2openGene	ALG
immune	pDC	rs11714843	chr3	119498465	rs2280670	ENSG00000289134	ENST00000686897	ENSG00000289134	119497954	119499023	pDC_120457	openGene2openGene	JIA
immune	pDC	rs522127	chr3	160012090	rs483714	ENSG00000113810	ENST00000497311	SMC4	160011930	160012935	pDC_123570	ocr2openGene	MS
immune	pDC	rs11089637	chr22	21587692	rs59508847	ENSG00000161179	ENST00000473985	YDJC	21587558	21588623	pDC_109758	ocr2openGene	RA
immune	pDC	rs4239702	chr20	46111557	rs6074022	ENSG00000080189	ENST00000372227	SLC35C2	46111107	46111677	pDC_105569	ocr2openGene	RA
immune	pDC	rs522127	chr3	160012892	rs6808498	ENSG00000113810	ENST00000497311	SMC4	160011930	160012935	pDC_123570	ocr2openGene	MS
immune	pDC	rs5757584	chr22	39311218	rs77442041	ENSG00000100311	ENST00000455790	PDGFB	39310952	39311438	pDC_111218	ocr2openGene	CRO
immune	pDC	rs7204270	chr16	30183519	rs930392	ENSG00000149925	ENST00000562679	ALDOA	30183177	30184424	pDC_63700	openGene2openGene	MS
immune	pDC	rs146029108	chr9	136363451	rs140876101	ENSG00000196366	ENST00000624034	C9orf163	136362997	136363965	pDC_197167	openGene2openGene	CRO
immune	pDC	rs34572943	chr16	31263554	rs34550882	ENSG00000103490	ENST00000561508	PYCARD	31263379	31263592	pDC_63851	ocr2openGene	SLE
immune	pDC	rs2066819	chr12	56360038	rs2066818	ENSG00000062485	ENST00000550700	CS	56359946	56360637	pDC_38792	openGene2openGene	PSO
immune	pDC	rs522127	chr3	160012892	rs6808498	ENSG00000113810	ENST00000465903	SMC4	160011930	160012935	pDC_123570	ocr2openGene	MS
immune	pDC	rs7130753	chr11	111563202	rs11213940	ENSG00000137713	ENST00000531373	PPP2R1B	111562857	111563308	pDC_32821	ocr2openGene	ALG
immune	pDC	rs17849502	chr1	183471396	rs41272536	ENSG00000198860	ENST00000644145	TSEN15	183471032	183473387	pDC_11133	openGene2openGene	SLE
immune	pDC	rs1021156	chr8	78665491	rs3808619	ENSG00000104231	ENST00000519523	ZFAND1	78665375	78666542	pDC_183852	openGene2openGene	MS
immune	pDC	rs13018977	chr2	241316415	rs13006939	ENSG00000233806	ENST00000457686	LINC01237	241314951	241316455	pDC_102284	openGene2openGene	T1D
immune	pDC	rs13205210	chr6	34887971	rs1051115	ENSG00000112062	ENST00000468133	MAPK14	34887703	34888522	pDC_155639	openGene2openGene	SLE
immune	pDC	rs34840245	chr6	34887971	rs1051115	ENSG00000112062	ENST00000468133	MAPK14	34887703	34888522	pDC_155639	openGene2openGene	SLE
immune	pDC	rs11089637	chr22	21568167	rs11089620	ENSG00000161179	ENST00000468686	YDJC	21567534	21568476	pDC_109754	openGene2openGene	RA
immune	pDC	rs9469899	chr6	34792385	rs7769961	ENSG00000065029	ENST00000491400	ZNF76	34791473	34792573	pDC_155636	openGene2openGene	GD
immune	pDC	rs9611565	chr22	41381237	rs2234052	ENSG00000239900	ENST00000624503	ADSL	41381147	41382551	pDC_111415	openGene2openGene	VIT
immune	pDC	rs9469899	chr6	34792548	rs7752060	ENSG00000065029	ENST00000491400	ZNF76	34791473	34792573	pDC_155636	openGene2openGene	GD
immune	pDC	rs4794058	chr17	47660335	rs7219303	ENSG00000108433	ENST00000639031	GOSR2	47659971	47660575	pDC_70538	openGene2openGene	MS
immune	pDC	rs11246217	chr11	575408	rs56333810	ENSG00000177963	ENST00000526104	RIC8A	575406	576757	pDC_25136	openGene2openGene	SLE
immune	pDC	rs2542162	chr18	12884344	rs2292759	ENSG00000128789	ENST00000588824	PSMG2	12883675	12884662	pDC_74453	openGene2openGene	T1D
immune	pDC	rs522127	chr3	160012895	rs6771363	ENSG00000113810	ENST00000472282	SMC4	160011930	160012935	pDC_123570	ocr2openGene	MS
immune	pDC	rs11643872	chr16	30958165	rs11643872	ENSG00000185947	ENST00000566541	ZNF267	30957407	30958419	pDC_63801	openGene2openGene	GD
immune	pDC	rs8054198	chr16	10944503	rs8054198	ENSG00000175595	ENST00000682552	ERCC4	10944153	10944945	pDC_62666	openGene2openGene	SLE
immune	pDC	rs74796499	chr14	88006502	rs78461372	ENSG00000070778	ENST00000536337	PTPN21	88006068	88006789	pDC_55225	ocr2openGene	MS
immune	pDC	rs1701704	chr12	55996580	rs772920	ENSG00000135482	ENST00000546903	ZC3H10	55996173	55996690	pDC_38749	openGene2openGene	T1D
immune	pDC	rs9901869	chr17	47660335	rs7219303	ENSG00000004897	ENST00000532575	CDC27	47659971	47660575	pDC_70538	openGene2openGene	AS
immune	pDC	rs112006329	chr11	575408	rs56333810	ENSG00000177963	ENST00000528357	RIC8A	575406	576757	pDC_25136	openGene2openGene	SLE
immune	pDC	rs56691573	chr7	28180193	rs849333	ENSG00000240990	ENST00000648499	HOXA11-AS	28179424	28181163	pDC_168678	openGene2openGene	CRO
immune	pDC	rs60920700	chr3	119570608	rs139605155	ENSG00000138495	ENST00000468918	COX17	119570195	119570826	pDC_120469	ocr2openGene	VIT
immune	pDC	rs3197999	chr3	50292395	rs1076872	ENSG00000114353	ENST00000422163	GNAI2	50292015	50293086	pDC_115956	openGene2openGene	IBD
immune	pDC	rs11887156	chr2	134283192	rs11689718	ENSG00000082258	ENST00000419781	CCNT2	134282595	134283855	pDC_93528	ocr2openGene	SLE
immune	pDC	rs9469899	chr6	34792385	rs7769961	ENSG00000065029	ENST00000460229	ZNF76	34791473	34792573	pDC_155636	openGene2openGene	GD
immune	pDC	rs182429	chr6	159044945	rs1738074	ENSG00000271913	ENST00000655636	TAGAP-AS1	159044724	159045486	pDC_165650	openGene2openGene	T1D
immune	pDC	rs60131261	chr6	29965088	rs9357088	ENSG00000204619	ENST00000376769	PPP1R11	29964813	29965426	pDC_154997	ocr2openGene	VIT
immune	pDC	rs28449958	chr16	28863883	rs11864750	ENSG00000168488	ENST00000325215	ATXN2L	28862910	28864210	pDC_63568	openGene2openGene	IBD
immune	pDC	rs60920700	chr3	119559846	rs41271393	ENSG00000138495	ENST00000490145	COX17	119559332	119559946	pDC_120465	openGene2openGene	VIT
immune	pDC	rs12232003	chr12	53180847	rs59218377	ENSG00000094914	ENST00000551724	AAAS	53180038	53181211	pDC_38451	openGene2openGene	T1D
immune	pDC	rs28449958	chr16	28863226	rs62037367	ENSG00000168488	ENST00000382686	ATXN2L	28862910	28864210	pDC_63568	openGene2openGene	IBD
immune	pDC	rs9808753	chr21	33403128	rs8134145	ENSG00000243646	ENST00000290200	IL10RB	33402493	33404497	pDC_108299	openGene2openGene	MS
immune	pDC	rs60131261	chr6	29966303	rs6935024	ENSG00000204619	ENST00000376769	PPP1R11	29966051	29966317	pDC_154999	ocr2openGene	VIT
immune	pDC	rs181826	chr5	142110288	rs12653848	ENSG00000013561	ENST00000514620	RNF14	142110085	142110514	pDC_149667	openGene2openGene	CRO
immune	pDC	rs28449958	chr16	28863883	rs11864750	ENSG00000168488	ENST00000382686	ATXN2L	28862910	28864210	pDC_63568	openGene2openGene	IBD
immune	pDC	rs11246217	chr11	613297	rs1061505	ENSG00000177156	ENST00000528097	TALDO1	613256	613786	pDC_25143	openGene2openGene	SLE
immune	pDC	rs112006329	chr11	575800	rs34793529	ENSG00000177963	ENST00000530889	RIC8A	575406	576757	pDC_25136	openGene2openGene	SLE
immune	pDC	rs7301381	chr12	8989701	rs1805723	ENSG00000139187	ENST00000539240	KLRG1	8989398	8989835	pDC_35399	openGene2openGene	T1D
immune	pDC	rs11065898	chr12	111405393	rs3842307	ENSG00000204842	ENST00000643669	ATXN2	111405347	111406265	pDC_43213	openGene2openGene	AS
immune	pDC	rs11246217	chr11	575800	rs34793529	ENSG00000185507	ENST00000527160	IRF7	575406	576757	pDC_25136	openGene2openGene	SLE
immune	pDC	rs9611565	chr22	41381311	rs2234053	ENSG00000239900	ENST00000679656	ADSL	41381147	41382551	pDC_111415	openGene2openGene	VIT
immune	pDC	rs9611565	chr22	41381554	rs9607799	ENSG00000239900	ENST00000679656	ADSL	41381147	41382551	pDC_111415	openGene2openGene	VIT
immune	pDC	rs9611565	chr22	41381237	rs2234052	ENSG00000239900	ENST00000623287	ADSL	41381147	41382551	pDC_111415	openGene2openGene	VIT
immune	pDC	rs9611565	chr22	41381311	rs2234053	ENSG00000239900	ENST00000623287	ADSL	41381147	41382551	pDC_111415	openGene2openGene	VIT
immune	pDC	rs11065898	chr12	111405393	rs3842307	ENSG00000204842	ENST00000550104	ATXN2	111405347	111406265	pDC_43213	openGene2openGene	AS
immune	pDC	rs2066819	chr12	56333921	rs80317430	ENSG00000257727	ENST00000553191	CNPY2	56333337	56334477	pDC_38789	openGene2openGene	PSO
immune	pDC	rs11246217	chr11	575408	rs56333810	ENSG00000185507	ENST00000528413	IRF7	575406	576757	pDC_25136	openGene2openGene	SLE
immune	pDC	rs9611565	chr22	41381879	rs2234058	ENSG00000239900	ENST00000623287	ADSL	41381147	41382551	pDC_111415	openGene2openGene	VIT
immune	pDC	rs28449958	chr16	28863801	rs7198606	ENSG00000168488	ENST00000570200	ATXN2L	28862910	28864210	pDC_63568	openGene2openGene	IBD
immune	pDC	rs11246217	chr11	575800	rs34793529	ENSG00000185507	ENST00000528413	IRF7	575406	576757	pDC_25136	openGene2openGene	SLE
immune	pDC	rs11246217	chr11	575408	rs56333810	ENSG00000185507	ENST00000649187	IRF7	575406	576757	pDC_25136	openGene2openGene	SLE
immune	pDC	rs7301381	chr12	8989701	rs1805723	ENSG00000139187	ENST00000544226	KLRG1	8989398	8989835	pDC_35399	openGene2openGene	T1D
immune	pDC	rs28449958	chr16	28863801	rs7198606	ENSG00000168488	ENST00000568266	ATXN2L	28862910	28864210	pDC_63568	openGene2openGene	IBD
immune	pDC	rs112006329	chr11	575800	rs34793529	ENSG00000185507	ENST00000469048	IRF7	575406	576757	pDC_25136	openGene2openGene	SLE
immune	pDC	rs2066819	chr12	56334216	rs2371494	ENSG00000257727	ENST00000546388	CNPY2	56333337	56334477	pDC_38789	openGene2openGene	PSO
immune	pDC	rs2017445	chr12	55996852	rs59877680	ENSG00000135404	ENST00000257857	CD63	55996818	55997547	pDC_38750	openGene2openGene	VIT
immune	pDC	rs2066819	chr12	56334216	rs2371494	ENSG00000257727	ENST00000273308	CNPY2	56333337	56334477	pDC_38789	openGene2openGene	PSO
immune	pDC	rs2256814	chr20	63737253	rs1151623	ENSG00000125510	ENST00000336866	OPRL1	63737091	63737731	pDC_106869	openGene2openGene	MS
immune	pDC	rs2256814	chr20	63737186	rs1275330	ENSG00000125510	ENST00000336866	OPRL1	63737091	63737731	pDC_106869	openGene2openGene	MS
immune	pDC	rs5987194	chrX	154007775	rs4898375	ENSG00000071889	ENST00000449971	FAM3A	154007705	154008493	pDC_202523	ocr2openGene	RA
immune	pDC	rs28449958	chr16	28880144	rs8055138	ENSG00000168488	ENST00000570200	ATXN2L	28879622	28880578	pDC_63571	openGene2openGene	IBD
immune	pDC	rs28449958	chr16	28880144	rs8055138	ENSG00000168488	ENST00000395547	ATXN2L	28879622	28880578	pDC_63571	openGene2openGene	IBD
immune	pDC	rs28449958	chr16	28880144	rs8055138	ENSG00000168488	ENST00000562867	ATXN2L	28879622	28880578	pDC_63571	openGene2openGene	IBD
immune	pDC	rs1887428	chr9	4984530	rs1887428	ENSG00000106993	ENST00000381858	CDC37L1	4984321	4986128	pDC_189447	openGene2openGene	IBD
immune	pDC	rs522127	chr3	160012090	rs483714	ENSG00000113810	ENST00000489573	SMC4	160011930	160012935	pDC_123570	ocr2openGene	MS
immune	pDC	rs522127	chr3	160012174	rs484600	ENSG00000113810	ENST00000489573	SMC4	160011930	160012935	pDC_123570	ocr2openGene	MS
immune	pDC	rs10985070	chr9	120876986	rs73541868	ENSG00000095261	ENST00000373904	PSMD5	120876877	120877873	pDC_195610	openGene2openGene	RA
immune	pDC	rs10985070	chr9	120876986	rs73541868	ENSG00000095261	ENST00000210313	PSMD5	120876877	120877873	pDC_195610	openGene2openGene	RA
immune	pDC	rs2066819	chr12	56334353	rs79824801	ENSG00000257727	ENST00000548013	CNPY2	56333337	56334477	pDC_38789	openGene2openGene	PSO
immune	pDC	rs9611565	chr22	41381909	rs2234059	ENSG00000239900	ENST00000638161	ADSL	41381147	41382551	pDC_111415	openGene2openGene	VIT
immune	pDC	rs10220572	chr14	88006251	rs8005161	ENSG00000100722	ENST00000554602	ZC3H14	88006068	88006789	pDC_55225	ocr2openGene	IBD
immune	pDC	rs181826	chr5	142110288	rs12653848	ENSG00000120318	ENST00000513878	ARAP3	142110085	142110514	pDC_149667	openGene2openGene	CRO
immune	pDC	rs4456788	chr21	44196166	rs4380337	ENSG00000232124	ENST00000423967	ENSG00000232124	44196067	44196826	pDC_109145	ocr2openGene	IBD
immune	pDC	rs112006329	chr11	575408	rs56333810	ENSG00000185507	ENST00000330243	IRF7	575406	576757	pDC_25136	openGene2openGene	SLE
immune	pDC	rs4456788	chr21	44196392	rs4317019	ENSG00000232124	ENST00000423967	ENSG00000232124	44196067	44196826	pDC_109145	ocr2openGene	IBD
immune	pDC	rs11246217	chr11	575408	rs56333810	ENSG00000185507	ENST00000330243	IRF7	575406	576757	pDC_25136	openGene2openGene	SLE
immune	pDC	rs11755393	chr6	34792548	rs7752060	ENSG00000137288	ENST00000607484	UQCC2	34791473	34792573	pDC_155636	openGene2openGene	SLE
immune	pDC	rs2066819	chr12	56359090	rs57870697	ENSG00000135441	ENST00000547076	BLOC1S1	56358885	56359127	pDC_38791	openGene2openGene	PSO
immune	pDC	rs7512552	chr1	150487216	rs3840449	ENSG00000143420	ENST00000638926	ENSA	150486974	150487703	pDC_8719	openGene2openGene	ECZ
immune	pDC	rs7132277	chr12	123402822	rs28472704	ENSG00000111328	ENST00000535979	CDK2AP1	123402227	123402942	pDC_44088	ocr2openGene	MS
immune	pDC	rs12142199	chr1	1308516	rs61766198	ENSG00000188976	ENST00000327044	NOC2L	1307739	1308840	pDC_102	openGene2openGene	SLE
immune	pDC	rs5758343	chr22	41381237	rs2234052	ENSG00000100412	ENST00000396512	ACO2	41381147	41382551	pDC_111415	openGene2openGene	ALG
immune	pDC	rs343478	chr9	6068879	rs34539080	ENSG00000183354	ENST00000399933	KIAA2026	6068872	6069436	pDC_189542	ocr2openGene	ALG
immune	pDC	rs7723899	chr5	96896518	rs2548537	ENSG00000247121	ENST00000504967	ENSG00000247121	96896248	96897470	pDC_146068	openGene2openGene	CRO
immune	pDC	rs7723899	chr5	96896546	chr5:96232250	ENSG00000247121	ENST00000504967	ENSG00000247121	96896248	96897470	pDC_146068	openGene2openGene	CRO
immune	pDC	rs12232003	chr12	53180847	rs59218377	ENSG00000139626	ENST00000422257	ITGB7	53180038	53181211	pDC_38451	openGene2openGene	T1D
immune	pDC	rs1250552	chr10	79286508	rs1250567	ENSG00000138326	ENST00000645698	RPS24	79286132	79286908	pDC_21218	ocr2openGene	CEL
immune	pDC	rs5758343	chr22	41381554	rs9607799	ENSG00000100142	ENST00000492213	POLR2F	41381147	41382551	pDC_111415	openGene2openGene	ALG
immune	pDC	rs3783782	chr14	61477041	rs74577987	ENSG00000139973	ENST00000683842	SYT16	61476729	61477320	pDC_53421	openGene2openGene	RA
immune	pDC	rs3783782	chr14	61477041	rs74577987	ENSG00000139973	ENST00000636133	SYT16	61476729	61477320	pDC_53421	openGene2openGene	RA
immune	pDC	rs63406760	chr12	122966218	rs4148856	ENSG00000051825	ENST00000539639	MPHOSPH9	122966090	122966918	pDC_44047	openGene2openGene	ALG
immune	pDC	rs7187776	chr16	28824359	rs149808056	ENSG00000280137	ENST00000624127	ENSG00000280137	28822507	28824560	pDC_63561	openGene2openGene	T1D
immune	pDC	rs131658	chr22	21568167	rs11089620	ENSG00000100023	ENST00000680426	PPIL2	21567534	21568476	pDC_109754	openGene2openGene	SLE
immune	pDC	rs4690229	chr4	973551	rs113075206	ENSG00000185619	ENST00000482726	PCGF3	972890	973988	pDC_126712	openGene2openGene	SLE
immune	pDC	rs12445568	chr16	30985550	rs12443808	ENSG00000131797	ENST00000691836	CLUHP3	30984727	30985747	pDC_63807	openGene2openGene	PSO
immune	pDC	rs3197999	chr3	50299601	rs34136796	ENSG00000004534	ENST00000443081	RBM6	50298779	50299930	pDC_115957	openGene2openGene	IBD
immune	pDC	rs11675538	chr2	65431010	rs12993075	ENSG00000243667	ENST00000409164	DNAAF10	65430445	65431745	pDC_89101	openGene2openGene	UC
immune	pDC	rs28449958	chr16	28822933	rs201131521	ENSG00000188603	ENST00000637578	CLN3	28822507	28824560	pDC_63561	openGene2openGene	IBD
immune	pDC	rs5758343	chr22	41381311	rs2234053	ENSG00000100412	ENST00000471094	ACO2	41381147	41382551	pDC_111415	openGene2openGene	ALG
immune	pDC	rs2736337	chr8	11493510	rs4840568	ENSG00000164733	ENST00000532392	CTSB	11491867	11493579	pDC_178788	openGene2openGene	RA
immune	pDC	rs2017445	chr12	55996852	rs59877680	ENSG00000182796	ENST00000636428	TMEM198B	55996818	55997547	pDC_38750	openGene2openGene	VIT
immune	pDC	rs2017445	chr12	56041720	rs705705	ENSG00000065357	ENST00000547358	DGKA	56041397	56042409	pDC_38756	openGene2openGene	VIT
immune	pDC	rs7187776	chr16	28880144	rs8055138	ENSG00000178188	ENST00000322610	SH2B1	28879622	28880578	pDC_63571	openGene2openGene	T1D
immune	pDC	rs5987194	chrX	154007775	rs4898375	ENSG00000160211	ENST00000489497	G6PD	154007705	154008493	pDC_202523	ocr2openGene	RA
immune	pDC	rs5987194	chrX	154007775	rs4898375	ENSG00000160211	ENST00000696424	G6PD	154007705	154008493	pDC_202523	ocr2openGene	RA
immune	pDC	rs6583331	chr3	196624344	rs1385331	ENSG00000161217	ENST00000443555	PCYT1A	196624220	196625318	pDC_126511	ocr2openGene	VIT
immune	pDC	rs60131261	chr6	29977119	rs4713279	ENSG00000235821	ENST00000441380	IFITM4P	29976168	29977372	pDC_155003	openGene2openGene	VIT
immune	pDC	rs7187776	chr16	28863801	rs7198606	ENSG00000178188	ENST00000563591	SH2B1	28862910	28864210	pDC_63568	openGene2openGene	T1D
immune	pDC	rs13098911	chr3	46222254	rs34005848	ENSG00000121797	ENST00000441909	CCRL2	46222035	46223163	pDC_115570	ocr2openGene	CEL
immune	pDC	rs2017445	chr12	56041720	rs705705	ENSG00000065357	ENST00000555025	DGKA	56041397	56042409	pDC_38756	openGene2openGene	VIT
immune	pDC	rs2017445	chr12	55996852	rs59877680	ENSG00000182796	ENST00000637092	TMEM198B	55996818	55997547	pDC_38750	openGene2openGene	VIT
immune	pDC	rs2017445	chr12	56041628	rs705704	ENSG00000065357	ENST00000547535	DGKA	56041397	56042409	pDC_38756	openGene2openGene	VIT
immune	pDC	rs7187776	chr16	28863801	rs7198606	ENSG00000178188	ENST00000567536	SH2B1	28862910	28864210	pDC_63568	openGene2openGene	T1D
immune	pDC	rs3197999	chr3	50299601	rs34136796	ENSG00000004534	ENST00000266022	RBM6	50298779	50299930	pDC_115957	openGene2openGene	IBD
immune	pDC	rs8042861	chr15	90388131	rs2589940	ENSG00000140564	ENST00000610579	FURIN	90387697	90388992	pDC_61092	openGene2openGene	MS
immune	pDC	rs8054198	chr16	10964558	rs9933623	ENSG00000153066	ENST00000575349	TXNDC11	10963887	10964630	pDC_62670	ocr2openGene	SLE
immune	pDC	rs8054198	chr16	10964558	rs9933623	ENSG00000153066	ENST00000570917	TXNDC11	10963887	10964630	pDC_62670	ocr2openGene	SLE
immune	pDC	rs2017445	chr12	56041628	rs705704	ENSG00000065357	ENST00000549323	DGKA	56041397	56042409	pDC_38756	openGene2openGene	VIT
immune	pDC	rs10876864	chr12	56042145	rs1131017	ENSG00000258311	ENST00000550412	ENSG00000258311	56041397	56042409	pDC_38756	openGene2openGene	ALG
immune	pDC	rs545979	chr18	54285186	rs580504	ENSG00000101751	ENST00000580880	POLI	54284987	54285441	pDC_77038	openGene2openGene	PSO
immune	pDC	rs522127	chr3	160012361	rs485789	ENSG00000113810	ENST00000465563	SMC4	160011930	160012935	pDC_123570	openGene2openGene	MS
immune	pDC	rs10876864	chr12	56042145	rs1131017	ENSG00000258311	ENST00000549424	ENSG00000258311	56041397	56042409	pDC_38756	openGene2openGene	ALG
immune	pDC	rs522127	chr3	160012630	rs600519	ENSG00000113810	ENST00000465563	SMC4	160011930	160012935	pDC_123570	openGene2openGene	MS
immune	pDC	rs7132277	chr12	123402822	rs28472704	ENSG00000111364	ENST00000536079	DDX55	123402227	123402942	pDC_44088	ocr2openGene	MS
immune	pDC	rs5758343	chr22	41448782	rs202657	ENSG00000100412	ENST00000677153	ACO2	41448254	41448804	pDC_111425	openGene2openGene	ALG
immune	pDC	rs8042861	chr15	90529825	rs112060611	ENSG00000140564	ENST00000268171	FURIN	90529348	90530944	pDC_61103	openGene2openGene	MS
immune	pDC	rs2017445	chr12	56041628	rs705704	ENSG00000065357	ENST00000553783	DGKA	56041397	56042409	pDC_38756	openGene2openGene	VIT
immune	pDC	rs5758343	chr22	41381909	rs2234059	ENSG00000100142	ENST00000470701	POLR2F	41381147	41382551	pDC_111415	openGene2openGene	ALG
immune	pDC	rs8042861	chr15	90529825	rs112060611	ENSG00000140564	ENST00000618099	FURIN	90529348	90530944	pDC_61103	openGene2openGene	MS
immune	pDC	rs9611565	chr22	41381237	rs2234052	ENSG00000100142	ENST00000484894	POLR2F	41381147	41382551	pDC_111415	openGene2openGene	VIT
immune	pDC	rs60131261	chr6	29834913	rs9380145	ENSG00000285761	ENST00000648999	ENSG00000285761	29834857	29835126	pDC_154985	ocr2openGene	VIT
immune	pDC	rs71624119	chr5	56142753	rs6859219	ENSG00000227908	ENST00000689899	IL6ST-DT	56142421	56143428	pDC_143337	ocr2openGene	MS
immune	pDC	rs2066819	chr12	56299736	rs41423244	ENSG00000111540	ENST00000546810	RAB5B	56299716	56300649	pDC_38787	openGene2openGene	PSO
immune	pDC	rs1701704	chr12	56041628	rs705704	ENSG00000139645	ENST00000680755	ANKRD52	56041397	56042409	pDC_38756	openGene2openGene	T1D
immune	pDC	rs1701704	chr12	56041628	rs705704	ENSG00000139645	ENST00000680693	ANKRD52	56041397	56042409	pDC_38756	openGene2openGene	T1D
immune	pDC	rs11246217	chr11	575408	rs56333810	ENSG00000283920	ENST00000611346	MIR6743	575406	576757	pDC_25136	openGene2openGene	SLE
immune	pDC	rs1701704	chr12	56041628	rs705704	ENSG00000139645	ENST00000548081	ANKRD52	56041397	56042409	pDC_38756	openGene2openGene	T1D
immune	pDC	rs10174949	chr2	8302118	rs10174949	ENSG00000236008	ENST00000660229	LINC01814	8301996	8302547	pDC_85021	ocr2openGene	ALG
immune	pDC	rs2066819	chr12	56359090	rs57870697	ENSG00000135446	ENST00000257904	CDK4	56358885	56359127	pDC_38791	openGene2openGene	PSO
immune	pDC	rs3197999	chr3	50292395	rs1076872	ENSG00000068028	ENST00000359365	RASSF1	50292015	50293086	pDC_115956	openGene2openGene	IBD
immune	pDC	rs1031034	chr4	101347783	rs2850328	ENSG00000246560	ENST00000686558	UBE2D3-AS1	101346861	101348428	pDC_133522	openGene2openGene	VIT
immune	pDC	rs2066819	chr12	56360038	rs2066818	ENSG00000135469	ENST00000550071	COQ10A	56359946	56360637	pDC_38792	openGene2openGene	PSO
immune	pDC	rs2017445	chr12	56041628	rs705704	ENSG00000182796	ENST00000637087	TMEM198B	56041397	56042409	pDC_38756	openGene2openGene	VIT
immune	pDC	rs2017445	chr12	56041720	rs705705	ENSG00000182796	ENST00000635977	TMEM198B	56041397	56042409	pDC_38756	openGene2openGene	VIT
immune	pDC	rs11089629	chr22	21568075	rs140491	ENSG00000100023	ENST00000680094	PPIL2	21567534	21568476	pDC_109754	openGene2openGene	SLE
immune	pDC	rs9989735	chr2	230226508	rs13397985	ENSG00000067066	ENST00000466710	SP100	230226004	230226785	pDC_101399	openGene2openGene	MS
immune	pDC	rs1170436	chr16	68529888	rs1645935	ENSG00000141076	ENST00000563094	UTP4	68529754	68530646	pDC_65277	openGene2openGene	SLE
immune	pDC	rs9989735	chr2	230226508	rs13397985	ENSG00000067066	ENST00000470940	SP100	230226004	230226785	pDC_101399	openGene2openGene	MS
immune	pDC	rs9611565	chr22	41381237	rs2234052	ENSG00000100142	ENST00000483713	POLR2F	41381147	41382551	pDC_111415	openGene2openGene	VIT
immune	pDC	rs11221332	chr11	128523008	rs151213883	ENSG00000165526	ENST00000533628	RPUSD4	128521916	128523355	pDC_34203	openGene2openGene	CEL
immune	pDC	rs331463	chr11	36488476	rs5030482	ENSG00000110442	ENST00000452374	COMMD9	36488017	36488543	pDC_27876	ocr2openGene	RA
immune	pDC	rs11221332	chr11	128523008	rs151213883	ENSG00000165526	ENST00000298317	RPUSD4	128521916	128523355	pDC_34203	openGene2openGene	CEL
immune	pDC	rs1036207	chr5	142145740	rs249641	ENSG00000120318	ENST00000512390	ARAP3	142145205	142145830	pDC_149669	ocr2openGene	MS
immune	pDC	rs7997823	chr13	99375703	rs8181880	ENSG00000203441	ENST00000366259	LINC00449	99374788	99376002	pDC_49755	ocr2openGene	CRO
immune	pDC	rs2017445	chr12	56041720	rs705705	ENSG00000289154	ENST00000692885	ENSG00000289154	56041397	56042409	pDC_38756	openGene2openGene	VIT
immune	pDC	rs1237290	chr1	113678116	rs10776773	ENSG00000081026	ENST00000369615	MAGI3	113677921	113678224	pDC_7931	ocr2openGene	SLE
immune	pDC	rs10849448	chr12	6384185	rs10849448	ENSG00000139190	ENST00000535927	VAMP1	6383572	6384692	pDC_35154	openGene2openGene	JIA
immune	pDC	rs5987194	chrX	154059995	rs1734787	ENSG00000160211	ENST00000440967	G6PD	154059621	154060122	pDC_202528	openGene2openGene	RA
immune	pDC	rs1170436	chr16	68530587	rs1645934	ENSG00000198373	ENST00000568845	WWP2	68529754	68530646	pDC_65277	openGene2openGene	SLE
immune	pDC	rs522127	chr3	160028076	rs485499	ENSG00000113810	ENST00000489573	SMC4	160027556	160028121	pDC_123571	openGene2openGene	MS
immune	pDC	rs5758343	chr22	41381879	rs2234058	ENSG00000100417	ENST00000414636	PMM1	41381147	41382551	pDC_111415	openGene2openGene	ALG
immune	pDC	rs5758343	chr22	41381237	rs2234052	ENSG00000100417	ENST00000472620	PMM1	41381147	41382551	pDC_111415	openGene2openGene	ALG
immune	pDC	rs62149416	chr2	60881694	rs67574266	ENSG00000173209	ENST00000647519	AHSA2P	60880912	60881984	pDC_88730	openGene2openGene	PSO
immune	pDC	rs2066819	chr12	56267121	rs60542959	ENSG00000229117	ENST00000546654	RPL41	56266599	56267514	pDC_38785	openGene2openGene	PSO
immune	pDC	rs3197999	chr3	50292395	rs1076872	ENSG00000004838	ENST00000431869	ZMYND10	50292015	50293086	pDC_115956	openGene2openGene	IBD
immune	pDC	rs61839660	chr10	6052734	rs61839660	ENSG00000170525	ENST00000477914	PFKFB3	6052632	6052952	pDC_16312	ocr2openGene	CRO
immune	pDC	rs7187776	chr16	28824359	rs149808056	ENSG00000140691	ENST00000563544	ARMC5	28822507	28824560	pDC_63561	openGene2openGene	T1D
immune	pDC	rs11755393	chr6	34792107	rs6934662	ENSG00000065029	ENST00000469195	ZNF76	34791473	34792573	pDC_155636	openGene2openGene	SLE
immune	pDC	rs57095329	chr5	160467840	rs57095329	ENSG00000038274	ENST00000695025	MAT2B	160467411	160468299	pDC_151199	openGene2openGene	SLE
immune	pDC	rs34779708	chr10	35126540	rs16935880	ENSG00000108094	ENST00000691962	CUL2	35126415	35127950	pDC_18300	openGene2openGene	IBD
immune	pDC	rs57095329	chr5	160467536	rs73318382	ENSG00000038274	ENST00000695026	MAT2B	160467411	160468299	pDC_151199	openGene2openGene	SLE
immune	pDC	rs35327136	chr17	45413487	rs62064643	ENSG00000267278	ENST00000588504	MAP3K14-AS1	45413479	45413809	pDC_70417	openGene2openGene	T1D
immune	pDC	rs2038255	chr14	35122110	rs28365850	ENSG00000196792	ENST00000355683	STRN3	35121549	35123028	pDC_51840	openGene2openGene	ECZ
immune	pDC	rs5743618	chr4	38805707	rs45588337	ENSG00000078140	ENST00000445950	UBE2K	38805452	38806084	pDC_129517	openGene2openGene	ALG
immune	pDC	rs77599401	chr1	206685302	rs181345810	ENSG00000162894	ENST00000529560	FCMR	206685247	206686143	pDC_12981	openGene2openGene	T1D
immune	pDC	rs2495365	chr1	2556327	rs2227313	ENSG00000162585	ENST00000440825	FAAP20	2555566	2556853	pDC_269	openGene2openGene	UC
immune	pDC	rs5758343	chr22	41544520	rs28623192	ENSG00000183864	ENST00000327492	TOB2	41543904	41544943	pDC_111434	openGene2openGene	ALG
immune	pDC	rs4917129	chr7	50228447	rs748374	ENSG00000185811	ENST00000646110	IKZF1	50227570	50228559	pDC_170315	ocr2openGene	CRO
immune	pDC	rs4917129	chr7	50228447	rs748374	ENSG00000185811	ENST00000349824	IKZF1	50227570	50228559	pDC_170315	ocr2openGene	CRO
immune	pDC	rs1463485	chr17	75855710	rs1463485	ENSG00000167863	ENST00000301587	ATP5PD	75854966	75856371	pDC_72547	openGene2openGene	SLE
immune	pDC	rs3197999	chr3	49358324	rs1800668	ENSG00000177352	ENST00000321895	CCDC71	49357838	49359110	pDC_115860	openGene2openGene	IBD
immune	pDC	rs3783782	chr14	61470445	rs3783788	ENSG00000100644	ENST00000557538	HIF1A	61470237	61470718	pDC_53417	ocr2openGene	RA
immune	pDC	rs10790268	chr11	118790689	rs57494551	ENSG00000186166	ENST00000526463	CENATAC	118790442	118791542	pDC_33386	openGene2openGene	RA
immune	pDC	rs2066819	chr12	56299736	rs41423244	ENSG00000139266	ENST00000266643	MARCHF9	56299716	56300649	pDC_38787	openGene2openGene	PSO
immune	pDC	rs10790268	chr11	118790689	rs57494551	ENSG00000186166	ENST00000334418	CENATAC	118790442	118791542	pDC_33386	openGene2openGene	RA
immune	pDC	rs3783782	chr14	61478873	rs75455100	ENSG00000100644	ENST00000337138	HIF1A	61478677	61479568	pDC_53423	ocr2openGene	RA
immune	pDC	rs28449958	chr16	28824361	rs138159013	ENSG00000174943	ENST00000568721	KCTD13	28822507	28824560	pDC_63561	openGene2openGene	IBD
immune	pDC	rs35327136	chr17	45431250	rs34104358	ENSG00000267278	ENST00000591263	MAP3K14-AS1	45430837	45432045	pDC_70420	openGene2openGene	T1D
immune	pDC	rs2066819	chr12	56300477	rs2695789	ENSG00000139266	ENST00000266643	MARCHF9	56299716	56300649	pDC_38787	openGene2openGene	PSO
immune	pDC	rs10200159	chr2	55581879	rs12616502	ENSG00000162997	ENST00000579162	PRORSD1P	55581873	55582401	pDC_88404	ocr2openGene	VIT
immune	pDC	rs5758343	chr22	41381909	rs2234059	ENSG00000100372	ENST00000427084	SLC25A17	41381147	41382551	pDC_111415	openGene2openGene	ALG
immune	pDC	rs5758343	chr22	41381237	rs2234052	ENSG00000100372	ENST00000434185	SLC25A17	41381147	41382551	pDC_111415	openGene2openGene	ALG
immune	pDC	rs5987194	chrX	153953469	rs762653	ENSG00000269335	ENST00000611071	IKBKG	153953372	153953809	pDC_202509	openGene2openGene	RA
immune	pDC	rs28449958	chr16	28822933	rs201131521	ENSG00000174943	ENST00000648037	KCTD13	28822507	28824560	pDC_63561	openGene2openGene	IBD
immune	pDC	rs5758343	chr22	41381237	rs2234052	ENSG00000100372	ENST00000443810	SLC25A17	41381147	41382551	pDC_111415	openGene2openGene	ALG
immune	pDC	rs5758343	chr22	41381311	rs2234053	ENSG00000100372	ENST00000443810	SLC25A17	41381147	41382551	pDC_111415	openGene2openGene	ALG
immune	pDC	rs5987194	chrX	154059995	rs1734787	ENSG00000269335	ENST00000615874	IKBKG	154059621	154060122	pDC_202528	openGene2openGene	RA
immune	pDC	rs149010539	chr3	49673997	chr3:49711430	ENSG00000177352	ENST00000321895	CCDC71	49673623	49674776	pDC_115881	openGene2openGene	CRO
immune	pDC	rs11624293	chr14	88006251	rs8005161	ENSG00000140025	ENST00000555430	EFCAB11	88006068	88006789	pDC_55225	ocr2openGene	AS
immune	pDC	rs522127	chr3	160012131	rs10575904	ENSG00000248710	ENST00000483754	ENSG00000248710	160011930	160012935	pDC_123570	openGene2openGene	MS
immune	pDC	rs756699	chr5	134114136	rs244656	ENSG00000272023	ENST00000607688	AFF4-DT	134113953	134114986	pDC_148986	openGene2openGene	MS
immune	pDC	rs2618444	chr8	11493510	rs4840568	ENSG00000164733	ENST00000676825	CTSB	11491867	11493579	pDC_178788	openGene2openGene	SLE
immune	pDC	rs12445568	chr16	30985551	rs12443627	ENSG00000103507	ENST00000566568	BCKDK	30984727	30985747	pDC_63807	openGene2openGene	PSO
immune	pDC	rs17810546	chr3	159929885	rs17753641	ENSG00000248710	ENST00000483754	ENSG00000248710	159929362	159930144	pDC_123555	ocr2openGene	CEL
immune	pDC	rs12445568	chr16	30985550	rs12443808	ENSG00000103507	ENST00000561755	BCKDK	30984727	30985747	pDC_63807	openGene2openGene	PSO
immune	pDC	rs3783782	chr14	61487281	rs76269868	ENSG00000258903	ENST00000554252	ENSG00000258903	61486996	61487350	pDC_53424	ocr2openGene	RA
immune	pDC	rs7824394	chr8	80377552	rs10957979	ENSG00000205189	ENST00000430430	ZBTB10	80377239	80378184	pDC_184023	ocr2openGene	ALG
immune	pDC	rs28449958	chr16	28863883	rs11864750	ENSG00000174943	ENST00000566842	KCTD13	28862910	28864210	pDC_63568	openGene2openGene	IBD
immune	pDC	rs7679	chr20	45934368	rs1057208	ENSG00000124104	ENST00000486336	SNX21	45934183	45934373	pDC_105538	openGene2openGene	SLE
immune	pDC	rs9926533	chr16	30958165	rs11643872	ENSG00000167397	ENST00000498155	VKORC1	30957407	30958419	pDC_63801	openGene2openGene	SLE
immune	pDC	rs1920296	chr3	121835005	rs72421117	ENSG00000239523	ENST00000664237	MYLK-AS1	121834603	121835771	pDC_120607	openGene2openGene	MS
immune	pDC	rs4917129	chr7	50281878	rs17634369	ENSG00000185811	ENST00000615491	IKZF1	50281126	50282359	pDC_170325	ocr2openGene	CRO
immune	pDC	rs9926533	chr16	31074149	rs2303222	ENSG00000167397	ENST00000300851	VKORC1	31074114	31074825	pDC_63817	openGene2openGene	SLE
immune	pDC	rs74796499	chr14	88006502	rs78461372	ENSG00000140025	ENST00000556639	EFCAB11	88006068	88006789	pDC_55225	ocr2openGene	MS
immune	pDC	rs9926533	chr16	31074149	rs2303222	ENSG00000167397	ENST00000354895	VKORC1	31074114	31074825	pDC_63817	openGene2openGene	SLE
immune	pDC	rs9926533	chr16	31074149	rs2303222	ENSG00000167397	ENST00000420057	VKORC1	31074114	31074825	pDC_63817	openGene2openGene	SLE
immune	pDC	rs9926533	chr16	31074149	rs2303222	ENSG00000167397	ENST00000319788	VKORC1	31074114	31074825	pDC_63817	openGene2openGene	SLE
immune	pDC	rs10220572	chr14	88006251	rs8005161	ENSG00000042088	ENST00000554976	TDP1	88006068	88006789	pDC_55225	ocr2openGene	IBD
immune	pDC	rs12445568	chr16	30958236	rs62055866	ENSG00000156860	ENST00000468966	FBRS	30957407	30958419	pDC_63801	openGene2openGene	PSO
immune	pDC	rs12445568	chr16	30985550	rs12443808	ENSG00000167394	ENST00000394983	ZNF668	30984727	30985747	pDC_63807	openGene2openGene	PSO
immune	pDC	rs12445568	chr16	31033362	rs58726213	ENSG00000167394	ENST00000394983	ZNF668	31032700	31034445	pDC_63814	openGene2openGene	PSO
immune	pDC	rs33993564	chr5	150847337	rs17111376	ENSG00000132912	ENST00000446090	DCTN4	150846419	150847604	pDC_150466	openGene2openGene	IBD
immune	pDC	rs9469899	chr6	34792959	rs11757370	ENSG00000064999	ENST00000650178	ANKS1A	34792947	34793175	pDC_155637	openGene2openGene	GD
immune	pDC	rs9469899	chr6	34792959	rs11757370	ENSG00000064999	ENST00000360359	ANKS1A	34792947	34793175	pDC_155637	openGene2openGene	GD
immune	pDC	rs12927355	chr16	11095073	rs12919083	ENSG00000122299	ENST00000575170	ZC3H7A	11094894	11095109	pDC_62695	ocr2openGene	MS
immune	pDC	rs1920296	chr3	121835005	rs72421117	ENSG00000171084	ENST00000687642	FAM86JP	121834603	121835771	pDC_120607	openGene2openGene	MS
immune	pDC	rs12927355	chr16	11093926	rs12924729	ENSG00000122299	ENST00000574995	ZC3H7A	11093561	11094742	pDC_62694	ocr2openGene	MS
immune	pDC	rs1385374	chr12	128789339	rs12312200	ENSG00000139370	ENST00000376740	SLC15A4	128789294	128789923	pDC_44412	ocr2openGene	SLE
immune	pDC	rs12720356	chr19	10305768	rs73510898	ENSG00000105397	ENST00000527481	TYK2	10305558	10305850	pDC_80716	openGene2openGene	PSO
immune	pDC	rs2066819	chr12	56360038	rs2066818	ENSG00000205323	ENST00000552884	SARNP	56359946	56360637	pDC_38792	openGene2openGene	PSO
immune	pDC	rs62149416	chr2	60881694	rs67574266	ENSG00000270820	ENST00000692738	USP34-DT	60880912	60881984	pDC_88730	openGene2openGene	PSO
immune	pDC	rs8192917	chr14	24632954	rs8192917	ENSG00000100450	ENST00000382548	GZMH	24632392	24633078	pDC_51239	openGene2openGene	VIT
immune	pDC	rs2066819	chr12	56333921	rs80317430	ENSG00000257303	ENST00000549860	CNPY2-AS1	56333337	56334477	pDC_38789	openGene2openGene	PSO
immune	pDC	rs2066819	chr12	56360038	rs2066818	ENSG00000257303	ENST00000549565	CNPY2-AS1	56359946	56360637	pDC_38792	openGene2openGene	PSO
immune	pDC	rs72832915	chr17	39730733	rs3809717	ENSG00000108344	ENST00000264639	PSMD3	39730175	39730946	pDC_69792	openGene2openGene	SLE
immune	pDC	rs34779708	chr10	35126540	rs16935880	ENSG00000095794	ENST00000490511	CREM	35126415	35127950	pDC_18300	openGene2openGene	IBD
immune	pDC	rs34779708	chr10	35126627	rs4934730	ENSG00000095794	ENST00000344351	CREM	35126415	35127950	pDC_18300	openGene2openGene	IBD
immune	pDC	rs9355260	chr6	159116839	rs4708811	ENSG00000164691	ENST00000367066	TAGAP	159116238	159117117	pDC_165665	ocr2openGene	MS
immune	pDC	rs9355260	chr6	159116839	rs4708811	ENSG00000164691	ENST00000338313	TAGAP	159116238	159117117	pDC_165665	ocr2openGene	MS
immune	pDC	rs9355260	chr6	159117033	rs4708812	ENSG00000164691	ENST00000338313	TAGAP	159116238	159117117	pDC_165665	ocr2openGene	MS
immune	pDC	rs34779708	chr10	35127585	rs12765038	ENSG00000095794	ENST00000469517	CREM	35126415	35127950	pDC_18300	openGene2openGene	IBD
immune	pDC	rs34779708	chr10	35126540	rs16935880	ENSG00000095794	ENST00000374734	CREM	35126415	35127950	pDC_18300	openGene2openGene	IBD
immune	pDC	rs6012953	chr20	50516532	rs932420	ENSG00000244687	ENST00000415862	UBE2V1	50516487	50517169	pDC_105966	ocr2openGene	VIT
immune	pDC	rs4456788	chr21	44196166	rs4380337	ENSG00000141959	ENST00000466134	PFKL	44196067	44196826	pDC_109145	ocr2openGene	IBD
immune	pDC	rs10220572	chr14	88006251	rs8005161	ENSG00000198668	ENST00000659177	CALM1	88006068	88006789	pDC_55225	ocr2openGene	IBD
immune	pDC	rs864537	chr1	167439433	rs840016	ENSG00000272205	ENST00000606967	POU2F1-DT	167439284	167439776	pDC_10114	openGene2openGene	CEL
immune	pDC	rs9926533	chr16	31074149	rs2303222	ENSG00000188603	ENST00000568422	CLN3	31074114	31074825	pDC_63817	openGene2openGene	SLE
immune	pDC	rs9926533	chr16	31074149	rs2303222	ENSG00000188603	ENST00000636853	CLN3	31074114	31074825	pDC_63817	openGene2openGene	SLE
immune	pDC	rs9926533	chr16	31074149	rs2303222	ENSG00000188603	ENST00000565778	CLN3	31074114	31074825	pDC_63817	openGene2openGene	SLE
immune	pDC	rs7120737	chr11	47394344	rs78524236	ENSG00000110514	ENST00000428807	MADD	47394106	47394646	pDC_28411	ocr2openGene	MS
immune	pDC	rs2265189	chr10	30433979	rs306587	ENSG00000148516	ENST00000437844	ZEB1	30433176	30434740	pDC_17975	openGene2openGene	CRO
immune	pDC	rs28449958	chr16	28864161	rs7193733	ENSG00000167371	ENST00000636619	PRRT2	28862910	28864210	pDC_63568	openGene2openGene	IBD
immune	pDC	rs34779708	chr10	35127585	rs12765038	ENSG00000095794	ENST00000479070	CREM	35126415	35127950	pDC_18300	openGene2openGene	IBD
immune	pDC	rs146029108	chr9	136363451	rs140876101	ENSG00000165684	ENST00000298532	SNAPC4	136362997	136363965	pDC_197167	openGene2openGene	CRO
immune	pDC	rs9355260	chr6	159107100	rs7748054	ENSG00000164691	ENST00000338313	TAGAP	159106656	159107230	pDC_165662	openGene2openGene	MS
immune	pDC	rs13153019	chr5	177357611	rs4075959	ENSG00000027847	ENST00000029410	B4GALT7	177357266	177358376	pDC_152265	openGene2openGene	ALG
immune	pDC	rs4456788	chr21	44196441	rs4456788	ENSG00000141959	ENST00000628044	PFKL	44196067	44196826	pDC_109145	ocr2openGene	IBD
immune	pDC	rs10760123	chr9	120897061	rs1860824	ENSG00000226752	ENST00000639267	CUTALP	120896876	120897595	pDC_195615	openGene2openGene	ALG
immune	pDC	rs7187776	chr16	28846324	rs7187776	ENSG00000149929	ENST00000564026	HIRIP3	28846130	28846899	pDC_63567	openGene2openGene	T1D
immune	pDC	rs4456788	chr21	44196614	rs8134436	ENSG00000141959	ENST00000628044	PFKL	44196067	44196826	pDC_109145	ocr2openGene	IBD
immune	pDC	rs13153019	chr5	177357611	rs4075959	ENSG00000027847	ENST00000505433	B4GALT7	177357266	177358376	pDC_152265	openGene2openGene	ALG
immune	pDC	rs4456788	chr21	44196789	rs2070551	ENSG00000141959	ENST00000628044	PFKL	44196067	44196826	pDC_109145	ocr2openGene	IBD
immune	pDC	rs2304206	chr19	49665614	rs2304206	ENSG00000142546	ENST00000598544	NOSIP	49665311	49666311	pDC_83770	openGene2openGene	VIT
immune	pDC	rs2736337	chr8	11480302	rs558245864	ENSG00000269954	ENST00000602626	ENSG00000269954	11480177	11480742	pDC_178785	ocr2openGene	RA
immune	pDC	rs2736337	chr8	11480302	rs558245864	ENSG00000269954	ENST00000602626	ENSG00000269954	11480177	11480742	pDC_178785	openGene2openGene	RA
immune	pDC	rs11714843	chr3	119498465	rs2280670	ENSG00000176142	ENST00000490099	TMEM39A	119497954	119499023	pDC_120457	openGene2openGene	JIA
immune	pDC	rs11714843	chr3	119498465	rs2280670	ENSG00000176142	ENST00000468676	TMEM39A	119497954	119499023	pDC_120457	openGene2openGene	JIA
immune	pDC	rs250308	chr5	119356760	rs10477585	ENSG00000172869	ENST00000503802	DMXL1	119355587	119356908	pDC_147824	openGene2openGene	ALG
immune	pDC	rs74908652	chr19	10315836	rs78295726	ENSG00000105376	ENST00000586480	ICAM5	10315377	10316274	pDC_80717	openGene2openGene	SLE
immune	pDC	rs2017445	chr12	56041628	rs705704	ENSG00000139531	ENST00000551841	SUOX	56041397	56042409	pDC_38756	openGene2openGene	VIT
immune	pDC	rs7120737	chr11	47394344	rs78524236	ENSG00000110514	ENST00000526603	MADD	47394106	47394646	pDC_28411	openGene2openGene	MS
immune	pDC	rs7120737	chr11	47394344	rs78524236	ENSG00000110514	ENST00000422579	MADD	47394106	47394646	pDC_28411	openGene2openGene	MS
immune	pDC	rs9268839	chr6	32623139	rs9271587	ENSG00000179344	ENST00000487676	HLA-DQB1	32622471	32623437	pDC_155322	ocr2openGene	RA
immune	pDC	rs9268839	chr6	32623176	rs9271588	ENSG00000179344	ENST00000487676	HLA-DQB1	32622471	32623437	pDC_155322	ocr2openGene	RA
immune	pDC	rs6427553	chr1	160877274	rs17387157	ENSG00000117090	ENST00000538290	SLAMF1	160877255	160877465	pDC_9745	ocr2openGene	UC
immune	pDC	rs9611565	chr22	41381237	rs2234052	ENSG00000100372	ENST00000430221	SLC25A17	41381147	41382551	pDC_111415	openGene2openGene	VIT
immune	pDC	rs17066096	chr6	137102642	rs17066063	ENSG00000027697	ENST00000696699	IFNGR1	137102626	137102847	pDC_163691	ocr2openGene	MS
immune	pDC	rs60131261	chr6	29977119	rs4713279	ENSG00000285799	ENST00000647952	ENSG00000285799	29976168	29977372	pDC_155003	openGene2openGene	VIT
immune	pDC	rs17066096	chr6	137102710	rs72975618	ENSG00000027697	ENST00000696699	IFNGR1	137102626	137102847	pDC_163691	ocr2openGene	MS
immune	pDC	rs17066096	chr6	137102642	rs17066063	ENSG00000027697	ENST00000642390	IFNGR1	137102626	137102847	pDC_163691	ocr2openGene	MS
immune	pDC	rs6752107	chr2	233249042	rs56049444	ENSG00000204120	ENST00000429187	GIGYF2	233249036	233249328	pDC_101739	openGene2openGene	CRO
immune	pDC	rs6752107	chr2	233249087	rs55835501	ENSG00000204120	ENST00000463554	GIGYF2	233249036	233249328	pDC_101739	openGene2openGene	CRO
immune	pDC	rs6583331	chr3	196624344	rs1385331	ENSG00000119231	ENST00000323460	SENP5	196624220	196625318	pDC_126511	ocr2openGene	VIT
immune	pDC	rs4456788	chr21	44196441	rs4456788	ENSG00000141959	ENST00000466134	PFKL	44196067	44196826	pDC_109145	openGene2openGene	IBD
immune	pDC	rs9611565	chr22	41381909	rs2234059	ENSG00000100372	ENST00000420970	SLC25A17	41381147	41382551	pDC_111415	openGene2openGene	VIT
immune	pDC	rs3197999	chr3	49873224	rs1317571	ENSG00000173531	ENST00000493836	MST1	49872729	49873508	pDC_115906	openGene2openGene	IBD
immune	pDC	rs10876864	chr12	56042145	rs1131017	ENSG00000111540	ENST00000549915	RAB5B	56041397	56042409	pDC_38756	openGene2openGene	ALG
immune	pDC	rs9469899	chr6	34792959	rs11757370	ENSG00000124562	ENST00000244520	SNRPC	34792947	34793175	pDC_155637	openGene2openGene	GD
immune	pDC	rs36016881	chr1	7961913	rs35675666	ENSG00000142599	ENST00000465125	RERE	7961091	7962001	pDC_578	openGene2openGene	IBD
immune	pDC	rs2736340	chr8	11493510	rs4840568	ENSG00000164733	ENST00000532656	CTSB	11491867	11493579	pDC_178788	openGene2openGene	SLE
immune	pDC	rs2017445	chr12	56041628	rs705704	ENSG00000123374	ENST00000556656	CDK2	56041397	56042409	pDC_38756	openGene2openGene	VIT
immune	pDC	rs36016881	chr1	7982342	rs161800	ENSG00000142599	ENST00000465125	RERE	7982292	7982744	pDC_581	openGene2openGene	IBD
immune	pDC	rs9469899	chr6	34792451	rs7769820	ENSG00000124562	ENST00000374018	SNRPC	34791473	34792573	pDC_155636	openGene2openGene	GD
immune	pDC	rs3748816	chr1	2642639	rs9970196	ENSG00000162585	ENST00000400918	FAAP20	2642540	2643573	pDC_278	ocr2openGene	CEL
immune	pDC	rs12445568	chr16	30958236	rs62055866	ENSG00000167395	ENST00000300850	ZNF646	30957407	30958419	pDC_63801	openGene2openGene	PSO
immune	pDC	rs12946510	chr17	39754115	rs2941522	ENSG00000131748	ENST00000578384	STARD3	39753766	39755045	pDC_69798	ocr2openGene	MS
immune	pDC	rs5758343	chr22	41413633	rs202635	ENSG00000100412	ENST00000677698	ACO2	41413261	41414350	pDC_111418	ocr2openGene	ALG
immune	pDC	rs7723899	chr5	96896438	rs2548538	ENSG00000058729	ENST00000283109	RIOK2	96896248	96897470	pDC_146068	openGene2openGene	CRO
immune	pDC	rs1217382	chr1	113905292	rs971173	ENSG00000116489	ENST00000263168	CAPZA1	113904319	113905767	pDC_7964	openGene2openGene	CRO
immune	pDC	rs77599401	chr1	206734774	rs144010760	ENSG00000142224	ENST00000659997	IL19	206734425	206734867	pDC_12997	ocr2openGene	T1D
immune	pDC	rs740474	chr5	141636721	rs1421896	ENSG00000271871	ENST00000607378	ENSG00000271871	141636258	141638381	pDC_149598	openGene2openGene	ALG
immune	pDC	rs77599401	chr1	206734774	rs144010760	ENSG00000142224	ENST00000270218	IL19	206734425	206734867	pDC_12997	ocr2openGene	T1D
immune	pDC	rs11714843	chr3	119525087	rs1599796	ENSG00000138495	ENST00000490145	COX17	119525026	119525242	pDC_120459	ocr2openGene	JIA
immune	pDC	rs75637965	chr8	11429613	rs59254177	ENSG00000136573	ENST00000533828	BLK	11429345	11430619	pDC_178777	ocr2openGene	MS
immune	pDC	rs75637965	chr8	11429613	rs59254177	ENSG00000136573	ENST00000526097	BLK	11429345	11430619	pDC_178777	ocr2openGene	MS
immune	pDC	rs522127	chr3	160012895	rs6771363	ENSG00000113810	ENST00000497311	SMC4	160011930	160012935	pDC_123570	ocr2openGene	MS
immune	pDC	rs62149416	chr2	60881694	rs67574266	ENSG00000082898	ENST00000676889	XPO1	60880912	60881984	pDC_88730	openGene2openGene	PSO
immune	pDC	rs7723899	chr5	96958112	rs1363974	ENSG00000058729	ENST00000511920	RIOK2	96957785	96958683	pDC_146075	openGene2openGene	CRO
immune	pDC	rs1217382	chr1	113905292	rs971173	ENSG00000116793	ENST00000369604	PHTF1	113904319	113905767	pDC_7964	openGene2openGene	CRO
immune	pDC	rs8107548	chr19	49333989	rs1465697	ENSG00000104872	ENST00000594845	PIH1D1	49333702	49334274	pDC_83707	openGene2openGene	MS
immune	pDC	rs11089637	chr22	21568075	rs140491	ENSG00000161179	ENST00000482998	YDJC	21567534	21568476	pDC_109754	openGene2openGene	RA
immune	pDC	rs12421615	chr11	64285685	rs887314	ENSG00000149743	ENST00000539436	TRPT1	64284984	64286025	pDC_29325	openGene2openGene	VIT
immune	pDC	rs4810485	chr20	46118343	rs1883832	ENSG00000062598	ENST00000488853	ELMO2	46117777	46118878	pDC_105570	openGene2openGene	SLE
immune	pDC	rs9611565	chr22	41381879	rs2234058	ENSG00000239900	ENST00000466863	ADSL	41381147	41382551	pDC_111415	openGene2openGene	VIT
immune	pDC	rs12445568	chr16	31033362	rs58726213	ENSG00000167395	ENST00000300850	ZNF646	31032700	31034445	pDC_63814	openGene2openGene	PSO
immune	pDC	rs7204270	chr16	30186830	rs1132812	ENSG00000149925	ENST00000562679	ALDOA	30186799	30187101	pDC_63702	openGene2openGene	MS
immune	pDC	rs7204270	chr16	30183519	rs930392	ENSG00000149923	ENST00000563597	PPP4C	30183177	30184424	pDC_63700	openGene2openGene	MS
immune	pDC	rs3748816	chr1	2642639	rs9970196	ENSG00000157870	ENST00000444521	PRXL2B	2642540	2643573	pDC_278	ocr2openGene	CEL
immune	pDC	rs1463485	chr17	75855927	rs936394	ENSG00000132481	ENST00000592942	TRIM47	75854966	75856371	pDC_72547	openGene2openGene	SLE
immune	pDC	rs1036207	chr5	142110356	rs12653866	ENSG00000013561	ENST00000502341	RNF14	142110085	142110514	pDC_149667	openGene2openGene	MS
immune	pDC	rs7723899	chr5	96896698	rs2548536	ENSG00000164308	ENST00000513084	ERAP2	96896248	96897470	pDC_146068	openGene2openGene	CRO
immune	pDC	rs1036207	chr5	142110288	rs12653848	ENSG00000113552	ENST00000500692	GNPDA1	142110085	142110514	pDC_149667	ocr2openGene	MS
immune	pDC	rs2066819	chr12	56359090	rs57870697	ENSG00000196465	ENST00000551834	MYL6B	56358885	56359127	pDC_38791	openGene2openGene	PSO
immune	pDC	rs2066819	chr12	56360038	rs2066818	ENSG00000196465	ENST00000551834	MYL6B	56359946	56360637	pDC_38792	openGene2openGene	PSO
immune	pDC	rs1036207	chr5	142110356	rs12653866	ENSG00000113552	ENST00000500692	GNPDA1	142110085	142110514	pDC_149667	ocr2openGene	MS
immune	pDC	rs7130753	chr11	111562884	rs10891280	ENSG00000137713	ENST00000341980	PPP2R1B	111562857	111563308	pDC_32821	ocr2openGene	ALG
immune	pDC	rs7723899	chr5	96897102	rs2161657	ENSG00000164308	ENST00000513084	ERAP2	96896248	96897470	pDC_146068	openGene2openGene	CRO
immune	pDC	rs7723899	chr5	96896438	rs2548538	ENSG00000164308	ENST00000437043	ERAP2	96896248	96897470	pDC_146068	openGene2openGene	CRO
immune	pDC	rs1031034	chr4	101347783	rs2850328	ENSG00000164037	ENST00000504216	SLC9B1	101346861	101348428	pDC_133522	openGene2openGene	VIT
immune	pDC	rs12114284	chr8	78665491	rs3808619	ENSG00000104231	ENST00000523012	ZFAND1	78665375	78666542	pDC_183852	openGene2openGene	SLE
immune	pDC	rs2066819	chr12	56360038	rs2066818	ENSG00000196465	ENST00000696002	MYL6B	56359946	56360637	pDC_38792	openGene2openGene	PSO
immune	pDC	rs3801810	chr7	26864711	rs17323934	ENSG00000253293	ENST00000521421	HOXA10	26863552	26865188	pDC_168592	openGene2openGene	CRO
immune	pDC	rs7723899	chr5	96896641	rs56321917	ENSG00000164308	ENST00000437043	ERAP2	96896248	96897470	pDC_146068	openGene2openGene	CRO
immune	pDC	rs4810485	chr20	46120612	rs4239702	ENSG00000273828	ENST00000612368	ENSG00000273828	46120551	46120788	pDC_105572	openGene2openGene	SLE
immune	pDC	rs2066819	chr12	56359090	rs57870697	ENSG00000258311	ENST00000551946	ENSG00000258311	56358885	56359127	pDC_38791	openGene2openGene	PSO
immune	pDC	rs79157249	chr11	118926544	rs76598569	ENSG00000172269	ENST00000638850	DPAGT1	118926245	118926704	pDC_33412	openGene2openGene	CRO
immune	pDC	rs1031034	chr4	101347783	rs2850328	ENSG00000164037	ENST00000510559	SLC9B1	101346861	101348428	pDC_133522	openGene2openGene	VIT
immune	pDC	rs2066819	chr12	56267121	rs60542959	ENSG00000196465	ENST00000550550	MYL6B	56266599	56267514	pDC_38785	openGene2openGene	PSO
immune	pDC	rs2066819	chr12	56267121	rs60542959	ENSG00000196465	ENST00000548571	MYL6B	56266599	56267514	pDC_38785	openGene2openGene	PSO
immune	pDC	rs7723899	chr5	96896698	rs2548536	ENSG00000164308	ENST00000437043	ERAP2	96896248	96897470	pDC_146068	openGene2openGene	CRO
immune	pDC	rs2066819	chr12	56360038	rs2066818	ENSG00000258311	ENST00000549424	ENSG00000258311	56359946	56360637	pDC_38792	openGene2openGene	PSO
immune	pDC	rs2066819	chr12	56299736	rs41423244	ENSG00000196465	ENST00000549380	MYL6B	56299716	56300649	pDC_38787	openGene2openGene	PSO
immune	pDC	rs6583331	chr3	196624344	rs1385331	ENSG00000119227	ENST00000238138	PIGZ	196624220	196625318	pDC_126511	ocr2openGene	VIT
immune	pDC	rs2066819	chr12	56300477	rs2695789	ENSG00000196465	ENST00000548571	MYL6B	56299716	56300649	pDC_38787	openGene2openGene	PSO
immune	pDC	rs9611565	chr22	41381311	rs2234053	ENSG00000100372	ENST00000458600	SLC25A17	41381147	41382551	pDC_111415	openGene2openGene	VIT
immune	pDC	rs28449958	chr16	28822933	rs201131521	ENSG00000178188	ENST00000566209	SH2B1	28822507	28824560	pDC_63561	openGene2openGene	IBD
immune	pDC	rs28449958	chr16	28824361	rs138159013	ENSG00000178188	ENST00000545570	SH2B1	28822507	28824560	pDC_63561	openGene2openGene	IBD
immune	pDC	rs1036207	chr5	142110103	rs10569192	ENSG00000013561	ENST00000507163	RNF14	142110085	142110514	pDC_149667	openGene2openGene	MS
immune	pDC	rs1036207	chr5	142110288	rs12653848	ENSG00000013561	ENST00000507163	RNF14	142110085	142110514	pDC_149667	openGene2openGene	MS
immune	pDC	rs7187776	chr16	28863226	rs62037367	ENSG00000174943	ENST00000308768	KCTD13	28862910	28864210	pDC_63568	openGene2openGene	T1D
immune	pDC	rs1031034	chr4	101346296	rs2583391	ENSG00000151247	ENST00000505992	EIF4E	101345846	101346546	pDC_133521	openGene2openGene	VIT
immune	pDC	rs12445568	chr16	31033576	rs12445650	ENSG00000140691	ENST00000564514	ARMC5	31032700	31034445	pDC_63814	openGene2openGene	PSO
immune	pDC	rs79157249	chr11	118926569	rs74584888	ENSG00000172269	ENST00000683567	DPAGT1	118926245	118926704	pDC_33412	openGene2openGene	CRO
immune	pDC	rs2247314	chr6	166956504	rs2247325	ENSG00000112486	ENST00000643861	CCR6	166956098	166957631	pDC_166267	openGene2openGene	VIT
immune	pDC	rs2247314	chr6	166989048	rs1951459	ENSG00000112486	ENST00000341935	CCR6	166988623	166989163	pDC_166271	ocr2openGene	VIT
immune	pDC	rs9611565	chr22	41401754	rs132902	ENSG00000183864	ENST00000434408	TOB2	41401698	41402361	pDC_111416	ocr2openGene	VIT
immune	pDC	rs645078	chr11	64360951	rs516124	ENSG00000168066	ENST00000433274	SF1	64360649	64360965	pDC_29343	openGene2openGene	PSO
immune	pDC	rs7723899	chr5	96896995	rs2548535	ENSG00000164308	ENST00000379904	ERAP2	96896248	96897470	pDC_146068	openGene2openGene	CRO
immune	pDC	rs7723899	chr5	96896641	rs56321917	ENSG00000164308	ENST00000379904	ERAP2	96896248	96897470	pDC_146068	openGene2openGene	CRO
immune	pDC	rs2304206	chr19	49665614	rs2304206	ENSG00000063180	ENST00000594088	CA11	49665311	49666311	pDC_83770	openGene2openGene	VIT
immune	pDC	rs1701704	chr12	55996852	rs705702	ENSG00000170515	ENST00000552766	PA2G4	55996818	55997547	pDC_38750	openGene2openGene	T1D
immune	pDC	rs2247314	chr6	166957044	rs2757041	ENSG00000112486	ENST00000349984	CCR6	166956098	166957631	pDC_166267	openGene2openGene	VIT
immune	pDC	rs34659678	chr6	111478910	rs7750803	ENSG00000112367	ENST00000674884	FIG4	111478766	111478975	pDC_161410	openGene2openGene	IBD
immune	pDC	rs11246217	chr11	575800	rs34793529	ENSG00000142082	ENST00000525237	SIRT3	575406	576757	pDC_25136	openGene2openGene	SLE
immune	pDC	rs2038255	chr14	35122110	rs28365850	ENSG00000092108	ENST00000678475	SCFD1	35121549	35123028	pDC_51840	openGene2openGene	ECZ
immune	pDC	rs2017445	chr12	56041720	rs705705	ENSG00000135441	ENST00000548925	BLOC1S1	56041397	56042409	pDC_38756	openGene2openGene	VIT
immune	pDC	rs7723899	chr5	96896541	rs200833468	ENSG00000164308	ENST00000510309	ERAP2	96896248	96897470	pDC_146068	openGene2openGene	CRO
immune	pDC	rs694739	chr11	64340263	rs663743	ENSG00000173511	ENST00000543462	VEGFB	64340040	64341172	pDC_29335	openGene2openGene	MS
immune	pDC	rs1701704	chr12	55996580	rs772920	ENSG00000170515	ENST00000550166	PA2G4	55996173	55996690	pDC_38749	openGene2openGene	T1D
immune	pDC	rs9271597	chr6	32622679	rs9271567	ENSG00000179344	ENST00000399084	HLA-DQB1	32622471	32623437	pDC_155322	ocr2openGene	VIT
immune	pDC	rs4807000	chr19	4831866	rs4807000	ENSG00000174917	ENST00000309324	MICOS13	4831346	4831982	pDC_80224	openGene2openGene	VIT
immune	pDC	rs5758343	chr22	41414166	rs132920	ENSG00000196419	ENST00000428575	XRCC6	41413261	41414350	pDC_111418	ocr2openGene	ALG
immune	pDC	rs112006329	chr11	575408	rs56333810	ENSG00000142082	ENST00000382743	SIRT3	575406	576757	pDC_25136	openGene2openGene	SLE
immune	pDC	rs1701704	chr12	56041628	rs705704	ENSG00000170515	ENST00000551061	PA2G4	56041397	56042409	pDC_38756	openGene2openGene	T1D
immune	pDC	rs4690229	chr4	987108	rs11248061	ENSG00000127419	ENST00000507319	TMEM175	986624	987627	pDC_126714	openGene2openGene	SLE
immune	pDC	rs62408223	chr6	90173806	rs10455168	ENSG00000112182	ENST00000472023	BACH2	90173579	90173841	pDC_159500	ocr2openGene	CRO
immune	pDC	rs2736336	chr8	11493510	rs4840568	ENSG00000164733	ENST00000679051	CTSB	11491867	11493579	pDC_178788	openGene2openGene	SLE
immune	pDC	rs33993564	chr5	150846730	rs11748151	ENSG00000164591	ENST00000520112	MYOZ3	150846419	150847604	pDC_150466	openGene2openGene	IBD
immune	pDC	rs7207591	chr17	42276943	rs4029774	ENSG00000126561	ENST00000546010	STAT5A	42276922	42277097	pDC_70051	openGene2openGene	ALG
immune	pDC	rs11221332	chr11	128522042	rs61907765	ENSG00000289398	ENST00000685705	ENSG00000289398	128521916	128523355	pDC_34203	openGene2openGene	CEL
immune	pDC	rs7723899	chr5	96896636	rs200093446	ENSG00000113441	ENST00000395784	LNPEP	96896248	96897470	pDC_146068	ocr2openGene	CRO
immune	pDC	rs79157249	chr11	118926544	rs76598569	ENSG00000172269	ENST00000472016	DPAGT1	118926245	118926704	pDC_33412	openGene2openGene	CRO
immune	pDC	rs7132277	chr12	123364549	rs7485502	ENSG00000183955	ENST00000402868	KMT5A	123364367	123365994	pDC_44084	openGene2openGene	MS
immune	pDC	rs79157249	chr11	118926683	rs73575429	ENSG00000172269	ENST00000639704	DPAGT1	118926245	118926704	pDC_33412	openGene2openGene	CRO
immune	pDC	rs545979	chr18	54269165	rs3017302	ENSG00000066926	ENST00000585494	FECH	54269154	54270602	pDC_77035	openGene2openGene	PSO
immune	pDC	rs7187776	chr16	28824359	rs149808056	ENSG00000149926	ENST00000571269	TLCD3B	28822507	28824560	pDC_63561	openGene2openGene	T1D
immune	pDC	rs78521699	chr6	2903278	rs12192148	ENSG00000021355	ENST00000380739	SERPINB1	2902529	2903664	pDC_152816	openGene2openGene	VIT
immune	pDC	rs2304206	chr19	49665670	rs2304205	ENSG00000126457	ENST00000534280	PRMT1	49665311	49666311	pDC_83770	openGene2openGene	VIT
immune	pDC	rs2618444	chr8	11493510	rs4840568	ENSG00000164733	ENST00000678629	CTSB	11491867	11493579	pDC_178788	openGene2openGene	SLE
immune	pDC	rs11246217	chr11	575800	rs34793529	ENSG00000177042	ENST00000608174	TMEM80	575406	576757	pDC_25136	openGene2openGene	SLE
immune	pDC	rs33993564	chr5	150846701	rs61270113	ENSG00000164591	ENST00000456566	MYOZ3	150846419	150847604	pDC_150466	openGene2openGene	IBD
immune	pDC	rs930297	chr17	75412743	rs9914731	ENSG00000125447	ENST00000578773	GGA3	75412579	75413127	pDC_72484	ocr2openGene	SLE
immune	pDC	rs17035378	chr2	68371771	rs17035375	ENSG00000221823	ENST00000409377	PPP3R1	68371625	68371908	pDC_89264	ocr2openGene	CEL
immune	pDC	rs564976	chr3	160012361	rs485789	ENSG00000151967	ENST00000495954	SCHIP1	160011930	160012935	pDC_123570	openGene2openGene	SLE
immune	pDC	rs564976	chr3	160012131	rs10575904	ENSG00000151967	ENST00000495954	SCHIP1	160011930	160012935	pDC_123570	openGene2openGene	SLE
immune	pDC	rs62149377	chr2	60756834	rs2099613	ENSG00000082898	ENST00000676789	XPO1	60755931	60757107	pDC_88716	openGene2openGene	SLE
immune	pDC	rs3825568	chr14	68794755	rs2236262	ENSG00000072121	ENST00000676620	ZFYVE26	68794287	68794763	pDC_53961	openGene2openGene	JIA
immune	pDC	rs13153019	chr5	177357511	rs4075958	ENSG00000165671	ENST00000689345	NSD1	177357266	177358376	pDC_152265	openGene2openGene	ALG
immune	pDC	rs2017445	chr12	56041720	rs705705	ENSG00000135437	ENST00000551444	RDH5	56041397	56042409	pDC_38756	openGene2openGene	VIT
immune	pDC	rs3197999	chr3	49171432	rs4955420	ENSG00000145029	ENST00000494057	NICN1	49171056	49171844	pDC_115846	openGene2openGene	IBD
immune	pDC	rs61759532	chr17	7337072	rs61759532	ENSG00000170291	ENST00000571146	ELP5	7336301	7337273	pDC_67806	openGene2openGene	T1D
immune	pDC	rs5758343	chr22	41544367	rs11554327	ENSG00000100380	ENST00000455824	ST13	41543904	41544943	pDC_111434	openGene2openGene	ALG
immune	pDC	rs5758343	chr22	41403763	rs132906	ENSG00000100413	ENST00000355209	POLR3H	41403759	41404305	pDC_111417	ocr2openGene	ALG
immune	pDC	rs7120737	chr11	47565510	rs11039300	ENSG00000213619	ENST00000525212	NDUFS3	47565250	47566625	pDC_28435	openGene2openGene	MS
immune	pDC	rs12445568	chr16	30957268	rs4889599	ENSG00000259874	ENST00000561866	ENSG00000259874	30957012	30957345	pDC_63800	openGene2openGene	PSO
immune	pDC	rs13153019	chr5	177357511	rs4075958	ENSG00000165671	ENST00000685206	NSD1	177357266	177358376	pDC_152265	openGene2openGene	ALG
immune	pDC	rs73300638	chr7	28180609	rs10255700	ENSG00000240990	ENST00000522674	HOXA11-AS	28179424	28181163	pDC_168678	openGene2openGene	JIA
immune	pDC	rs79157249	chr11	118926569	rs74584888	ENSG00000172269	ENST00000684682	DPAGT1	118926245	118926704	pDC_33412	openGene2openGene	CRO
immune	pDC	rs760805	chr1	24929953	rs71514255	ENSG00000117614	ENST00000474160	SYF2	24929076	24930699	pDC_1879	openGene2openGene	ALG
immune	pDC	rs545979	chr18	54269165	rs3017302	ENSG00000134440	ENST00000256854	NARS1	54269154	54270602	pDC_77035	openGene2openGene	PSO
immune	pDC	rs13018977	chr2	241316415	rs13006939	ENSG00000168395	ENST00000492488	ING5	241314951	241316455	pDC_102284	openGene2openGene	T1D
immune	pDC	rs5743618	chr4	38804398	rs5743563	ENSG00000174130	ENST00000508254	TLR6	38803998	38805219	pDC_129516	openGene2openGene	ALG
immune	pDC	rs13018977	chr2	241316415	rs13006939	ENSG00000168395	ENST00000445620	ING5	241314951	241316455	pDC_102284	openGene2openGene	T1D
immune	pDC	rs11643872	chr16	30958165	rs11643872	ENSG00000140682	ENST00000564804	TGFB1I1	30957407	30958419	pDC_63801	openGene2openGene	GD
immune	pDC	rs66718203	chr16	11297853	rs34437200	ENSG00000038532	ENST00000409790	CLEC16A	11297512	11298219	pDC_62728	ocr2openGene	T1D
immune	pDC	rs5743618	chr4	38805707	rs45588337	ENSG00000174130	ENST00000381950	TLR6	38805452	38806084	pDC_129517	openGene2openGene	ALG
immune	pDC	rs112006329	chr11	575800	rs34793529	ENSG00000177030	ENST00000693164	DEAF1	575406	576757	pDC_25136	openGene2openGene	SLE
immune	pDC	rs55836957	chr11	128302748	rs73018928	ENSG00000151702	ENST00000527786	FLI1	128302433	128302903	pDC_34168	openGene2openGene	T1D
immune	pDC	rs5757584	chr22	39311217	chr22:39707222	ENSG00000100316	ENST00000471290	RPL3	39310952	39311438	pDC_111218	ocr2openGene	CRO
immune	pDC	rs2304206	chr19	49665614	rs2304206	ENSG00000183207	ENST00000594017	RUVBL2	49665311	49666311	pDC_83770	openGene2openGene	VIT
immune	pDC	rs4643526	chr2	60998979	rs10211029	ENSG00000213495	ENST00000424037	RPL26P13	60998601	60999227	pDC_88747	openGene2openGene	ECZ
immune	pDC	rs112006329	chr11	575800	rs34793529	ENSG00000177030	ENST00000689835	DEAF1	575406	576757	pDC_25136	openGene2openGene	SLE
immune	pDC	rs5743618	chr4	38806033	rs5743551	ENSG00000174130	ENST00000508254	TLR6	38805452	38806084	pDC_129517	openGene2openGene	ALG
immune	pDC	rs1920296	chr3	121809539	rs6438669	ENSG00000173230	ENST00000393667	GOLGB1	121809164	121809652	pDC_120605	ocr2openGene	MS
immune	pDC	rs2304206	chr19	49665763	rs2304204	ENSG00000183207	ENST00000598768	RUVBL2	49665311	49666311	pDC_83770	openGene2openGene	VIT
immune	pDC	rs645078	chr11	64360951	rs516124	ENSG00000168071	ENST00000473405	CCDC88B	64360649	64360965	pDC_29343	openGene2openGene	PSO
immune	pDC	rs7512552	chr1	150487216	rs3840449	ENSG00000118292	ENST00000369098	C1orf54	150486974	150487703	pDC_8719	openGene2openGene	ECZ
immune	pDC	rs3748817	chr1	2585342	rs60733400	ENSG00000158109	ENST00000378344	TPRG1L	2585289	2586067	pDC_273	openGene2openGene	MS
immune	pDC	rs645078	chr11	64360951	rs516124	ENSG00000168071	ENST00000301897	CCDC88B	64360649	64360965	pDC_29343	openGene2openGene	PSO
immune	pDC	rs7552167	chr1	24189897	rs113333331	ENSG00000284657	ENST00000641059	ENSG00000284657	24189491	24189910	pDC_1797	ocr2openGene	PSO
immune	pDC	rs1463485	chr17	75856326	rs112700585	ENSG00000132475	ENST00000591890	H3-3B	75854966	75856371	pDC_72547	openGene2openGene	SLE
immune	pDC	rs79157249	chr11	118926683	rs73575429	ENSG00000172269	ENST00000684499	DPAGT1	118926245	118926704	pDC_33412	openGene2openGene	CRO
immune	pDC	rs1217382	chr1	113880922	rs11354239	ENSG00000134262	ENST00000460653	AP4B1	113880428	113881409	pDC_7963	openGene2openGene	CRO
immune	pDC	rs1217382	chr1	113880921	rs200855193	ENSG00000134262	ENST00000369569	AP4B1	113880428	113881409	pDC_7963	openGene2openGene	CRO
immune	pDC	rs7120737	chr11	47394344	rs78524236	ENSG00000165915	ENST00000362021	SLC39A13	47394106	47394646	pDC_28411	ocr2openGene	MS
immune	pDC	rs7120737	chr11	47394344	rs78524236	ENSG00000165915	ENST00000531974	SLC39A13	47394106	47394646	pDC_28411	ocr2openGene	MS
immune	pDC	rs11246217	chr11	613757	rs59115876	ENSG00000177030	ENST00000530813	DEAF1	613256	613786	pDC_25143	openGene2openGene	SLE
immune	pDC	rs112006329	chr11	613757	rs59115876	ENSG00000177030	ENST00000530813	DEAF1	613256	613786	pDC_25143	openGene2openGene	SLE
immune	pDC	rs28449958	chr16	28822933	rs201131521	ENSG00000149932	ENST00000575829	TMEM219	28822507	28824560	pDC_63561	openGene2openGene	IBD
immune	pDC	rs79157249	chr11	118926294	rs73575428	ENSG00000172269	ENST00000684345	DPAGT1	118926245	118926704	pDC_33412	openGene2openGene	CRO
immune	pDC	rs2066819	chr12	56267121	rs60542959	ENSG00000076108	ENST00000379441	BAZ2A	56266599	56267514	pDC_38785	openGene2openGene	PSO
immune	pDC	rs2066819	chr12	56267121	rs60542959	ENSG00000076108	ENST00000551812	BAZ2A	56266599	56267514	pDC_38785	openGene2openGene	PSO
immune	pDC	rs10849448	chr12	6384185	rs10849448	ENSG00000067182	ENST00000437813	TNFRSF1A	6383572	6384692	pDC_35154	openGene2openGene	JIA
immune	pDC	rs28449958	chr16	28824361	rs138159013	ENSG00000149932	ENST00000570255	TMEM219	28822507	28824560	pDC_63561	openGene2openGene	IBD
immune	pDC	rs1463485	chr17	75855710	rs1463485	ENSG00000132475	ENST00000254810	H3-3B	75854966	75856371	pDC_72547	openGene2openGene	SLE
immune	pDC	rs60131261	chr6	29975504	rs2071568	ENSG00000227262	ENST00000450128	HCG4B	29975236	29975911	pDC_155002	openGene2openGene	VIT
immune	pDC	rs2495365	chr1	2556327	rs2227313	ENSG00000238260	ENST00000435049	ENSG00000238260	2555566	2556853	pDC_269	openGene2openGene	UC
immune	pDC	rs2066819	chr12	56299736	rs41423244	ENSG00000076108	ENST00000550730	BAZ2A	56299716	56300649	pDC_38787	openGene2openGene	PSO
immune	pDC	rs79157249	chr11	118926569	rs74584888	ENSG00000172269	ENST00000682691	DPAGT1	118926245	118926704	pDC_33412	openGene2openGene	CRO
immune	pDC	rs79157249	chr11	118926544	rs76598569	ENSG00000172269	ENST00000683955	DPAGT1	118926245	118926704	pDC_33412	openGene2openGene	CRO
immune	pDC	rs545979	chr18	54269165	rs3017302	ENSG00000074657	ENST00000588456	ZNF532	54269154	54270602	pDC_77035	openGene2openGene	PSO
immune	pDC	rs1217382	chr1	113880921	rs200855193	ENSG00000134262	ENST00000256658	AP4B1	113880428	113881409	pDC_7963	openGene2openGene	CRO
immune	pDC	rs1217382	chr1	113880922	rs11354239	ENSG00000134262	ENST00000484201	AP4B1	113880428	113881409	pDC_7963	openGene2openGene	CRO
immune	pDC	rs2688608	chr10	73900512	rs2675663	ENSG00000035403	ENST00000478896	VCL	73900105	73900530	pDC_20841	ocr2openGene	MS
immune	pDC	rs2066819	chr12	56359090	rs57870697	ENSG00000076108	ENST00000551959	BAZ2A	56358885	56359127	pDC_38791	openGene2openGene	PSO
immune	pDC	rs7187776	chr16	28824359	rs149808056	ENSG00000167371	ENST00000636246	PRRT2	28822507	28824560	pDC_63561	openGene2openGene	T1D
immune	pDC	rs1170436	chr16	68530587	rs1645934	ENSG00000168807	ENST00000467311	SNTB2	68529754	68530646	pDC_65277	openGene2openGene	SLE
immune	pDC	rs12445568	chr16	31010559	rs140820592	ENSG00000169896	ENST00000569746	ITGAM	31010388	31010901	pDC_63811	openGene2openGene	PSO
immune	pDC	rs34840245	chr6	34757701	rs7743724	ENSG00000196821	ENST00000374021	ILRUN	34756882	34757808	pDC_155635	openGene2openGene	SLE
immune	pDC	rs7187776	chr16	28824359	rs149808056	ENSG00000149922	ENST00000567664	TBX6	28822507	28824560	pDC_63561	openGene2openGene	T1D
immune	pDC	rs2618444	chr8	11493510	rs4840568	ENSG00000164733	ENST00000679128	CTSB	11491867	11493579	pDC_178788	openGene2openGene	SLE
immune	pDC	rs13205210	chr6	34757701	rs7743724	ENSG00000196821	ENST00000374021	ILRUN	34756882	34757808	pDC_155635	openGene2openGene	SLE
immune	pDC	rs3801810	chr7	26864042	rs73069539	ENSG00000122566	ENST00000679243	HNRNPA2B1	26863552	26865188	pDC_168592	openGene2openGene	CRO
immune	pDC	rs13018977	chr2	241316415	rs13006939	ENSG00000168385	ENST00000421717	SEPTIN2	241314951	241316455	pDC_102284	openGene2openGene	T1D
immune	pDC	rs4821124	chr22	21587718	rs9621715	ENSG00000185651	ENST00000342192	UBE2L3	21587558	21588623	pDC_109758	ocr2openGene	PSO
immune	pDC	rs3749833	chr5	132473177	rs2548993	ENSG00000164404	ENST00000624492	GDF9	132472978	132473389	pDC_148846	openGene2openGene	ALG
immune	pDC	rs11190133	chr10	99530241	rs10883368	ENSG00000287261	ENST00000689913	ENSG00000287261	99530154	99530567	pDC_22675	openGene2openGene	AS
immune	pDC	rs7187776	chr16	28864161	rs7193733	ENSG00000167371	ENST00000358758	PRRT2	28862910	28864210	pDC_63568	openGene2openGene	T1D
immune	pDC	rs7812879	chr8	11492067	rs2251056	ENSG00000164733	ENST00000677671	CTSB	11491867	11493579	pDC_178788	openGene2openGene	SLE
immune	pDC	rs7725052	chr5	40486794	rs7720838	ENSG00000164327	ENST00000357387	RICTOR	40486421	40487220	pDC_142540	ocr2openGene	CRO
immune	pDC	rs2910686	chr5	96958112	rs1363974	ENSG00000058729	ENST00000283109	RIOK2	96957785	96958683	pDC_146075	openGene2openGene	PSO
immune	pDC	rs2910686	chr5	96958112	rs1363974	ENSG00000058729	ENST00000510384	RIOK2	96957785	96958683	pDC_146075	openGene2openGene	PSO
immune	pDC	rs3801810	chr7	26864711	rs17323934	ENSG00000086300	ENST00000396376	SNX10	26863552	26865188	pDC_168592	openGene2openGene	CRO
immune	pDC	rs7187776	chr16	28863226	rs62037367	ENSG00000167371	ENST00000300797	PRRT2	28862910	28864210	pDC_63568	openGene2openGene	T1D
immune	pDC	rs2066819	chr12	56300477	rs2695789	ENSG00000176422	ENST00000338146	SPRYD4	56299716	56300649	pDC_38787	openGene2openGene	PSO
immune	pDC	rs564976	chr3	160012892	rs6808498	ENSG00000068885	ENST00000477495	IFT80	160011930	160012935	pDC_123570	ocr2openGene	SLE
immune	pDC	rs56691573	chr7	28180193	rs849333	ENSG00000086300	ENST00000446848	SNX10	28179424	28181163	pDC_168678	openGene2openGene	CRO
immune	pDC	rs1217382	chr1	113880922	rs11354239	ENSG00000235527	ENST00000426237	HIPK1-AS1	113880428	113881409	pDC_7963	ocr2openGene	CRO
immune	pDC	rs301806	chr1	8424763	rs301807	ENSG00000074800	ENST00000497492	ENO1	8423365	8424916	pDC_611	openGene2openGene	ALG
immune	pDC	rs7120737	chr11	47565510	rs11039300	ENSG00000165916	ENST00000298852	PSMC3	47565250	47566625	pDC_28435	openGene2openGene	MS
immune	pDC	rs5758343	chr22	41448782	rs202657	ENSG00000100413	ENST00000432789	POLR3H	41448254	41448804	pDC_111425	openGene2openGene	ALG
immune	pDC	rs10790268	chr11	118790689	rs57494551	ENSG00000256269	ENST00000542729	HMBS	118790442	118791542	pDC_33386	openGene2openGene	RA
immune	pDC	rs34779708	chr10	35126627	rs4934730	ENSG00000283930	ENST00000640275	PLD5P1	35126415	35127950	pDC_18300	openGene2openGene	IBD
immune	pDC	rs78865465	chr12	55974117	rs75639074	ENSG00000135392	ENST00000678005	DNAJC14	55973380	55974224	pDC_38745	openGene2openGene	T1D
immune	pDC	rs78865465	chr12	55974117	rs75639074	ENSG00000135392	ENST00000317287	DNAJC14	55973380	55974224	pDC_38745	openGene2openGene	T1D
immune	pDC	rs17849502	chr1	183471396	rs41272536	ENSG00000162704	ENST00000367534	ARPC5	183471032	183473387	pDC_11133	openGene2openGene	SLE
immune	pDC	rs7731626	chr5	56148856	rs7731626	ENSG00000134352	ENST00000396816	IL6ST	56148467	56149061	pDC_143340	openGene2openGene	RA
immune	pDC	rs1249910	chr3	112689554	rs3843366	ENSG00000091986	ENST00000439685	CCDC80	112689212	112690073	pDC_119942	ocr2openGene	ECZ
immune	pDC	rs12928822	chr16	11309051	rs35307035	ENSG00000038532	ENST00000409552	CLEC16A	11308678	11309278	pDC_62732	openGene2openGene	CEL
immune	pDC	rs9808753	chr21	33404135	rs9975473	ENSG00000205930	ENST00000666106	C21orf62-AS1	33402493	33404497	pDC_108299	openGene2openGene	MS
immune	pDC	rs1701704	chr12	56041628	rs705704	ENSG00000135392	ENST00000357606	DNAJC14	56041397	56042409	pDC_38756	openGene2openGene	T1D
immune	pDC	rs7187776	chr16	28824359	rs149808056	ENSG00000285043	ENST00000568435	ENSG00000285043	28822507	28824560	pDC_63561	openGene2openGene	T1D
immune	pDC	rs149010539	chr3	49673997	chr3:49711430	ENSG00000173402	ENST00000308775	DAG1	49673623	49674776	pDC_115881	openGene2openGene	CRO
immune	pDC	rs7512552	chr1	150487216	rs3840449	ENSG00000143382	ENST00000674043	ADAMTSL4	150486974	150487703	pDC_8719	openGene2openGene	ECZ
immune	pDC	rs663743	chr11	64340263	rs663743	ENSG00000110011	ENST00000628077	DNAJC4	64340040	64341172	pDC_29335	openGene2openGene	T1D
immune	pDC	rs6752107	chr2	233252023	rs10199278	ENSG00000168918	ENST00000359570	INPP5D	233251262	233252135	pDC_101740	openGene2openGene	CRO
immune	pDC	rs663743	chr11	64340263	rs663743	ENSG00000110011	ENST00000355040	DNAJC4	64340040	64341172	pDC_29335	openGene2openGene	T1D
immune	pDC	rs146029108	chr9	136363451	rs140876101	ENSG00000165689	ENST00000446833	ENTR1	136362997	136363965	pDC_197167	openGene2openGene	CRO
immune	pDC	rs112006329	chr11	575800	rs34793529	ENSG00000247095	ENST00000665964	MIR210HG	575406	576757	pDC_25136	openGene2openGene	SLE
immune	pDC	rs2736337	chr8	11493510	rs4840568	ENSG00000154328	ENST00000528323	NEIL2	11491867	11493579	pDC_178788	openGene2openGene	RA
immune	pDC	rs663743	chr11	64340263	rs663743	ENSG00000110011	ENST00000542376	DNAJC4	64340040	64341172	pDC_29335	openGene2openGene	T1D
immune	pDC	rs1048990	chr14	35122110	rs28365850	ENSG00000165410	ENST00000554470	CFL2	35121549	35123028	pDC_51840	openGene2openGene	ALG
immune	pDC	rs1048990	chr14	35122110	rs28365850	ENSG00000165410	ENST00000422678	CFL2	35121549	35123028	pDC_51840	openGene2openGene	ALG
immune	pDC	rs41286801	chr1	92485653	rs6689470	ENSG00000154511	ENST00000370310	DIPK1A	92485067	92486277	pDC_6349	openGene2openGene	MS
immune	pDC	rs2283789	chr22	21630090	rs3747093	ENSG00000099910	ENST00000451553	KLHL22	21629023	21630288	pDC_109761	openGene2openGene	CRO
immune	pDC	rs9611565	chr22	41403763	rs132906	ENSG00000100417	ENST00000478337	PMM1	41403759	41404305	pDC_111417	ocr2openGene	VIT
immune	pDC	rs9611565	chr22	41403829	rs75784	ENSG00000100417	ENST00000478337	PMM1	41403759	41404305	pDC_111417	ocr2openGene	VIT
immune	pDC	rs10876864	chr12	56042145	rs1131017	ENSG00000182796	ENST00000478241	TMEM198B	56041397	56042409	pDC_38756	openGene2openGene	ALG
immune	pDC	rs9611565	chr22	41403829	rs75784	ENSG00000100417	ENST00000493389	PMM1	41403759	41404305	pDC_111417	ocr2openGene	VIT
immune	pDC	rs10876864	chr12	56042145	rs1131017	ENSG00000182796	ENST00000482378	TMEM198B	56041397	56042409	pDC_38756	openGene2openGene	ALG
immune	pDC	rs10876864	chr12	56042145	rs1131017	ENSG00000182796	ENST00000636659	TMEM198B	56041397	56042409	pDC_38756	openGene2openGene	ALG
immune	pDC	rs10876864	chr12	56042145	rs1131017	ENSG00000182796	ENST00000636428	TMEM198B	56041397	56042409	pDC_38756	openGene2openGene	ALG
immune	pDC	rs12927355	chr16	11093926	rs12924729	ENSG00000188897	ENST00000600548	ENSG00000188897	11093561	11094742	pDC_62694	ocr2openGene	MS
immune	pDC	rs11089629	chr22	21568167	rs11089620	ENSG00000161179	ENST00000415762	YDJC	21567534	21568476	pDC_109754	openGene2openGene	SLE
immune	pDC	rs1893217	chr18	12777326	rs7237497	ENSG00000175354	ENST00000327283	PTPN2	12777163	12777946	pDC_74439	openGene2openGene	CEL
immune	pDC	rs4690229	chr4	973657	rs13137144	ENSG00000215375	ENST00000502720	MYL5	972890	973988	pDC_126712	openGene2openGene	SLE
immune	pDC	rs74610550	chr19	1180566	rs72977562	ENSG00000011304	ENST00000592804	PTBP1	1180354	1180975	pDC_79597	ocr2openGene	CRO
immune	pDC	rs17323934	chr7	26865151	rs73069540	ENSG00000106052	ENST00000265393	TAX1BP1	26863552	26865188	pDC_168592	openGene2openGene	T1D
immune	pDC	rs6752107	chr2	233252023	rs10199278	ENSG00000237126	ENST00000598700	ENSG00000237126	233251262	233252135	pDC_101740	openGene2openGene	CRO
immune	pDC	rs74610550	chr19	1180566	rs72977562	ENSG00000011304	ENST00000587191	PTBP1	1180354	1180975	pDC_79597	ocr2openGene	CRO
immune	pDC	rs876039	chr7	50269215	rs876039	ENSG00000185811	ENST00000331340	IKZF1	50269055	50269469	pDC_170320	ocr2openGene	T1D
immune	pDC	rs78037977	chr1	172746562	rs78037977	ENSG00000224977	ENST00000688280	RC3H1-DT	172746232	172746706	pDC_10456	ocr2openGene	VIT
immune	pDC	rs78037977	chr1	172746562	rs78037977	ENSG00000224977	ENST00000688280	RC3H1-DT	172746232	172746706	pDC_10456	ocr2openGene	VIT
immune	pDC	rs7552544	chr1	100814813	rs4618992	ENSG00000162688	ENST00000370165	AGL	100814714	100815342	pDC_6909	ocr2openGene	MS
immune	pDC	rs9611565	chr22	41413633	rs202635	ENSG00000100417	ENST00000216259	PMM1	41413261	41414350	pDC_111418	ocr2openGene	VIT
immune	pDC	rs10876864	chr12	56042145	rs1131017	ENSG00000185664	ENST00000550590	PMEL	56041397	56042409	pDC_38756	openGene2openGene	ALG
immune	pDC	rs60946162	chr3	188359798	rs11709472	ENSG00000285938	ENST00000648485	ENSG00000285938	188358872	188360006	pDC_125687	ocr2openGene	ALG
immune	pDC	rs3004212	chr10	43129385	rs2435355	ENSG00000196693	ENST00000493285	ZNF33B	43129302	43129848	pDC_18481	ocr2openGene	MS
immune	pDC	rs10876864	chr12	56007301	rs10876864	ENSG00000123411	ENST00000547668	IKZF4	56007225	56008128	pDC_38753	openGene2openGene	ALG
immune	pDC	rs2736340	chr8	11480302	rs558245864	ENSG00000154328	ENST00000284503	NEIL2	11480177	11480742	pDC_178785	openGene2openGene	SLE
immune	pDC	rs7723899	chr5	96896582	rs2549785	ENSG00000248489	ENST00000692082	CHD1-DT	96896248	96897470	pDC_146068	openGene2openGene	CRO
immune	pDC	rs7723899	chr5	96896636	rs200093446	ENSG00000248489	ENST00000692082	CHD1-DT	96896248	96897470	pDC_146068	openGene2openGene	CRO
immune	pDC	rs7723899	chr5	96896698	rs2548536	ENSG00000248489	ENST00000692082	CHD1-DT	96896248	96897470	pDC_146068	openGene2openGene	CRO
immune	pDC	rs7552167	chr1	24189897	rs113333331	ENSG00000001460	ENST00000435187	STPG1	24189491	24189910	pDC_1797	ocr2openGene	PSO
immune	pDC	rs10936599	chr3	169764547	rs2293607	ENSG00000171757	ENST00000522526	LRRC34	169764219	169765388	pDC_124278	openGene2openGene	CEL
immune	pDC	rs9355260	chr6	159117033	rs4708812	ENSG00000203711	ENST00000367072	LINC02901	159116238	159117117	pDC_165665	ocr2openGene	MS
immune	pDC	rs13153019	chr5	177357438	rs4976688	ENSG00000183258	ENST00000652565	DDX41	177357266	177358376	pDC_152265	openGene2openGene	ALG
immune	pDC	rs2066819	chr12	56359090	rs57870697	ENSG00000135482	ENST00000257940	ZC3H10	56358885	56359127	pDC_38791	openGene2openGene	PSO
immune	pDC	rs9268839	chr6	32622858	rs9271578	ENSG00000204287	ENST00000395388	HLA-DRA	32622471	32623437	pDC_155322	ocr2openGene	RA
immune	pDC	rs9268839	chr6	32623361	rs9271590	ENSG00000204287	ENST00000374982	HLA-DRA	32622471	32623437	pDC_155322	ocr2openGene	RA
immune	pDC	rs7731626	chr5	56143024	rs10065637	ENSG00000134352	ENST00000577363	IL6ST	56142421	56143428	pDC_143337	ocr2openGene	CRO
immune	pDC	rs7552544	chr1	100814900	rs4609449	ENSG00000137992	ENST00000681780	DBT	100814714	100815342	pDC_6909	ocr2openGene	MS
immune	pDC	rs9355260	chr6	159117033	rs4708812	ENSG00000203711	ENST00000686607	LINC02901	159116238	159117117	pDC_165665	ocr2openGene	MS
immune	pDC	rs11190133	chr10	99520522	rs17094148	ENSG00000119919	ENST00000344586	NKX2-3	99520294	99520816	pDC_22672	ocr2openGene	AS
immune	pDC	rs5758343	chr22	41381237	rs2234052	ENSG00000196236	ENST00000417688	XPNPEP3	41381147	41382551	pDC_111415	openGene2openGene	ALG
immune	pDC	rs11714843	chr3	119498465	rs2280670	ENSG00000163389	ENST00000486607	POGLUT1	119497954	119499023	pDC_120457	openGene2openGene	JIA
immune	pDC	rs2038255	chr14	35122110	rs28365850	ENSG00000092148	ENST00000693685	HECTD1	35121549	35123028	pDC_51840	openGene2openGene	ECZ
immune	pDC	rs5758343	chr22	41381909	rs2234059	ENSG00000196236	ENST00000417688	XPNPEP3	41381147	41382551	pDC_111415	openGene2openGene	ALG
immune	pDC	rs5758343	chr22	41381237	rs2234052	ENSG00000196236	ENST00000482652	XPNPEP3	41381147	41382551	pDC_111415	openGene2openGene	ALG
immune	pDC	rs63406760	chr12	122966218	rs4148856	ENSG00000111325	ENST00000542117	OGFOD2	122966090	122966918	pDC_44047	openGene2openGene	ALG
immune	pDC	rs7723899	chr5	96896541	rs200833468	ENSG00000164291	ENST00000512106	ARSK	96896248	96897470	pDC_146068	openGene2openGene	CRO
immune	pDC	rs41263646	chr1	183590726	rs2333681	ENSG00000116698	ENST00000688051	SMG7	183590312	183591167	pDC_11148	openGene2openGene	SLE
immune	pDC	rs4917014	chr7	50269096	rs876037	ENSG00000235620	ENST00000440351	ENSG00000235620	50269055	50269469	pDC_170320	ocr2openGene	SLE
immune	pDC	rs28449958	chr16	28863801	rs7198606	ENSG00000149930	ENST00000279394	TAOK2	28862910	28864210	pDC_63568	openGene2openGene	IBD
immune	pDC	rs12445568	chr16	31010559	rs140820592	ENSG00000255439	ENST00000529564	ENSG00000255439	31010388	31010901	pDC_63811	openGene2openGene	PSO
immune	pDC	rs694739	chr11	64340263	rs663743	ENSG00000068831	ENST00000394430	RASGRP2	64340040	64341172	pDC_29335	openGene2openGene	MS
immune	pDC	rs564976	chr3	160012018	rs587422	ENSG00000068885	ENST00000487943	IFT80	160011930	160012935	pDC_123570	openGene2openGene	SLE
immune	pDC	rs5758343	chr22	41381879	rs2234058	ENSG00000196236	ENST00000614001	XPNPEP3	41381147	41382551	pDC_111415	openGene2openGene	ALG
immune	pDC	rs5758343	chr22	41381554	rs9607799	ENSG00000196236	ENST00000614001	XPNPEP3	41381147	41382551	pDC_111415	openGene2openGene	ALG
immune	pDC	rs7812879	chr8	11493212	rs9694294	ENSG00000154328	ENST00000403422	NEIL2	11491867	11493579	pDC_178788	openGene2openGene	SLE
immune	pDC	rs694739	chr11	64340263	rs663743	ENSG00000068831	ENST00000441258	RASGRP2	64340040	64341172	pDC_29335	openGene2openGene	MS
immune	pDC	rs7731626	chr5	56148856	rs7731626	ENSG00000134352	ENST00000381298	IL6ST	56148467	56149061	pDC_143340	openGene2openGene	CRO
immune	pDC	rs77599401	chr1	206734774	rs144010760	ENSG00000162896	ENST00000487208	PIGR	206734425	206734867	pDC_12997	ocr2openGene	T1D
immune	pDC	rs12445568	chr16	31033576	rs12445650	ENSG00000255439	ENST00000529564	ENSG00000255439	31032700	31034445	pDC_63814	openGene2openGene	PSO
immune	pDC	rs5758343	chr22	41544367	rs11554327	ENSG00000196236	ENST00000417688	XPNPEP3	41543904	41544943	pDC_111434	openGene2openGene	ALG
immune	pDC	rs11065898	chr12	111405393	rs3842307	ENSG00000089234	ENST00000419234	BRAP	111405347	111406265	pDC_43213	openGene2openGene	AS
immune	pDC	rs766751473	chr5	132466255	rs2522057	ENSG00000125347	ENST00000493208	IRF1	132466195	132467102	pDC_148844	ocr2openGene	T1D
immune	pDC	rs766751473	chr5	132466255	rs2522057	ENSG00000125347	ENST00000680352	IRF1	132466195	132467102	pDC_148844	ocr2openGene	T1D
immune	pDC	rs4239702	chr20	46120612	rs4239702	ENSG00000062598	ENST00000372176	ELMO2	46120551	46120788	pDC_105572	openGene2openGene	RA
immune	pDC	rs793108	chr10	31133742	rs3839909	ENSG00000148516	ENST00000606671	ZEB1	31133332	31134733	pDC_18041	ocr2openGene	MS
immune	pDC	rs793108	chr10	31133742	rs3839909	ENSG00000148516	ENST00000606161	ZEB1	31133332	31134733	pDC_18041	ocr2openGene	MS
immune	pDC	rs7204270	chr16	30186830	rs1132812	ENSG00000275807	ENST00000614819	ENSG00000275807	30186799	30187101	pDC_63702	openGene2openGene	MS
immune	pDC	rs11154801	chr6	135506535	rs7750586	ENSG00000029363	ENST00000532384	BCLAF1	135506155	135506757	pDC_163565	ocr2openGene	MS
immune	pDC	rs4976646	chr5	177363161	rs67111717	ENSG00000213347	ENST00000513063	MXD3	177362809	177363450	pDC_152267	ocr2openGene	MS
immune	pDC	rs11154801	chr6	135497759	rs13197384	ENSG00000029363	ENST00000527759	BCLAF1	135497289	135498696	pDC_163564	openGene2openGene	MS
immune	pDC	rs7260516	chr19	51783432	rs17695096	ENSG00000105379	ENST00000596253	ETFB	51783371	51783687	pDC_84004	ocr2openGene	MS
immune	pDC	rs79157249	chr11	118926294	rs73575428	ENSG00000186166	ENST00000524670	CENATAC	118926245	118926704	pDC_33412	openGene2openGene	CRO
immune	pDC	rs1048990	chr14	35122110	rs28365850	ENSG00000258704	ENST00000688866	SRP54-AS1	35121549	35123028	pDC_51840	openGene2openGene	ALG
immune	pDC	rs13153019	chr5	177357511	rs4075958	ENSG00000183258	ENST00000509576	DDX41	177357266	177358376	pDC_152265	openGene2openGene	ALG
immune	pDC	rs7187776	chr16	28824359	rs149808056	ENSG00000169682	ENST00000323081	SPNS1	28822507	28824560	pDC_63561	openGene2openGene	T1D
immune	pDC	rs7187776	chr16	28824359	rs149808056	ENSG00000169682	ENST00000334536	SPNS1	28822507	28824560	pDC_63561	openGene2openGene	T1D
immune	pDC	rs3197999	chr3	49171432	rs4955420	ENSG00000173402	ENST00000431960	DAG1	49171056	49171844	pDC_115846	openGene2openGene	IBD
immune	pDC	rs36016881	chr1	7982342	rs161800	ENSG00000074800	ENST00000489867	ENO1	7982292	7982744	pDC_581	openGene2openGene	IBD
immune	pDC	rs13153019	chr5	177357438	rs4976688	ENSG00000146094	ENST00000377112	DOK3	177357266	177358376	pDC_152265	openGene2openGene	ALG
immune	pDC	rs13136820	chr4	40305547	rs13136820	ENSG00000078177	ENST00000511480	N4BP2	40305301	40305763	pDC_129635	ocr2openGene	GD
immune	pDC	rs3197999	chr3	49171432	rs4955420	ENSG00000173402	ENST00000435508	DAG1	49171056	49171844	pDC_115846	openGene2openGene	IBD
immune	pDC	rs3197999	chr3	49171432	rs4955420	ENSG00000173402	ENST00000452317	DAG1	49171056	49171844	pDC_115846	openGene2openGene	IBD
immune	pDC	rs33993564	chr5	150847077	rs10051924	ENSG00000086589	ENST00000521464	RBM22	150846419	150847604	pDC_150466	openGene2openGene	IBD
immune	pDC	rs3197999	chr3	49171432	rs4955420	ENSG00000067560	ENST00000678200	RHOA	49171056	49171844	pDC_115846	openGene2openGene	IBD
immune	pDC	rs773125	chr12	56042145	rs1131017	ENSG00000065357	ENST00000546878	DGKA	56041397	56042409	pDC_38756	openGene2openGene	RA
immune	pDC	rs13153019	chr5	177357611	rs4075959	ENSG00000183258	ENST00000510171	DDX41	177357266	177358376	pDC_152265	openGene2openGene	ALG
immune	pDC	rs13088318	chr3	101513249	rs55749605	ENSG00000057019	ENST00000469648	DCBLD2	101512200	101513683	pDC_118978	openGene2openGene	ALG
immune	pDC	rs3197999	chr3	49171432	rs4955420	ENSG00000173402	ENST00000673708	DAG1	49171056	49171844	pDC_115846	openGene2openGene	IBD
immune	pDC	rs2256814	chr20	63737253	rs1151623	ENSG00000101152	ENST00000360864	DNAJC5	63737091	63737731	pDC_106869	openGene2openGene	MS
immune	pDC	rs8107548	chr19	49333989	rs1465697	ENSG00000104894	ENST00000600121	CD37	49333702	49334274	pDC_83707	openGene2openGene	MS
immune	pDC	rs2066819	chr12	56300477	rs2695789	ENSG00000170515	ENST00000551061	PA2G4	56299716	56300649	pDC_38787	openGene2openGene	PSO
immune	pDC	rs1217382	chr1	113905292	rs971173	ENSG00000231128	ENST00000664434	ENSG00000231128	113904319	113905767	pDC_7964	openGene2openGene	CRO
immune	pDC	rs7187776	chr16	28880144	rs8055138	ENSG00000169682	ENST00000568829	SPNS1	28879622	28880578	pDC_63571	openGene2openGene	T1D
immune	pDC	rs13010713	chr2	181170465	rs4667114	ENSG00000115232	ENST00000339307	ITGA4	181170197	181170580	pDC_97241	ocr2openGene	CEL
immune	pDC	rs8042861	chr15	90529758	rs113942266	ENSG00000182511	ENST00000444422	FES	90529348	90530944	pDC_61103	openGene2openGene	MS
immune	pDC	rs33993564	chr5	150846783	rs11748158	ENSG00000086589	ENST00000518917	RBM22	150846419	150847604	pDC_150466	openGene2openGene	IBD
immune	pDC	rs3197999	chr3	50299601	rs34136796	ENSG00000114383	ENST00000462137	TUSC2	50298779	50299930	pDC_115957	openGene2openGene	IBD
immune	pDC	rs13098911	chr3	46187129	rs68181568	ENSG00000121807	ENST00000421659	CCR2	46186622	46187323	pDC_115563	ocr2openGene	CEL
immune	pDC	rs842639	chr2	60868110	rs842639	ENSG00000162927	ENST00000316752	PUS10	60867847	60868431	pDC_88728	ocr2openGene	MS
immune	pDC	rs2256814	chr20	63737253	rs1151623	ENSG00000197457	ENST00000540534	STMN3	63737091	63737731	pDC_106869	openGene2openGene	MS
immune	pDC	rs11755393	chr6	34792451	rs7769820	ENSG00000124562	ENST00000244520	SNRPC	34791473	34792573	pDC_155636	openGene2openGene	SLE
immune	pDC	rs773125	chr12	56042145	rs1131017	ENSG00000065357	ENST00000394147	DGKA	56041397	56042409	pDC_38756	openGene2openGene	RA
immune	pDC	rs773125	chr12	56042145	rs1131017	ENSG00000065357	ENST00000555025	DGKA	56041397	56042409	pDC_38756	openGene2openGene	RA
immune	pDC	rs4268748	chr16	89960104	rs4268748	ENSG00000141013	ENST00000620723	GAS8	89959898	89960105	pDC_67114	openGene2openGene	VIT
immune	pDC	rs8107548	chr19	49363759	rs2288480	ENSG00000104894	ENST00000597602	CD37	49363353	49363868	pDC_83714	openGene2openGene	MS
immune	pDC	rs1048990	chr14	35292469	rs1048990	ENSG00000100883	ENST00000678274	SRP54	35291720	35292854	pDC_51859	openGene2openGene	ALG
immune	pDC	rs1048990	chr14	35292469	rs1048990	ENSG00000100883	ENST00000556380	SRP54	35291720	35292854	pDC_51859	openGene2openGene	ALG
immune	pDC	rs8107548	chr19	49388057	rs10411630	ENSG00000104894	ENST00000598095	CD37	49387896	49388632	pDC_83715	openGene2openGene	MS
immune	pDC	rs1031034	chr4	101346296	rs2583391	ENSG00000109323	ENST00000514430	MANBA	101345846	101346546	pDC_133521	openGene2openGene	VIT
immune	pDC	rs9926533	chr16	30958165	rs11643872	ENSG00000140678	ENST00000562522	ITGAX	30957407	30958419	pDC_63801	openGene2openGene	SLE
immune	pDC	rs7260516	chr19	51783432	rs17695096	ENSG00000105374	ENST00000221978	NKG7	51783371	51783687	pDC_84004	ocr2openGene	MS
immune	pDC	rs4976646	chr5	177363161	rs67111717	ENSG00000131183	ENST00000324417	SLC34A1	177362809	177363450	pDC_152267	openGene2openGene	MS
immune	pDC	rs9926533	chr16	30958165	rs11643872	ENSG00000103507	ENST00000484226	BCKDK	30957407	30958419	pDC_63801	openGene2openGene	SLE
immune	pDC	rs28449958	chr16	28824361	rs138159013	ENSG00000149925	ENST00000562168	ALDOA	28822507	28824560	pDC_63561	openGene2openGene	IBD
immune	pDC	rs773125	chr12	56042145	rs1131017	ENSG00000065357	ENST00000432422	DGKA	56041397	56042409	pDC_38756	openGene2openGene	RA
immune	pDC	rs4690229	chr4	987108	rs11248061	ENSG00000169020	ENST00000505852	ATP5ME	986624	987627	pDC_126714	openGene2openGene	SLE
immune	pDC	rs181826	chr5	142110103	rs10569192	ENSG00000288095	ENST00000670972	ENSG00000288095	142110085	142110514	pDC_149667	openGene2openGene	CRO
immune	pDC	rs13088318	chr3	101512524	rs16843927	ENSG00000081154	ENST00000265260	PCNP	101512200	101513683	pDC_118978	openGene2openGene	ALG
immune	pDC	rs4690229	chr4	987108	rs11248061	ENSG00000169020	ENST00000304312	ATP5ME	986624	987627	pDC_126714	openGene2openGene	SLE
immune	pDC	rs2298428	chr22	21568075	rs140491	ENSG00000099949	ENST00000642151	LZTR1	21567534	21568476	pDC_109754	openGene2openGene	CEL
immune	pDC	rs917997	chr2	102443564	rs1558650	ENSG00000115604	ENST00000466357	IL18R1	102442897	102443736	pDC_91414	ocr2openGene	CEL
immune	pDC	rs917997	chr2	102311181	rs6543115	ENSG00000115604	ENST00000409599	IL18R1	102311002	102311690	pDC_91395	openGene2openGene	CEL
immune	pDC	rs3748817	chr1	2585342	rs60733400	ENSG00000198912	ENST00000680054	C1orf174	2585289	2586067	pDC_273	openGene2openGene	MS
immune	pDC	rs917997	chr2	102311181	rs6543115	ENSG00000115604	ENST00000466357	IL18R1	102311002	102311690	pDC_91395	openGene2openGene	CEL
immune	pDC	rs5757584	chr22	39311217	chr22:39707222	ENSG00000100311	ENST00000455790	PDGFB	39310952	39311438	pDC_111218	ocr2openGene	CRO
immune	pDC	rs3778753	chr7	128935498	rs3778754	ENSG00000128604	ENST00000402030	IRF5	128934831	128935563	pDC_175884	ocr2openGene	RA
immune	pDC	rs62149377	chr2	60756834	rs2099613	ENSG00000028116	ENST00000340157	VRK2	60755931	60757107	pDC_88716	openGene2openGene	SLE
immune	pDC	rs17035378	chr2	68371823	rs17035378	ENSG00000143995	ENST00000490726	MEIS1	68371625	68371908	pDC_89264	ocr2openGene	CEL
immune	pDC	rs7204270	chr16	30186830	rs1132812	ENSG00000149925	ENST00000563060	ALDOA	30186799	30187101	pDC_63702	openGene2openGene	MS
immune	pDC	rs8107548	chr19	49334120	rs5828386	ENSG00000104872	ENST00000594845	PIH1D1	49333702	49334274	pDC_83707	openGene2openGene	MS
immune	pDC	rs55963299	chr2	60881694	rs67574266	ENSG00000287875	ENST00000661436	ENSG00000287875	60880912	60881984	pDC_88730	openGene2openGene	CRO
immune	pDC	rs8107548	chr19	49333989	rs1465697	ENSG00000104872	ENST00000598889	PIH1D1	49333702	49334274	pDC_83707	openGene2openGene	MS
immune	pDC	rs13088318	chr3	101512524	rs16843927	ENSG00000206535	ENST00000383693	LNP1	101512200	101513683	pDC_118978	openGene2openGene	ALG
immune	pDC	rs17005500	chr12	79347663	rs1921024	ENSG00000258084	ENST00000658392	ENSG00000258084	79347431	79348579	pDC_40494	ocr2openGene	SLE
immune	pDC	rs13018977	chr2	241316415	rs13006939	ENSG00000233806	ENST00000415434	LINC01237	241314951	241316455	pDC_102284	openGene2openGene	T1D
immune	pDC	rs4821124	chr22	21568167	rs11089620	ENSG00000099949	ENST00000443265	LZTR1	21567534	21568476	pDC_109754	openGene2openGene	PSO
immune	pDC	rs4821124	chr22	21568167	rs11089620	ENSG00000099949	ENST00000644435	LZTR1	21567534	21568476	pDC_109754	openGene2openGene	PSO
immune	pDC	rs9611565	chr22	41381554	rs9607799	ENSG00000239900	ENST00000466863	ADSL	41381147	41382551	pDC_111415	openGene2openGene	VIT
immune	pDC	rs1463485	chr17	75855927	rs936394	ENSG00000132481	ENST00000585333	TRIM47	75854966	75856371	pDC_72547	openGene2openGene	SLE
immune	pDC	rs1463485	chr17	75855710	rs1463485	ENSG00000132481	ENST00000592942	TRIM47	75854966	75856371	pDC_72547	openGene2openGene	SLE
immune	pDC	rs1463485	chr17	75855710	rs1463485	ENSG00000132481	ENST00000585333	TRIM47	75854966	75856371	pDC_72547	openGene2openGene	SLE
immune	pDC	rs60920700	chr3	119570608	rs139605155	ENSG00000113845	ENST00000469324	TIMMDC1	119570195	119570826	pDC_120469	ocr2openGene	VIT
immune	pDC	rs10068717	chr5	142110356	rs12653866	ENSG00000178913	ENST00000686518	TAF7	142110085	142110514	pDC_149667	openGene2openGene	ALG
immune	pDC	rs1048990	chr14	35122110	rs28365850	ENSG00000198604	ENST00000358716	BAZ1A	35121549	35123028	pDC_51840	openGene2openGene	ALG
immune	pDC	rs533646	chr11	118700459	rs488141	ENSG00000186174	ENST00000527266	BCL9L	118700211	118700537	pDC_33379	openGene2openGene	MS
immune	pDC	rs10174949	chr2	8303673	rs10178845	ENSG00000115738	ENST00000472142	ID2	8303521	8303897	pDC_85022	ocr2openGene	ALG
immune	pDC	rs740474	chr5	141636721	rs1421896	ENSG00000178913	ENST00000686518	TAF7	141636258	141638381	pDC_149598	openGene2openGene	ALG
immune	pDC	rs1048990	chr14	35122110	rs28365850	ENSG00000198604	ENST00000382422	BAZ1A	35121549	35123028	pDC_51840	openGene2openGene	ALG
immune	pDC	rs2066819	chr12	56360038	rs2066818	ENSG00000065357	ENST00000548549	DGKA	56359946	56360637	pDC_38792	openGene2openGene	PSO
immune	pDC	rs62149377	chr2	60756834	rs2099613	ENSG00000014641	ENST00000233114	MDH1	60755931	60757107	pDC_88716	openGene2openGene	SLE
immune	pDC	rs1463485	chr17	75855927	rs936394	ENSG00000132481	ENST00000586495	TRIM47	75854966	75856371	pDC_72547	openGene2openGene	SLE
immune	pDC	rs1463485	chr17	75856326	rs112700585	ENSG00000132481	ENST00000586495	TRIM47	75854966	75856371	pDC_72547	openGene2openGene	SLE
immune	pDC	rs63406760	chr12	123242287	rs7313483	ENSG00000086598	ENST00000544188	TMED2	123242193	123243005	pDC_44078	openGene2openGene	ALG
immune	pDC	rs35327136	chr17	45413487	rs62064643	ENSG00000006062	ENST00000617331	MAP3K14	45413479	45413809	pDC_70417	openGene2openGene	T1D
immune	pDC	rs35327136	chr17	45413637	rs34063617	ENSG00000006062	ENST00000344686	MAP3K14	45413479	45413809	pDC_70417	openGene2openGene	T1D
immune	pDC	rs35327136	chr17	45413637	rs34063617	ENSG00000006062	ENST00000617331	MAP3K14	45413479	45413809	pDC_70417	openGene2openGene	T1D
immune	pDC	rs2017445	chr12	56041628	rs705704	ENSG00000170473	ENST00000557259	PYM1	56041397	56042409	pDC_38756	openGene2openGene	VIT
immune	pDC	rs1170436	chr16	68524564	rs4783649	ENSG00000213380	ENST00000615447	COG8	68524426	68524766	pDC_65274	ocr2openGene	SLE
immune	pDC	rs564976	chr3	160012630	rs600519	ENSG00000068885	ENST00000475677	IFT80	160011930	160012935	pDC_123570	openGene2openGene	SLE
immune	pDC	rs7723899	chr5	96896641	rs56321917	ENSG00000174136	ENST00000513185	RGMB	96896248	96897470	pDC_146068	openGene2openGene	CRO
immune	pDC	rs12129787	chr1	161523790	rs11811241	ENSG00000132185	ENST00000674323	FCRLA	161523594	161524659	pDC_9831	openGene2openGene	SLE
immune	pDC	rs564976	chr3	160012174	rs484600	ENSG00000068885	ENST00000475677	IFT80	160011930	160012935	pDC_123570	openGene2openGene	SLE
immune	pDC	rs564976	chr3	160012018	rs587422	ENSG00000068885	ENST00000475677	IFT80	160011930	160012935	pDC_123570	openGene2openGene	SLE
immune	pDC	rs9611565	chr22	41381554	rs9607799	ENSG00000196236	ENST00000482652	XPNPEP3	41381147	41382551	pDC_111415	openGene2openGene	VIT
immune	pDC	rs2066819	chr12	56359090	rs57870697	ENSG00000166987	ENST00000551351	MBD6	56358885	56359127	pDC_38791	openGene2openGene	PSO
immune	pDC	rs34840245	chr6	34757701	rs7743724	ENSG00000137309	ENST00000478214	HMGA1	34756882	34757808	pDC_155635	openGene2openGene	SLE
immune	pDC	rs8054198	chr16	10944503	rs8054198	ENSG00000221801	ENST00000408874	MIR548H2	10944153	10944945	pDC_62666	openGene2openGene	SLE
immune	pDC	rs243323	chr16	11255821	rs243332	ENSG00000221801	ENST00000408874	MIR548H2	11255668	11256409	pDC_62721	openGene2openGene	SLE
immune	pDC	rs7260516	chr19	51783560	rs58500868	ENSG00000142512	ENST00000529627	SIGLEC10	51783371	51783687	pDC_84004	ocr2openGene	MS
immune	pDC	rs564976	chr3	160012131	rs10575904	ENSG00000113810	ENST00000485867	SMC4	160011930	160012935	pDC_123570	ocr2openGene	SLE
immune	pDC	rs9611565	chr22	41381879	rs2234058	ENSG00000196236	ENST00000417688	XPNPEP3	41381147	41382551	pDC_111415	openGene2openGene	VIT
immune	pDC	rs9891059	chr17	4397411	rs9891059	ENSG00000185722	ENST00000572412	ANKFY1	4396915	4397520	pDC_67561	ocr2openGene	T1D
immune	pDC	rs7260516	chr19	51783560	rs58500868	ENSG00000142512	ENST00000439889	SIGLEC10	51783371	51783687	pDC_84004	ocr2openGene	MS
immune	pDC	rs564976	chr3	160012630	rs600519	ENSG00000113810	ENST00000490207	SMC4	160011930	160012935	pDC_123570	ocr2openGene	SLE
immune	pDC	rs11065898	chr12	111599722	rs10849962	ENSG00000198270	ENST00000552800	TMEM116	111598972	111600092	pDC_43240	openGene2openGene	AS
immune	pDC	rs9611565	chr22	41381311	rs2234053	ENSG00000196236	ENST00000614001	XPNPEP3	41381147	41382551	pDC_111415	openGene2openGene	VIT
immune	pDC	rs11065898	chr12	111599722	rs10849962	ENSG00000198270	ENST00000552801	TMEM116	111598972	111600092	pDC_43240	openGene2openGene	AS
immune	pDC	rs1701704	chr12	56041628	rs705704	ENSG00000258045	ENST00000553249	Metazoa_SRP	56041397	56042409	pDC_38756	openGene2openGene	T1D
immune	pDC	rs5743618	chr4	38804814	rs200232721	ENSG00000231160	ENST00000669118	KLF3-AS1	38803998	38805219	pDC_129516	openGene2openGene	ALG
immune	pDC	rs17020139	chr1	107829836	rs6143362	ENSG00000134215	ENST00000370056	VAV3	107829161	107829841	pDC_7407	ocr2openGene	HT
immune	pDC	rs5743618	chr4	38804841	rs74288437	ENSG00000231160	ENST00000669118	KLF3-AS1	38803998	38805219	pDC_129516	openGene2openGene	ALG
immune	pDC	rs564976	chr3	160012630	rs600519	ENSG00000113810	ENST00000344722	SMC4	160011930	160012935	pDC_123570	ocr2openGene	SLE
immune	pDC	rs4643526	chr2	60992880	rs10182774	ENSG00000228414	ENST00000439412	REL-DT	60992687	60993476	pDC_88746	ocr2openGene	ECZ
immune	pDC	rs11065898	chr12	111599722	rs10849962	ENSG00000089248	ENST00000261735	ERP29	111598972	111600092	pDC_43240	openGene2openGene	AS
immune	pDC	rs2266959	chr22	21568167	rs11089620	ENSG00000272829	ENST00000610278	ENSG00000272829	21567534	21568476	pDC_109754	openGene2openGene	JIA
immune	pDC	rs9611565	chr22	41403829	rs75784	ENSG00000100412	ENST00000678454	ACO2	41403759	41404305	pDC_111417	ocr2openGene	VIT
immune	pDC	rs2066819	chr12	56300477	rs2695789	ENSG00000110955	ENST00000553007	ATP5F1B	56299716	56300649	pDC_38787	openGene2openGene	PSO
immune	pDC	rs11089637	chr22	21568167	rs11089620	ENSG00000272829	ENST00000610278	ENSG00000272829	21567534	21568476	pDC_109754	openGene2openGene	RA
immune	pDC	rs12927355	chr16	11078252	rs2058531	ENSG00000199668	ENST00000362798	Y_RNA	11077998	11078267	pDC_62690	ocr2openGene	MS
immune	pDC	rs10068717	chr5	142110103	rs10569192	ENSG00000013561	ENST00000394514	RNF14	142110085	142110514	pDC_149667	openGene2openGene	ALG
immune	pDC	rs10068717	chr5	142110103	rs10569192	ENSG00000013561	ENST00000512565	RNF14	142110085	142110514	pDC_149667	openGene2openGene	ALG
immune	pDC	rs5758343	chr22	41413899	rs132919	ENSG00000167074	ENST00000266304	TEF	41413261	41414350	pDC_111418	ocr2openGene	ALG
immune	pDC	rs112006329	chr11	575408	rs56333810	ENSG00000185627	ENST00000529372	PSMD13	575406	576757	pDC_25136	openGene2openGene	SLE
immune	pDC	rs8107548	chr19	49333989	rs1465697	ENSG00000104901	ENST00000597873	DKKL1	49333702	49334274	pDC_83707	openGene2openGene	MS
immune	pDC	rs10663129	chr3	141553427	rs35938493	ENSG00000288585	ENST00000673707	ENSG00000288585	141552534	141553485	pDC_122105	ocr2openGene	ALG
immune	pDC	rs10985070	chr9	120876986	rs73541868	ENSG00000056558	ENST00000373887	TRAF1	120876877	120877873	pDC_195610	openGene2openGene	RA
immune	pDC	rs61839660	chr10	6070030	rs61839672	ENSG00000134453	ENST00000446108	RBM17	6069172	6070032	pDC_16316	ocr2openGene	ALG
immune	pDC	rs2327832	chr6	137681038	rs6927172	ENSG00000226004	ENST00000417932	LINC02528	137680798	137681062	pDC_163752	ocr2openGene	SLE
immune	pDC	rs1870071	chr19	16457386	rs2607278	ENSG00000127527	ENST00000594975	EPS15L1	16456843	16457720	pDC_81405	ocr2openGene	MS
immune	pDC	rs5758343	chr22	41516746	rs9611603	ENSG00000167074	ENST00000413942	TEF	41516367	41516779	pDC_111428	openGene2openGene	ALG
immune	pDC	rs10068717	chr5	142110288	rs12653848	ENSG00000013561	ENST00000507163	RNF14	142110085	142110514	pDC_149667	openGene2openGene	ALG
immune	pDC	rs5987194	chrX	153953469	rs762653	ENSG00000102030	ENST00000464845	NAA10	153953372	153953809	pDC_202509	openGene2openGene	RA
immune	pDC	rs1800693	chr12	6341779	rs767455	ENSG00000111640	ENST00000396859	GAPDH	6341519	6341938	pDC_35140	openGene2openGene	MS
immune	pDC	rs564976	chr3	160012018	rs587422	ENSG00000113810	ENST00000465563	SMC4	160011930	160012935	pDC_123570	openGene2openGene	SLE
immune	pDC	rs4239702	chr20	46111557	rs6074022	ENSG00000080189	ENST00000481809	SLC35C2	46111107	46111677	pDC_105569	ocr2openGene	CRO
immune	pDC	rs1463485	chr17	75855710	rs1463485	ENSG00000176170	ENST00000591762	SPHK1	75854966	75856371	pDC_72547	openGene2openGene	SLE
immune	pDC	rs5743618	chr4	38804841	rs74288437	ENSG00000231160	ENST00000655930	KLF3-AS1	38803998	38805219	pDC_129516	openGene2openGene	ALG
immune	pDC	rs564976	chr3	160012131	rs10575904	ENSG00000113810	ENST00000465563	SMC4	160011930	160012935	pDC_123570	openGene2openGene	SLE
immune	pDC	rs425648	chr19	18086934	rs393548	ENSG00000105640	ENST00000600147	RPL18A	18086734	18087314	pDC_81603	openGene2openGene	SLE
immune	pDC	rs5758343	chr22	41403829	rs75784	ENSG00000100418	ENST00000468151	DESI1	41403759	41404305	pDC_111417	ocr2openGene	ALG
immune	pDC	rs2066819	chr12	56299736	rs41423244	ENSG00000170581	ENST00000651078	STAT2	56299716	56300649	pDC_38787	openGene2openGene	PSO
immune	pDC	rs9268839	chr6	32623122	rs9271586	ENSG00000204256	ENST00000679179	BRD2	32622471	32623437	pDC_155322	ocr2openGene	RA
immune	pDC	rs9268839	chr6	32622858	rs9271578	ENSG00000204256	ENST00000679179	BRD2	32622471	32623437	pDC_155322	ocr2openGene	RA
immune	pDC	rs9611565	chr22	41403829	rs75784	ENSG00000100412	ENST00000678269	ACO2	41403759	41404305	pDC_111417	ocr2openGene	VIT
immune	pDC	rs9891059	chr17	4397411	rs9891059	ENSG00000132388	ENST00000571980	UBE2G1	4396915	4397520	pDC_67561	ocr2openGene	T1D
immune	pDC	rs564976	chr3	160012630	rs600519	ENSG00000113810	ENST00000467263	SMC4	160011930	160012935	pDC_123570	openGene2openGene	SLE
immune	pDC	rs2066819	chr12	56360038	rs2066818	ENSG00000110944	ENST00000619177	IL23A	56359946	56360637	pDC_38792	openGene2openGene	PSO
immune	pDC	rs41263646	chr1	183590726	rs2333681	ENSG00000232860	ENST00000432837	SMG7-AS1	183590312	183591167	pDC_11148	openGene2openGene	SLE
immune	pDC	rs41263646	chr1	183591061	rs4987079	ENSG00000232860	ENST00000432837	SMG7-AS1	183590312	183591167	pDC_11148	openGene2openGene	SLE
immune	pDC	rs663743	chr11	64340263	rs663743	ENSG00000149761	ENST00000279206	NUDT22	64340040	64341172	pDC_29335	openGene2openGene	T1D
immune	pDC	rs11246217	chr11	575800	rs34793529	ENSG00000177542	ENST00000527723	SLC25A22	575406	576757	pDC_25136	openGene2openGene	SLE
immune	pDC	rs444210	chr6	166957511	rs2769346	ENSG00000286760	ENST00000693543	ENSG00000286760	166956098	166957631	pDC_166267	openGene2openGene	CRO
immune	pDC	rs5758343	chr22	41403763	rs132906	ENSG00000100418	ENST00000263256	DESI1	41403759	41404305	pDC_111417	ocr2openGene	ALG
immune	pDC	rs2066819	chr12	56267121	rs60542959	ENSG00000139613	ENST00000550519	SMARCC2	56266599	56267514	pDC_38785	openGene2openGene	PSO
immune	pDC	rs859637	chr1	172719772	rs859619	ENSG00000117592	ENST00000340385	PRDX6	172719717	172719977	pDC_10447	ocr2openGene	CEL
immune	pDC	rs2066819	chr12	56360038	rs2066818	ENSG00000012822	ENST00000550804	CALCOCO1	56359946	56360637	pDC_38792	openGene2openGene	PSO
immune	pDC	rs41263646	chr1	183591057	rs4987080	ENSG00000232860	ENST00000421703	SMG7-AS1	183590312	183591167	pDC_11148	openGene2openGene	SLE
immune	pDC	rs9268839	chr6	32622858	rs9271578	ENSG00000204256	ENST00000469132	BRD2	32622471	32623437	pDC_155322	ocr2openGene	RA
immune	pDC	rs2066819	chr12	56360038	rs2066818	ENSG00000012822	ENST00000549349	CALCOCO1	56359946	56360637	pDC_38792	openGene2openGene	PSO
immune	pDC	rs36014129	chr6	26021644	rs41266779	ENSG00000233822	ENST00000449538	H2BC15	26021073	26022062	pDC_154639	openGene2openGene	SLE
immune	pDC	rs13018977	chr2	241316415	rs13006939	ENSG00000115685	ENST00000498170	PPP1R7	241314951	241316455	pDC_102284	openGene2openGene	T1D
immune	pDC	rs36014129	chr6	26021644	rs41266779	ENSG00000233822	ENST00000612898	H2BC15	26021073	26022062	pDC_154639	openGene2openGene	SLE
immune	pDC	rs9926533	chr16	31074149	rs2303222	ENSG00000140688	ENST00000430477	RUSF1	31074114	31074825	pDC_63817	openGene2openGene	SLE
immune	pDC	rs17323934	chr7	26864711	rs17323934	ENSG00000122566	ENST00000360787	HNRNPA2B1	26863552	26865188	pDC_168592	openGene2openGene	T1D
immune	pDC	rs17323934	chr7	26865151	rs73069540	ENSG00000122566	ENST00000678075	HNRNPA2B1	26863552	26865188	pDC_168592	openGene2openGene	T1D
immune	pDC	rs2495365	chr1	2547072	rs2477678	ENSG00000069424	ENST00000663169	KCNAB2	2546877	2547396	pDC_265	openGene2openGene	UC
immune	pDC	rs564976	chr3	160012895	rs6771363	ENSG00000113810	ENST00000493695	SMC4	160011930	160012935	pDC_123570	openGene2openGene	SLE
immune	pDC	rs10200159	chr2	55618001	rs34380337	ENSG00000163001	ENST00000406691	CFAP36	55616972	55618086	pDC_88406	openGene2openGene	VIT
immune	pDC	rs564976	chr3	160028076	rs485499	ENSG00000113810	ENST00000465563	SMC4	160027556	160028121	pDC_123571	openGene2openGene	SLE
immune	pDC	rs564976	chr3	160012018	rs587422	ENSG00000113810	ENST00000493695	SMC4	160011930	160012935	pDC_123570	openGene2openGene	SLE
immune	pDC	rs2066819	chr12	56300477	rs2695789	ENSG00000139613	ENST00000347471	SMARCC2	56299716	56300649	pDC_38787	openGene2openGene	PSO
immune	pDC	rs11590283	chr1	1308516	rs61766198	ENSG00000131584	ENST00000492936	ACAP3	1307739	1308840	pDC_102	openGene2openGene	SLE
immune	pDC	rs27293	chr5	96958225	rs2351010	ENSG00000164308	ENST00000437043	ERAP2	96957785	96958683	pDC_146075	openGene2openGene	JIA
immune	pDC	rs11246217	chr11	575408	rs56333810	ENSG00000177542	ENST00000532459	SLC25A22	575406	576757	pDC_25136	openGene2openGene	SLE
immune	pDC	rs2495365	chr1	2547072	rs2477678	ENSG00000069424	ENST00000481789	KCNAB2	2546877	2547396	pDC_265	openGene2openGene	UC
immune	pDC	rs35256947	chr2	230226508	rs13397985	ENSG00000185404	ENST00000415673	SP140L	230226004	230226785	pDC_101399	openGene2openGene	CRO
immune	pDC	rs35256947	chr2	230226508	rs13397985	ENSG00000185404	ENST00000444636	SP140L	230226004	230226785	pDC_101399	openGene2openGene	CRO
immune	pDC	rs5743618	chr4	38806033	rs5743551	ENSG00000231160	ENST00000689848	KLF3-AS1	38805452	38806084	pDC_129517	openGene2openGene	ALG
immune	pDC	rs2247314	chr6	166956865	rs2757039	ENSG00000071242	ENST00000511034	RPS6KA2	166956098	166957631	pDC_166267	openGene2openGene	VIT
immune	pDC	rs1701704	chr12	55996852	rs705702	ENSG00000135517	ENST00000555551	MIP	55996818	55997547	pDC_38750	openGene2openGene	T1D
immune	pDC	rs3802214	chr8	140597464	rs7465680	ENSG00000280326	ENST00000624905	ENSG00000280326	140596725	140597473	pDC_188605	ocr2openGene	T1D
immune	pDC	rs3802214	chr8	140597934	rs7812673	ENSG00000280326	ENST00000624905	ENSG00000280326	140597769	140598092	pDC_188606	ocr2openGene	T1D
immune	pDC	rs5743618	chr4	38805707	rs45588337	ENSG00000231160	ENST00000670431	KLF3-AS1	38805452	38806084	pDC_129517	openGene2openGene	ALG
immune	pDC	rs12445568	chr16	30957268	rs4889599	ENSG00000167397	ENST00000498155	VKORC1	30957012	30957345	pDC_63800	openGene2openGene	PSO
immune	pDC	rs5743618	chr4	38805743	rs117129846	ENSG00000231160	ENST00000670431	KLF3-AS1	38805452	38806084	pDC_129517	openGene2openGene	ALG
immune	pDC	rs60542850	chr19	10380676	rs71297581	ENSG00000090339	ENST00000423829	ICAM1	10380124	10381084	pDC_80724	openGene2openGene	IBD
immune	pDC	rs77599401	chr1	206673499	rs74147142	ENSG00000143479	ENST00000489878	DYRK3	206673214	206673504	pDC_12975	ocr2openGene	T1D
immune	pDC	rs77599401	chr1	206673499	rs74147142	ENSG00000143479	ENST00000367106	DYRK3	206673214	206673504	pDC_12975	ocr2openGene	T1D
immune	pDC	rs9268839	chr6	32623364	rs9271591	ENSG00000204256	ENST00000580234	BRD2	32622471	32623437	pDC_155322	ocr2openGene	RA
immune	pDC	rs1048990	chr14	35292469	rs1048990	ENSG00000092020	ENST00000557217	PPP2R3C	35291720	35292854	pDC_51859	openGene2openGene	ALG
immune	pDC	rs2298428	chr22	21568075	rs140491	ENSG00000100023	ENST00000679479	PPIL2	21567534	21568476	pDC_109754	openGene2openGene	CEL
immune	pDC	rs2298428	chr22	21568075	rs140491	ENSG00000100023	ENST00000679795	PPIL2	21567534	21568476	pDC_109754	openGene2openGene	CEL
immune	pDC	rs112006329	chr11	575408	rs56333810	ENSG00000177542	ENST00000625752	SLC25A22	575406	576757	pDC_25136	openGene2openGene	SLE
immune	pDC	rs9611565	chr22	41413619	rs202634	ENSG00000100412	ENST00000676792	ACO2	41413261	41414350	pDC_111418	ocr2openGene	VIT
immune	pDC	rs2736337	chr8	11493510	rs4840568	ENSG00000079459	ENST00000622850	FDFT1	11491867	11493579	pDC_178788	ocr2openGene	RA
immune	pDC	rs61759532	chr17	7337072	rs61759532	ENSG00000174326	ENST00000673828	SLC16A11	7336301	7337273	pDC_67806	openGene2openGene	T1D
immune	pDC	rs9611565	chr22	41413899	rs132919	ENSG00000100412	ENST00000678688	ACO2	41413261	41414350	pDC_111418	ocr2openGene	VIT
immune	pDC	rs9611565	chr22	41413899	rs132919	ENSG00000100412	ENST00000676792	ACO2	41413261	41414350	pDC_111418	ocr2openGene	VIT
immune	pDC	rs1170436	chr16	68529840	rs1645936	ENSG00000275383	ENST00000612545	ENSG00000275383	68529754	68530646	pDC_65277	openGene2openGene	SLE
immune	pDC	rs4943794	chr13	40666646	rs1957550236	ENSG00000120699	ENST00000686701	EXOSC8	40666261	40667526	pDC_46341	openGene2openGene	ALG
immune	pDC	rs1170436	chr16	68524625	rs4783650	ENSG00000132603	ENST00000569637	NIP7	68524426	68524766	pDC_65274	ocr2openGene	SLE
immune	pDC	rs10791824	chr11	65791795	rs10791824	ENSG00000172977	ENST00000534293	KAT5	65791685	65792611	pDC_29575	openGene2openGene	ECZ
immune	pDC	rs112006329	chr11	634083	rs12418883	ENSG00000185522	ENST00000329451	LMNTD2	634053	634368	pDC_25152	openGene2openGene	SLE
immune	pDC	rs2038255	chr14	35122110	rs28365850	ENSG00000129515	ENST00000557265	SNX6	35121549	35123028	pDC_51840	openGene2openGene	ECZ
immune	pDC	rs36014129	chr6	26199675	rs34961555	ENSG00000124635	ENST00000606923	H2BC11	26198762	26199970	pDC_154670	openGene2openGene	SLE
immune	pDC	rs36014129	chr6	26189128	rs13204572	ENSG00000124635	ENST00000607124	H2BC11	26188473	26189404	pDC_154667	openGene2openGene	SLE
immune	pDC	rs78037977	chr1	172746562	rs78037977	ENSG00000120334	ENST00000682279	CENPL	172746232	172746706	pDC_10456	ocr2openGene	VIT
immune	pDC	rs78037977	chr1	172746562	rs78037977	ENSG00000120334	ENST00000479159	CENPL	172746232	172746706	pDC_10456	ocr2openGene	VIT
immune	pDC	rs12771452	chr10	113679771	rs28411397	ENSG00000165813	ENST00000648613	CCDC186	113679037	113680741	pDC_23773	openGene2openGene	VIT
immune	pDC	rs17323934	chr7	26864042	rs73069539	ENSG00000122566	ENST00000678935	HNRNPA2B1	26863552	26865188	pDC_168592	openGene2openGene	T1D
immune	pDC	rs2304206	chr19	49665763	rs2304204	ENSG00000142541	ENST00000679106	RPL13A	49665311	49666311	pDC_83770	openGene2openGene	VIT
immune	pDC	rs2790159	chr10	58268488	rs1832556	ENSG00000108064	ENST00000395377	TFAM	58266903	58268532	pDC_19549	ocr2openGene	CRO
immune	pDC	rs2247314	chr6	166956865	rs2757039	ENSG00000286760	ENST00000691898	ENSG00000286760	166956098	166957631	pDC_166267	openGene2openGene	VIT
immune	pDC	rs3748817	chr1	2642639	rs9970196	ENSG00000116151	ENST00000378529	MORN1	2642540	2643573	pDC_278	ocr2openGene	MS
immune	pDC	rs34383631	chr11	61026250	rs4939491	ENSG00000013725	ENST00000538611	CD6	61026246	61026658	pDC_28957	ocr2openGene	MS
immune	pDC	rs3748817	chr1	2642639	rs9970196	ENSG00000157916	ENST00000306256	RER1	2642540	2643573	pDC_278	ocr2openGene	MS
immune	pDC	rs1170436	chr16	68530283	rs1728769	ENSG00000184939	ENST00000566573	ZFP90	68529754	68530646	pDC_65277	openGene2openGene	SLE
immune	pDC	rs3748817	chr1	2642639	rs9970196	ENSG00000157916	ENST00000378513	RER1	2642540	2643573	pDC_278	ocr2openGene	MS
immune	pDC	rs11755393	chr6	34792177	rs6457791	ENSG00000065029	ENST00000469195	ZNF76	34791473	34792573	pDC_155636	openGene2openGene	SLE
immune	pDC	rs11246217	chr11	575408	rs56333810	ENSG00000247095	ENST00000528245	MIR210HG	575406	576757	pDC_25136	openGene2openGene	SLE
immune	pDC	rs12928822	chr16	11309156	rs12162021	ENSG00000038532	ENST00000409790	CLEC16A	11308678	11309278	pDC_62732	openGene2openGene	CEL
immune	pDC	rs34779708	chr10	35127585	rs12765038	ENSG00000108094	ENST00000692866	CUL2	35126415	35127950	pDC_18300	openGene2openGene	IBD
immune	pDC	rs11755393	chr6	34792104	rs13215181	ENSG00000065029	ENST00000486891	ZNF76	34791473	34792573	pDC_155636	openGene2openGene	SLE
immune	pDC	rs8083786	chr18	12857336	rs534911	ENSG00000177150	ENST00000322247	FAM210A	12857271	12857497	pDC_74447	ocr2openGene	RA
immune	pDC	rs13277113	chr8	11493510	rs4840568	ENSG00000136573	ENST00000526097	BLK	11491867	11493579	pDC_178788	ocr2openGene	SLE
immune	pDC	rs77599401	chr1	206685302	rs181345810	ENSG00000162894	ENST00000474041	FCMR	206685247	206686143	pDC_12981	openGene2openGene	T1D
immune	pDC	rs2542162	chr18	12884344	rs2292759	ENSG00000177150	ENST00000651643	FAM210A	12883675	12884662	pDC_74453	openGene2openGene	T1D
immune	pDC	rs4976646	chr5	177357447	rs4976689	ENSG00000169228	ENST00000393611	RAB24	177357266	177358376	pDC_152265	openGene2openGene	MS
immune	pDC	rs17323934	chr7	26864042	rs73069539	ENSG00000122566	ENST00000678277	HNRNPA2B1	26863552	26865188	pDC_168592	openGene2openGene	T1D
immune	pDC	rs60946162	chr3	188390854	rs56046601	ENSG00000145012	ENST00000420410	LPP	188389813	188391016	pDC_125689	ocr2openGene	ALG
immune	pDC	rs17323934	chr7	26864711	rs17323934	ENSG00000122566	ENST00000678277	HNRNPA2B1	26863552	26865188	pDC_168592	openGene2openGene	T1D
immune	pDC	rs7812879	chr8	11480378	rs1564267	ENSG00000136573	ENST00000526778	BLK	11480177	11480742	pDC_178785	openGene2openGene	SLE
immune	pDC	rs77599401	chr1	206685302	rs181345810	ENSG00000162894	ENST00000463473	FCMR	206685247	206686143	pDC_12981	openGene2openGene	T1D
immune	pDC	rs859637	chr1	172719772	rs859619	ENSG00000094975	ENST00000608151	SUCO	172719717	172719977	pDC_10447	ocr2openGene	CEL
immune	pDC	rs4917014	chr7	50267214	rs11185603	ENSG00000185811	ENST00000484847	IKZF1	50266569	50267550	pDC_170318	ocr2openGene	SLE
immune	pDC	rs4917014	chr7	50267214	rs11185603	ENSG00000185811	ENST00000646110	IKZF1	50266569	50267550	pDC_170318	ocr2openGene	SLE
immune	pDC	rs1887428	chr9	4984530	rs1887428	ENSG00000107020	ENST00000473877	PLGRKT	4984321	4986128	pDC_189447	ocr2openGene	IBD
immune	pDC	rs5758343	chr22	41403763	rs132906	ENSG00000100412	ENST00000678688	ACO2	41403759	41404305	pDC_111417	ocr2openGene	ALG
immune	pDC	rs1887428	chr9	4984530	rs1887428	ENSG00000107020	ENST00000482696	PLGRKT	4984321	4986128	pDC_189447	ocr2openGene	IBD
immune	pDC	rs2266959	chr22	21568075	rs140491	ENSG00000100023	ENST00000681338	PPIL2	21567534	21568476	pDC_109754	openGene2openGene	JIA
immune	pDC	rs444210	chr6	166957500	rs2149084	ENSG00000213066	ENST00000476078	CEP43	166956098	166957631	pDC_166267	openGene2openGene	CRO
immune	pDC	rs444210	chr6	166957511	rs2769346	ENSG00000213066	ENST00000646989	CEP43	166956098	166957631	pDC_166267	openGene2openGene	CRO
immune	pDC	rs3783782	chr14	61477041	rs74577987	ENSG00000258667	ENST00000554254	HIF1A-AS3	61476729	61477320	pDC_53421	openGene2openGene	RA
immune	pDC	rs3783782	chr14	61477041	rs74577987	ENSG00000258667	ENST00000660325	HIF1A-AS3	61476729	61477320	pDC_53421	openGene2openGene	RA
immune	pDC	rs63406760	chr12	123364549	rs7485502	ENSG00000033030	ENST00000536306	ZCCHC8	123364367	123365994	pDC_44084	openGene2openGene	ALG
immune	pDC	rs78865465	chr12	55974117	rs75639074	ENSG00000062485	ENST00000551253	CS	55973380	55974224	pDC_38745	openGene2openGene	T1D
immune	pDC	rs7207591	chr17	42276943	rs4029774	ENSG00000108784	ENST00000225927	NAGLU	42276922	42277097	pDC_70051	openGene2openGene	ALG
immune	pDC	rs2304206	chr19	49665763	rs2304204	ENSG00000142541	ENST00000477613	RPL13A	49665311	49666311	pDC_83770	openGene2openGene	VIT
immune	pDC	rs740474	chr5	141636721	rs1421896	ENSG00000131504	ENST00000647433	DIAPH1	141636258	141638381	pDC_149598	openGene2openGene	ALG
immune	pDC	rs5758343	chr22	41403829	rs75784	ENSG00000100412	ENST00000677532	ACO2	41403759	41404305	pDC_111417	ocr2openGene	ALG
immune	pDC	rs3197999	chr3	48685869	rs6792510	ENSG00000068745	ENST00000417896	IP6K2	48685544	48686528	pDC_115802	openGene2openGene	IBD
immune	pDC	rs5758343	chr22	41403829	rs75784	ENSG00000100412	ENST00000471094	ACO2	41403759	41404305	pDC_111417	ocr2openGene	ALG
immune	pDC	rs2266959	chr22	21568167	rs11089620	ENSG00000100023	ENST00000679477	PPIL2	21567534	21568476	pDC_109754	openGene2openGene	JIA
immune	pDC	rs2066819	chr12	56267121	rs60542959	ENSG00000062485	ENST00000550996	CS	56266599	56267514	pDC_38785	openGene2openGene	PSO
immune	pDC	rs2266959	chr22	21568075	rs140491	ENSG00000100023	ENST00000626352	PPIL2	21567534	21568476	pDC_109754	openGene2openGene	JIA
immune	pDC	rs5758343	chr22	41403829	rs75784	ENSG00000100412	ENST00000677698	ACO2	41403759	41404305	pDC_111417	ocr2openGene	ALG
immune	pDC	rs78865465	chr12	55974117	rs75639074	ENSG00000062485	ENST00000546930	CS	55973380	55974224	pDC_38745	openGene2openGene	T1D
immune	pDC	rs5758343	chr22	41413619	rs202634	ENSG00000100412	ENST00000677492	ACO2	41413261	41414350	pDC_111418	ocr2openGene	ALG
immune	pDC	rs2304206	chr19	49677009	rs975484	ENSG00000142541	ENST00000621674	RPL13A	49676605	49677394	pDC_83772	openGene2openGene	VIT
immune	pDC	rs63406760	chr12	123364549	rs7485502	ENSG00000275265	ENST00000619123	ENSG00000275265	123364367	123365994	pDC_44084	openGene2openGene	ALG
immune	pDC	rs2304206	chr19	49677009	rs975484	ENSG00000142541	ENST00000676477	RPL13A	49676605	49677394	pDC_83772	openGene2openGene	VIT
immune	pDC	rs2304206	chr19	49677009	rs975484	ENSG00000142541	ENST00000678510	RPL13A	49676605	49677394	pDC_83772	openGene2openGene	VIT
immune	pDC	rs1860545	chr12	6341779	rs767455	ENSG00000111319	ENST00000542260	SCNN1A	6341519	6341938	pDC_35140	openGene2openGene	AS
immune	pDC	rs3748817	chr1	2585342	rs60733400	ENSG00000157881	ENST00000378466	PANK4	2585289	2586067	pDC_273	openGene2openGene	MS
immune	pDC	rs3748817	chr1	2585342	rs60733400	ENSG00000157881	ENST00000514922	PANK4	2585289	2586067	pDC_273	openGene2openGene	MS
immune	pDC	rs1194	chr6	35297641	rs4711414	ENSG00000157343	ENST00000373866	ARMC12	35297580	35298082	pDC_155671	openGene2openGene	SLE
immune	pDC	rs1194	chr6	35297641	rs4711414	ENSG00000157343	ENST00000288065	ARMC12	35297580	35298082	pDC_155671	openGene2openGene	SLE
immune	pDC	rs3748816	chr1	2585342	rs60733400	ENSG00000069424	ENST00000445501	KCNAB2	2585289	2586067	pDC_273	openGene2openGene	CEL
immune	pDC	rs3748816	chr1	2585342	rs60733400	ENSG00000069424	ENST00000658883	KCNAB2	2585289	2586067	pDC_273	openGene2openGene	CEL
immune	pDC	rs8054198	chr16	10964558	rs9933623	ENSG00000103342	ENST00000562169	GSPT1	10963887	10964630	pDC_62670	ocr2openGene	SLE
immune	pDC	rs2066819	chr12	56333921	rs80317430	ENSG00000062485	ENST00000552688	CS	56333337	56334477	pDC_38789	openGene2openGene	PSO
immune	pDC	rs3748816	chr1	2585342	rs60733400	ENSG00000069424	ENST00000655748	KCNAB2	2585289	2586067	pDC_273	openGene2openGene	CEL
immune	pDC	rs3748816	chr1	2585342	rs60733400	ENSG00000069424	ENST00000478098	KCNAB2	2585289	2586067	pDC_273	openGene2openGene	CEL
immune	pDC	rs7723899	chr5	96896698	rs2548536	ENSG00000247121	ENST00000660209	ENSG00000247121	96896248	96897470	pDC_146068	ocr2openGene	CRO
immune	pDC	rs34840245	chr6	34887971	rs1051115	ENSG00000276404	ENST00000621552	MIR6835	34887703	34888522	pDC_155639	openGene2openGene	SLE
immune	pDC	rs2304206	chr19	49677009	rs975484	ENSG00000142541	ENST00000479992	RPL13A	49676605	49677394	pDC_83772	openGene2openGene	VIT
immune	pDC	rs2066819	chr12	56334474	chr12:56334474:GA:G	ENSG00000062485	ENST00000548041	CS	56333337	56334477	pDC_38789	openGene2openGene	PSO
immune	pDC	rs2066819	chr12	56334353	rs79824801	ENSG00000062485	ENST00000548041	CS	56333337	56334477	pDC_38789	openGene2openGene	PSO
immune	pDC	rs5758343	chr22	41413633	rs202635	ENSG00000100412	ENST00000678394	ACO2	41413261	41414350	pDC_111418	ocr2openGene	ALG
immune	pDC	rs7723899	chr5	96896541	rs200833468	ENSG00000247121	ENST00000660988	ENSG00000247121	96896248	96897470	pDC_146068	ocr2openGene	CRO
immune	pDC	rs773125	chr12	56042145	rs1131017	ENSG00000135482	ENST00000549973	ZC3H10	56041397	56042409	pDC_38756	openGene2openGene	RA
immune	pDC	rs2618444	chr8	11493510	rs4840568	ENSG00000079459	ENST00000443614	FDFT1	11491867	11493579	pDC_178788	ocr2openGene	SLE
immune	pDC	rs5758343	chr22	41413899	rs132919	ENSG00000100412	ENST00000677427	ACO2	41413261	41414350	pDC_111418	ocr2openGene	ALG
immune	pDC	rs5758343	chr22	41413619	rs202634	ENSG00000100412	ENST00000677427	ACO2	41413261	41414350	pDC_111418	ocr2openGene	ALG
immune	pDC	rs2066819	chr12	56333921	rs80317430	ENSG00000062485	ENST00000552222	CS	56333337	56334477	pDC_38789	openGene2openGene	PSO
immune	pDC	rs2266959	chr22	21568075	rs140491	ENSG00000100023	ENST00000406385	PPIL2	21567534	21568476	pDC_109754	openGene2openGene	JIA
immune	pDC	rs4821124	chr22	21568167	rs11089620	ENSG00000100023	ENST00000679580	PPIL2	21567534	21568476	pDC_109754	openGene2openGene	PSO
immune	pDC	rs35256947	chr2	230226508	rs13397985	ENSG00000279964	ENST00000623048	ENSG00000279964	230226004	230226785	pDC_101399	openGene2openGene	CRO
immune	pDC	rs11246217	chr11	575408	rs56333810	ENSG00000174915	ENST00000528617	PTDSS2	575406	576757	pDC_25136	openGene2openGene	SLE
immune	pDC	rs7775055	chr6	32668241	rs75084410	ENSG00000196735	ENST00000422863	HLA-DQA1	32668219	32668700	pDC_155335	openGene2openGene	JIA
immune	pDC	rs5758343	chr22	41413899	rs132919	ENSG00000100412	ENST00000677516	ACO2	41413261	41414350	pDC_111418	ocr2openGene	ALG
immune	pDC	rs5758343	chr22	41413619	rs202634	ENSG00000100412	ENST00000677516	ACO2	41413261	41414350	pDC_111418	ocr2openGene	ALG
immune	pDC	rs7723899	chr5	96896438	rs2548538	ENSG00000247121	ENST00000655392	ENSG00000247121	96896248	96897470	pDC_146068	ocr2openGene	CRO
immune	pDC	rs4821124	chr22	21568075	rs140491	ENSG00000100023	ENST00000679827	PPIL2	21567534	21568476	pDC_109754	openGene2openGene	PSO
immune	pDC	rs2066819	chr12	56334474	chr12:56334474:GA:G	ENSG00000062485	ENST00000546930	CS	56333337	56334477	pDC_38789	openGene2openGene	PSO
immune	pDC	rs2066819	chr12	56334353	rs79824801	ENSG00000062485	ENST00000546930	CS	56333337	56334477	pDC_38789	openGene2openGene	PSO
immune	pDC	rs3197999	chr3	50292395	rs1076872	ENSG00000271858	ENST00000607121	CYB561D2	50292015	50293086	pDC_115956	openGene2openGene	IBD
immune	pDC	rs3197999	chr3	50292395	rs1076872	ENSG00000271858	ENST00000606259	CYB561D2	50292015	50293086	pDC_115956	openGene2openGene	IBD
immune	pDC	rs4821124	chr22	21568075	rs140491	ENSG00000100023	ENST00000679540	PPIL2	21567534	21568476	pDC_109754	openGene2openGene	PSO
immune	pDC	rs4821124	chr22	21568075	rs140491	ENSG00000100023	ENST00000679795	PPIL2	21567534	21568476	pDC_109754	openGene2openGene	PSO
immune	pDC	rs4821124	chr22	21568167	rs11089620	ENSG00000100023	ENST00000679795	PPIL2	21567534	21568476	pDC_109754	openGene2openGene	PSO
immune	pDC	rs2256814	chr20	63737253	rs1151623	ENSG00000273154	ENST00000490623	ENSG00000273154	63737091	63737731	pDC_106869	openGene2openGene	MS
immune	pDC	rs9611565	chr22	41381237	rs2234052	ENSG00000196419	ENST00000405878	XRCC6	41381147	41382551	pDC_111415	openGene2openGene	VIT
immune	pDC	rs79157249	chr11	118926544	rs76598569	ENSG00000172375	ENST00000525598	C2CD2L	118926245	118926704	pDC_33412	openGene2openGene	CRO
immune	pDC	rs5758343	chr22	41413899	rs132919	ENSG00000100412	ENST00000676792	ACO2	41413261	41414350	pDC_111418	ocr2openGene	ALG
immune	pDC	rs13153019	chr5	177357438	rs4976688	ENSG00000198055	ENST00000511244	GRK6	177357266	177358376	pDC_152265	openGene2openGene	ALG
immune	pDC	rs7723899	chr5	96896438	rs2548538	ENSG00000247121	ENST00000656950	ENSG00000247121	96896248	96897470	pDC_146068	ocr2openGene	CRO
immune	pDC	rs5758343	chr22	41413619	rs202634	ENSG00000100412	ENST00000678688	ACO2	41413261	41414350	pDC_111418	ocr2openGene	ALG
immune	pDC	rs2304206	chr19	49665670	rs2304205	ENSG00000201675	ENST00000364805	SNORD32A	49665311	49666311	pDC_83770	openGene2openGene	VIT
immune	pDC	rs5758343	chr22	41414166	rs132920	ENSG00000100412	ENST00000678688	ACO2	41413261	41414350	pDC_111418	ocr2openGene	ALG
immune	pDC	rs13153019	chr5	177357438	rs4976688	ENSG00000198055	ENST00000507633	GRK6	177357266	177358376	pDC_152265	openGene2openGene	ALG
immune	pDC	rs7723899	chr5	96896546	chr5:96232250	ENSG00000247121	ENST00000656950	ENSG00000247121	96896248	96897470	pDC_146068	ocr2openGene	CRO
immune	pDC	rs11590283	chr1	1308516	rs61766198	ENSG00000197785	ENST00000378756	ATAD3A	1307739	1308840	pDC_102	openGene2openGene	SLE
immune	pDC	rs11590283	chr1	1308516	rs61766198	ENSG00000197785	ENST00000378755	ATAD3A	1307739	1308840	pDC_102	openGene2openGene	SLE
immune	pDC	rs7723899	chr5	96896438	rs2548538	ENSG00000247121	ENST00000669694	ENSG00000247121	96896248	96897470	pDC_146068	ocr2openGene	CRO
immune	pDC	rs2066819	chr12	56334353	rs79824801	ENSG00000062485	ENST00000548849	CS	56333337	56334477	pDC_38789	openGene2openGene	PSO
immune	pDC	rs5758343	chr22	41414166	rs132920	ENSG00000100412	ENST00000679311	ACO2	41413261	41414350	pDC_111418	ocr2openGene	ALG
immune	pDC	rs11246217	chr11	613297	rs1061505	ENSG00000070047	ENST00000533464	PHRF1	613256	613786	pDC_25143	openGene2openGene	SLE
immune	pDC	rs7723899	chr5	96896546	chr5:96232250	ENSG00000247121	ENST00000669694	ENSG00000247121	96896248	96897470	pDC_146068	ocr2openGene	CRO
immune	pDC	rs2066819	chr12	56334216	rs2371494	ENSG00000062485	ENST00000551430	CS	56333337	56334477	pDC_38789	openGene2openGene	PSO
immune	pDC	rs2066819	chr12	56334474	chr12:56334474:GA:G	ENSG00000062485	ENST00000551430	CS	56333337	56334477	pDC_38789	openGene2openGene	PSO
immune	pDC	rs1701704	chr12	55996580	rs772920	ENSG00000111540	ENST00000553116	RAB5B	55996173	55996690	pDC_38749	openGene2openGene	T1D
immune	pDC	rs7120737	chr11	47565510	rs11039300	ENSG00000149187	ENST00000687097	CELF1	47565250	47566625	pDC_28435	openGene2openGene	MS
immune	pDC	rs7723899	chr5	96896636	rs200093446	ENSG00000247121	ENST00000669694	ENSG00000247121	96896248	96897470	pDC_146068	ocr2openGene	CRO
immune	pDC	rs7723899	chr5	96897102	rs2161657	ENSG00000247121	ENST00000669694	ENSG00000247121	96896248	96897470	pDC_146068	ocr2openGene	CRO
immune	pDC	rs6012953	chr20	50516532	rs932420	ENSG00000274760	ENST00000610973	ENSG00000274760	50516487	50517169	pDC_105966	ocr2openGene	VIT
immune	pDC	rs8042861	chr15	90388131	rs2589940	ENSG00000259736	ENST00000558105	CRTC3-AS1	90387697	90388992	pDC_61092	openGene2openGene	MS
immune	pDC	rs663743	chr11	64340263	rs663743	ENSG00000173264	ENST00000541952	GPR137	64340040	64341172	pDC_29335	openGene2openGene	T1D
immune	pDC	rs7725052	chr5	40487168	rs7725052	ENSG00000171522	ENST00000302472	PTGER4	40486421	40487220	pDC_142540	ocr2openGene	CRO
immune	pDC	rs5987194	chrX	154075609	rs1734792	ENSG00000169057	ENST00000303391	MECP2	154075416	154075668	pDC_202533	ocr2openGene	RA
immune	pDC	rs7723899	chr5	96896698	rs2548536	ENSG00000247121	ENST00000659319	ENSG00000247121	96896248	96897470	pDC_146068	ocr2openGene	CRO
immune	pDC	rs5758343	chr22	41414166	rs132920	ENSG00000100412	ENST00000678269	ACO2	41413261	41414350	pDC_111418	ocr2openGene	ALG
immune	pDC	rs2618444	chr8	11493510	rs4840568	ENSG00000079459	ENST00000525551	FDFT1	11491867	11493579	pDC_178788	ocr2openGene	SLE
immune	pDC	rs7997823	chr13	99383018	rs9557205	ENSG00000125245	ENST00000397473	GPR18	99382501	99383285	pDC_49757	ocr2openGene	CRO
immune	pDC	rs1170436	chr16	68530283	rs1728769	ENSG00000102908	ENST00000566899	NFAT5	68529754	68530646	pDC_65277	openGene2openGene	SLE
immune	pDC	rs7812879	chr8	11493169	rs2736344	ENSG00000079459	ENST00000525551	FDFT1	11491867	11493579	pDC_178788	ocr2openGene	SLE
immune	pDC	rs9268839	chr6	32623122	rs9271586	ENSG00000223837	ENST00000415875	ENSG00000223837	32622471	32623437	pDC_155322	ocr2openGene	RA
immune	pDC	rs182429	chr6	159044945	rs1738074	ENSG00000122335	ENST00000646562	SERAC1	159044724	159045486	pDC_165650	openGene2openGene	T1D
immune	pDC	rs58763752	chr10	32957868	rs1187075	ENSG00000095794	ENST00000473940	CREM	32957443	32958969	pDC_18150	openGene2openGene	T1D
immune	pDC	rs522127	chr3	160012090	rs483714	ENSG00000068885	ENST00000482317	IFT80	160011930	160012935	pDC_123570	openGene2openGene	MS
immune	pDC	rs10790268	chr11	118790689	rs57494551	ENSG00000186174	ENST00000527266	BCL9L	118790442	118791542	pDC_33386	openGene2openGene	RA
immune	pDC	rs58763752	chr10	32957868	rs1187075	ENSG00000095794	ENST00000356917	CREM	32957443	32958969	pDC_18150	openGene2openGene	T1D
immune	pDC	rs28449958	chr16	28880144	rs8055138	ENSG00000103495	ENST00000562557	MAZ	28879622	28880578	pDC_63571	openGene2openGene	IBD
immune	pDC	rs250308	chr5	119355998	rs3797339	ENSG00000164221	ENST00000503027	CCDC112	119355587	119356908	pDC_147824	openGene2openGene	ALG
immune	pDC	rs3197999	chr3	49171432	rs4955420	ENSG00000283189	ENST00000636461	ENSG00000283189	49171056	49171844	pDC_115846	openGene2openGene	IBD
immune	pDC	rs1701704	chr12	56041628	rs705704	ENSG00000135486	ENST00000679079	HNRNPA1	56041397	56042409	pDC_38756	openGene2openGene	T1D
immune	pDC	rs10496726	chr2	134283192	rs11689718	ENSG00000263813	ENST00000581102	MIR3679	134282595	134283855	pDC_93528	ocr2openGene	SLE
immune	pDC	rs7723899	chr5	96896582	rs2549785	ENSG00000247121	ENST00000665723	ENSG00000247121	96896248	96897470	pDC_146068	openGene2openGene	CRO
immune	pDC	rs10068717	chr5	142110356	rs12653866	ENSG00000120318	ENST00000524066	ARAP3	142110085	142110514	pDC_149667	openGene2openGene	ALG
immune	pDC	rs10068717	chr5	142109462	rs6580223	ENSG00000120318	ENST00000626478	ARAP3	142109391	142109692	pDC_149666	openGene2openGene	ALG
immune	pDC	rs7723899	chr5	96896641	rs56321917	ENSG00000247121	ENST00000665723	ENSG00000247121	96896248	96897470	pDC_146068	openGene2openGene	CRO
immune	pDC	rs2256814	chr20	63737451	rs2236510	ENSG00000101246	ENST00000609537	ARFRP1	63737091	63737731	pDC_106869	openGene2openGene	MS
immune	pDC	rs773125	chr12	56042145	rs1131017	ENSG00000135486	ENST00000546500	HNRNPA1	56041397	56042409	pDC_38756	openGene2openGene	RA
immune	pDC	rs250308	chr5	119356760	rs10477585	ENSG00000164221	ENST00000506442	CCDC112	119355587	119356908	pDC_147824	openGene2openGene	ALG
immune	pDC	rs5758343	chr22	41381879	rs2234058	ENSG00000231993	ENST00000420537	EP300-AS1	41381147	41382551	pDC_111415	openGene2openGene	ALG
immune	pDC	rs2066819	chr12	56360038	rs2066818	ENSG00000062485	ENST00000552222	CS	56359946	56360637	pDC_38792	openGene2openGene	PSO
immune	pDC	rs7595717	chr2	68362190	rs17035355	ENSG00000143995	ENST00000495021	MEIS1	68362037	68362526	pDC_89259	openGene2openGene	MS
immune	pDC	rs11089637	chr22	21568167	rs11089620	ENSG00000100023	ENST00000679827	PPIL2	21567534	21568476	pDC_109754	openGene2openGene	RA
immune	pDC	rs17005500	chr12	79347663	rs1921024	ENSG00000258084	ENST00000654030	ENSG00000258084	79347431	79348579	pDC_40494	ocr2openGene	SLE
immune	pDC	rs522127	chr3	160012361	rs485789	ENSG00000113810	ENST00000465903	SMC4	160011930	160012935	pDC_123570	ocr2openGene	MS
immune	pDC	rs7204270	chr16	30183519	rs930392	ENSG00000149923	ENST00000563732	PPP4C	30183177	30184424	pDC_63700	openGene2openGene	MS
immune	pDC	rs77599401	chr1	206737908	rs77157682	ENSG00000142224	ENST00000340758	IL19	206737700	206737986	pDC_12999	ocr2openGene	T1D
immune	pDC	rs28449958	chr16	28863226	rs62037367	ENSG00000278713	ENST00000611923	ENSG00000278713	28862910	28864210	pDC_63568	openGene2openGene	IBD
immune	pDC	rs3024493	chr1	206766559	rs3024505	ENSG00000142224	ENST00000662320	IL19	206766415	206766776	pDC_13006	ocr2openGene	T1D
immune	pDC	rs73081554	chr3	58332750	rs185407974	ENSG00000168301	ENST00000491093	KCTD6	58332572	58333844	pDC_116547	openGene2openGene	RA
immune	pDC	rs7679	chr20	45934368	rs1057208	ENSG00000062598	ENST00000396391	ELMO2	45934183	45934373	pDC_105538	openGene2openGene	SLE
immune	pDC	rs11714843	chr3	119498465	rs2280670	ENSG00000242622	ENST00000484076	GSK3B-DT	119497954	119499023	pDC_120457	openGene2openGene	JIA
immune	pDC	rs13018977	chr2	241316415	rs13006939	ENSG00000233806	ENST00000430555	LINC01237	241314951	241316455	pDC_102284	openGene2openGene	T1D
immune	pDC	rs2893907	chr10	62620576	rs2393903	ENSG00000122877	ENST00000639815	EGR2	62620366	62621111	pDC_19921	ocr2openGene	ALG
immune	pDC	rs149010539	chr3	49673997	chr3:49711430	ENSG00000226913	ENST00000433882	BSN-DT	49673623	49674776	pDC_115881	openGene2openGene	CRO
immune	pDC	rs7204270	chr16	30186830	rs1132812	ENSG00000149925	ENST00000566012	ALDOA	30186799	30187101	pDC_63702	openGene2openGene	MS
immune	pDC	rs12445568	chr16	30958236	rs62055866	ENSG00000140691	ENST00000563544	ARMC5	30957407	30958419	pDC_63801	openGene2openGene	PSO
immune	pDC	rs13205210	chr6	34887971	rs1051115	ENSG00000112062	ENST00000496250	MAPK14	34887703	34888522	pDC_155639	openGene2openGene	SLE
immune	pDC	rs34840245	chr6	34887971	rs1051115	ENSG00000112062	ENST00000496250	MAPK14	34887703	34888522	pDC_155639	openGene2openGene	SLE
immune	pDC	rs1887428	chr9	4984530	rs1887428	ENSG00000106686	ENST00000497383	SPATA6L	4984321	4986128	pDC_189447	openGene2openGene	IBD
immune	pDC	rs9469899	chr6	34792104	rs13215181	ENSG00000065029	ENST00000229405	ZNF76	34791473	34792573	pDC_155636	openGene2openGene	GD
immune	pDC	rs331463	chr11	36487639	rs5030485	ENSG00000179431	ENST00000317811	FJX1	36487528	36487939	pDC_27875	ocr2openGene	RA
immune	pDC	rs8054198	chr16	10944503	rs8054198	ENSG00000175595	ENST00000575156	ERCC4	10944153	10944945	pDC_62666	openGene2openGene	SLE
immune	pDC	rs10199605	chr2	8335055	rs7569637	ENSG00000236008	ENST00000436187	LINC01814	8334833	8335079	pDC_85029	ocr2openGene	ECZ
immune	pDC	rs11154801	chr6	135497759	rs13197384	ENSG00000272189	ENST00000607749	ENSG00000272189	135497289	135498696	pDC_163564	openGene2openGene	MS
immune	pDC	rs522127	chr3	160012174	rs484600	ENSG00000113810	ENST00000472991	SMC4	160011930	160012935	pDC_123570	ocr2openGene	MS
immune	pDC	rs28449958	chr16	28863883	rs11864750	ENSG00000168488	ENST00000563314	ATXN2L	28862910	28864210	pDC_63568	openGene2openGene	IBD
immune	pDC	rs9901869	chr17	47660335	rs7219303	ENSG00000004897	ENST00000575483	CDC27	47659971	47660575	pDC_70538	openGene2openGene	AS
immune	pDC	rs8054198	chr16	10944503	rs8054198	ENSG00000175595	ENST00000682568	ERCC4	10944153	10944945	pDC_62666	openGene2openGene	SLE
immune	pDC	rs56691573	chr7	28180193	rs849333	ENSG00000240990	ENST00000647680	HOXA11-AS	28179424	28181163	pDC_168678	openGene2openGene	CRO
immune	pDC	rs1701704	chr12	56041628	rs705704	ENSG00000135482	ENST00000551880	ZC3H10	56041397	56042409	pDC_38756	openGene2openGene	T1D
immune	pDC	rs11246217	chr11	575800	rs34793529	ENSG00000177963	ENST00000528357	RIC8A	575406	576757	pDC_25136	openGene2openGene	SLE
immune	pDC	rs181826	chr5	142110288	rs12653848	ENSG00000013561	ENST00000347642	RNF14	142110085	142110514	pDC_149667	openGene2openGene	CRO
immune	pDC	rs9611565	chr22	41381879	rs2234058	ENSG00000239900	ENST00000636265	ADSL	41381147	41382551	pDC_111415	openGene2openGene	VIT
immune	pDC	rs5987194	chrX	154007775	rs4898375	ENSG00000203879	ENST00000468483	GDI1	154007705	154008493	pDC_202523	ocr2openGene	RA
immune	pDC	rs3197999	chr3	50299601	rs34136796	ENSG00000068001	ENST00000415028	HYAL2	50298779	50299930	pDC_115957	openGene2openGene	IBD
immune	pDC	rs7132277	chr12	123364549	rs7485502	ENSG00000111011	ENST00000526560	RSRC2	123364367	123365994	pDC_44084	openGene2openGene	MS
immune	pDC	rs2017445	chr12	56041720	rs705705	ENSG00000229117	ENST00000546654	RPL41	56041397	56042409	pDC_38756	openGene2openGene	VIT
immune	pDC	rs8054198	chr16	10944503	rs8054198	ENSG00000103274	ENST00000574137	NUBP1	10944153	10944945	pDC_62666	openGene2openGene	SLE
immune	pDC	rs10220572	chr14	88006251	rs8005161	ENSG00000258789	ENST00000556328	ENSG00000258789	88006068	88006789	pDC_55225	ocr2openGene	IBD
immune	pDC	rs10936599	chr3	169769649	rs12637184	ENSG00000173889	ENST00000490723	PHC3	169769288	169769666	pDC_124279	openGene2openGene	CEL
immune	pDC	rs11154801	chr6	135497759	rs13197384	ENSG00000232876	ENST00000447508	ENSG00000232876	135497289	135498696	pDC_163564	openGene2openGene	MS
immune	pDC	rs34695944	chr2	60881694	rs67574266	ENSG00000162929	ENST00000453186	SANBR	60880912	60881984	pDC_88730	openGene2openGene	RA
immune	pDC	rs11089637	chr22	21568167	rs11089620	ENSG00000100023	ENST00000680022	PPIL2	21567534	21568476	pDC_109754	openGene2openGene	RA
immune	pDC	rs112006329	chr11	613297	rs1061505	ENSG00000177156	ENST00000530440	TALDO1	613256	613786	pDC_25143	openGene2openGene	SLE
immune	pDC	rs13277113	chr8	11493510	rs4840568	ENSG00000255046	ENST00000533405	ENSG00000255046	11491867	11493579	pDC_178788	ocr2openGene	SLE
immune	pDC	rs12232003	chr12	53180847	rs59218377	ENSG00000094914	ENST00000547520	AAAS	53180038	53181211	pDC_38451	openGene2openGene	T1D
immune	pDC	rs13088318	chr3	101512524	rs16843927	ENSG00000114354	ENST00000676276	TFG	101512200	101513683	pDC_118978	openGene2openGene	ALG
immune	pDC	rs13088318	chr3	101513249	rs55749605	ENSG00000114354	ENST00000676276	TFG	101512200	101513683	pDC_118978	openGene2openGene	ALG
immune	pDC	rs9355260	chr6	159117033	rs4708812	ENSG00000271913	ENST00000688282	TAGAP-AS1	159116238	159117117	pDC_165665	ocr2openGene	MS
immune	pDC	rs2038255	chr14	35122110	rs28365850	ENSG00000100883	ENST00000678836	SRP54	35121549	35123028	pDC_51840	openGene2openGene	ECZ
immune	pDC	rs11089629	chr22	21568167	rs11089620	ENSG00000100023	ENST00000679534	PPIL2	21567534	21568476	pDC_109754	openGene2openGene	SLE
immune	pDC	rs12445568	chr16	30957268	rs4889599	ENSG00000131797	ENST00000692346	CLUHP3	30957012	30957345	pDC_63800	openGene2openGene	PSO
immune	pDC	rs9355260	chr6	159117033	rs4708812	ENSG00000271913	ENST00000685651	TAGAP-AS1	159116238	159117117	pDC_165665	ocr2openGene	MS
immune	pDC	rs12445568	chr16	30958236	rs62055866	ENSG00000131797	ENST00000692346	CLUHP3	30957407	30958419	pDC_63801	openGene2openGene	PSO
immune	pDC	rs7187776	chr16	28824359	rs149808056	ENSG00000169592	ENST00000567987	INO80E	28822507	28824560	pDC_63561	openGene2openGene	T1D
immune	pDC	rs1170436	chr16	68528912	rs4783653	ENSG00000103044	ENST00000569188	HAS3	68528650	68528948	pDC_65276	openGene2openGene	SLE
immune	pDC	rs9808753	chr21	33403138	rs8126756	ENSG00000243646	ENST00000637650	IL10RB	33402493	33404497	pDC_108299	openGene2openGene	MS
immune	pDC	rs4690229	chr4	973551	rs113075206	ENSG00000090316	ENST00000514708	MAEA	972890	973988	pDC_126712	openGene2openGene	SLE
immune	pDC	rs9355260	chr6	159116839	rs4708811	ENSG00000271913	ENST00000669184	TAGAP-AS1	159116238	159117117	pDC_165665	ocr2openGene	MS
immune	pDC	rs7187776	chr16	28846324	rs7187776	ENSG00000169592	ENST00000620599	INO80E	28846130	28846899	pDC_63567	openGene2openGene	T1D
immune	pDC	rs13088318	chr3	101512524	rs16843927	ENSG00000114354	ENST00000676010	TFG	101512200	101513683	pDC_118978	openGene2openGene	ALG
immune	pDC	rs2038255	chr14	35122110	rs28365850	ENSG00000100883	ENST00000678627	SRP54	35121549	35123028	pDC_51840	openGene2openGene	ECZ
immune	pDC	rs2038255	chr14	35122110	rs28365850	ENSG00000100883	ENST00000555317	SRP54	35121549	35123028	pDC_51840	openGene2openGene	ECZ
immune	pDC	rs12445568	chr16	30958236	rs62055866	ENSG00000131797	ENST00000525610	CLUHP3	30957407	30958419	pDC_63801	openGene2openGene	PSO
immune	pDC	rs7146581	chr14	102916863	rs60658776	ENSG00000166126	ENST00000558590	AMN	102916439	102917699	pDC_56316	ocr2openGene	ECZ
immune	pDC	rs7146581	chr14	102916863	rs60658776	ENSG00000166126	ENST00000559442	AMN	102916439	102917699	pDC_56316	ocr2openGene	ECZ
immune	pDC	rs7187776	chr16	28846324	rs7187776	ENSG00000169592	ENST00000567705	INO80E	28846130	28846899	pDC_63567	openGene2openGene	T1D
immune	pDC	rs10663129	chr3	141452348	rs13059128	ENSG00000069849	ENST00000487199	ATP1B3	141451945	141452552	pDC_122092	ocr2openGene	ALG
immune	pDC	rs12445568	chr16	30957268	rs4889599	ENSG00000131797	ENST00000685223	CLUHP3	30957012	30957345	pDC_63800	openGene2openGene	PSO
immune	pDC	rs12445568	chr16	30957268	rs4889599	ENSG00000131797	ENST00000687555	CLUHP3	30957012	30957345	pDC_63800	openGene2openGene	PSO
immune	pDC	rs7723899	chr5	96896518	rs2548537	ENSG00000247121	ENST00000659319	ENSG00000247121	96896248	96897470	pDC_146068	openGene2openGene	CRO
immune	pDC	rs131658	chr22	21587692	rs5998599	ENSG00000128228	ENST00000248958	SDF2L1	21587558	21588623	pDC_109758	ocr2openGene	SLE
immune	pDC	rs13088318	chr3	101513249	rs55749605	ENSG00000114354	ENST00000676431	TFG	101512200	101513683	pDC_118978	openGene2openGene	ALG
immune	pDC	rs12445568	chr16	30957268	rs4889599	ENSG00000131797	ENST00000684847	CLUHP3	30957012	30957345	pDC_63800	openGene2openGene	PSO
immune	pDC	rs12445568	chr16	30958236	rs62055866	ENSG00000131797	ENST00000691015	CLUHP3	30957407	30958419	pDC_63801	openGene2openGene	PSO
immune	pDC	rs10985070	chr9	120876986	rs73541868	ENSG00000119397	ENST00000373847	CNTRL	120876877	120877873	pDC_195610	openGene2openGene	RA
immune	pDC	rs12445568	chr16	30957268	rs4889599	ENSG00000131797	ENST00000532304	CLUHP3	30957012	30957345	pDC_63800	openGene2openGene	PSO
immune	pDC	rs10220572	chr14	88006251	rs8005161	ENSG00000100722	ENST00000649731	ZC3H14	88006068	88006789	pDC_55225	ocr2openGene	IBD
immune	pDC	rs2017445	chr12	56041628	rs705704	ENSG00000185664	ENST00000549418	PMEL	56041397	56042409	pDC_38756	openGene2openGene	VIT
immune	pDC	rs2017445	chr12	56041720	rs705705	ENSG00000185664	ENST00000549418	PMEL	56041397	56042409	pDC_38756	openGene2openGene	VIT
immune	pDC	rs10036748	chr5	151081488	rs960709	ENSG00000132912	ENST00000518015	DCTN4	151080367	151081617	pDC_150480	openGene2openGene	SLE
immune	pDC	rs7187776	chr16	28880144	rs8055138	ENSG00000169592	ENST00000567987	INO80E	28879622	28880578	pDC_63571	openGene2openGene	T1D
immune	pDC	rs10200159	chr2	55618001	rs34380337	ENSG00000115239	ENST00000480522	ASB3	55616972	55618086	pDC_88406	openGene2openGene	VIT
immune	pDC	rs10200159	chr2	55617974	rs10200159	ENSG00000115239	ENST00000489508	ASB3	55616972	55618086	pDC_88406	openGene2openGene	VIT
immune	pDC	rs7132277	chr12	123402822	rs28472704	ENSG00000111328	ENST00000652466	CDK2AP1	123402227	123402942	pDC_44088	ocr2openGene	MS
immune	pDC	rs7132277	chr12	123402822	rs28472704	ENSG00000111328	ENST00000618072	CDK2AP1	123402227	123402942	pDC_44088	ocr2openGene	MS
immune	pDC	rs4810485	chr20	46118343	rs1883832	ENSG00000198026	ENST00000476822	ZNF335	46117777	46118878	pDC_105570	openGene2openGene	SLE
immune	pDC	rs11335233	chr3	188390854	rs56046601	ENSG00000225764	ENST00000412203	P3H2-AS1	188389813	188391016	pDC_125689	ocr2openGene	HT
immune	pDC	rs13205210	chr6	34887971	rs1051115	ENSG00000137288	ENST00000374231	UQCC2	34887703	34888522	pDC_155639	openGene2openGene	SLE
immune	pDC	rs1170436	chr16	68539384	rs1170444	ENSG00000103044	ENST00000569188	HAS3	68538835	68539874	pDC_65278	openGene2openGene	SLE
immune	pDC	rs1170436	chr16	68539161	rs1170445	ENSG00000103044	ENST00000569188	HAS3	68538835	68539874	pDC_65278	openGene2openGene	SLE
immune	pDC	rs63406760	chr12	122966218	rs4148856	ENSG00000051825	ENST00000535049	MPHOSPH9	122966090	122966918	pDC_44047	openGene2openGene	ALG
immune	pDC	rs63406760	chr12	122966218	rs4148856	ENSG00000051825	ENST00000541437	MPHOSPH9	122966090	122966918	pDC_44047	openGene2openGene	ALG
immune	pDC	rs6889239	chr5	151081488	rs960709	ENSG00000132912	ENST00000517421	DCTN4	151080367	151081617	pDC_150480	openGene2openGene	SLE
immune	pDC	rs63406760	chr12	122966218	rs4148856	ENSG00000051825	ENST00000606320	MPHOSPH9	122966090	122966918	pDC_44047	openGene2openGene	ALG
immune	pDC	rs7204270	chr16	30186830	rs1132812	ENSG00000280137	ENST00000624127	ENSG00000280137	30186799	30187101	pDC_63702	openGene2openGene	MS
immune	pDC	rs1701704	chr12	56041628	rs705704	ENSG00000135446	ENST00000549606	CDK4	56041397	56042409	pDC_38756	openGene2openGene	T1D
immune	pDC	rs2017445	chr12	55996580	rs772920	ENSG00000182796	ENST00000478241	TMEM198B	55996173	55996690	pDC_38749	openGene2openGene	VIT
immune	pDC	rs7731626	chr5	56142753	rs6859219	ENSG00000227908	ENST00000689899	IL6ST-DT	56142421	56143428	pDC_143337	ocr2openGene	CRO
immune	pDC	rs2066819	chr12	56359090	rs57870697	ENSG00000181852	ENST00000615206	RNF41	56358885	56359127	pDC_38791	openGene2openGene	PSO
immune	pDC	rs522127	chr3	160012361	rs485789	ENSG00000213186	ENST00000494486	TRIM59	160011930	160012935	pDC_123570	openGene2openGene	MS
immune	pDC	rs10883723	chr10	102502871	rs2296590	ENSG00000269609	ENST00000594818	C10orf95-AS1	102501955	102503110	pDC_22961	openGene2openGene	ALG
immune	pDC	rs28449958	chr16	28880144	rs8055138	ENSG00000260796	ENST00000568183	ENSG00000260796	28879622	28880578	pDC_63571	openGene2openGene	IBD
immune	pDC	rs522127	chr3	160012895	rs6771363	ENSG00000213186	ENST00000494486	TRIM59	160011930	160012935	pDC_123570	openGene2openGene	MS
immune	pDC	rs12445568	chr16	30985551	rs12443627	ENSG00000131797	ENST00000691836	CLUHP3	30984727	30985747	pDC_63807	openGene2openGene	PSO
immune	pDC	rs522127	chr3	160012361	rs485789	ENSG00000213186	ENST00000479460	TRIM59	160011930	160012935	pDC_123570	openGene2openGene	MS
immune	pDC	rs522127	chr3	160012174	rs484600	ENSG00000213186	ENST00000479460	TRIM59	160011930	160012935	pDC_123570	openGene2openGene	MS
immune	pDC	rs5758343	chr22	41381554	rs9607799	ENSG00000100412	ENST00000679264	ACO2	41381147	41382551	pDC_111415	openGene2openGene	ALG
immune	pDC	rs5758343	chr22	41544367	rs11554327	ENSG00000100395	ENST00000216237	L3MBTL2	41543904	41544943	pDC_111434	openGene2openGene	ALG
immune	pDC	rs5743618	chr4	38804814	rs200232721	ENSG00000109787	ENST00000261438	KLF3	38803998	38805219	pDC_129516	openGene2openGene	ALG
immune	pDC	rs79157249	chr11	118917808	rs73575424	ENSG00000245385	ENST00000501918	ENSG00000245385	118917476	118917862	pDC_33408	ocr2openGene	CRO
immune	pDC	rs522127	chr3	160012090	rs483714	ENSG00000213186	ENST00000496222	TRIM59	160011930	160012935	pDC_123570	openGene2openGene	MS
immune	pDC	rs2736337	chr8	11493510	rs4840568	ENSG00000164733	ENST00000526481	CTSB	11491867	11493579	pDC_178788	openGene2openGene	RA
immune	pDC	rs2736337	chr8	11493510	rs4840568	ENSG00000164733	ENST00000678145	CTSB	11491867	11493579	pDC_178788	openGene2openGene	RA
immune	pDC	rs9355260	chr6	159107100	rs7748054	ENSG00000271913	ENST00000669184	TAGAP-AS1	159106656	159107230	pDC_165662	openGene2openGene	MS
immune	pDC	rs522127	chr3	160012131	rs10575904	ENSG00000213186	ENST00000471396	TRIM59	160011930	160012935	pDC_123570	openGene2openGene	MS
immune	pDC	rs9355260	chr6	159104207	rs55966014	ENSG00000226032	ENST00000645980	ENSG00000226032	159104156	159104411	pDC_165661	openGene2openGene	MS
immune	pDC	rs522127	chr3	160012018	rs587422	ENSG00000213186	ENST00000471396	TRIM59	160011930	160012935	pDC_123570	openGene2openGene	MS
immune	pDC	rs28449958	chr16	28822933	rs201131521	ENSG00000213658	ENST00000395461	LAT	28822507	28824560	pDC_63561	openGene2openGene	IBD
immune	pDC	rs11624293	chr14	88006251	rs8005161	ENSG00000100722	ENST00000649731	ZC3H14	88006068	88006789	pDC_55225	ocr2openGene	AS
immune	pDC	rs11624293	chr14	88006251	rs8005161	ENSG00000100722	ENST00000553495	ZC3H14	88006068	88006789	pDC_55225	ocr2openGene	AS
immune	pDC	rs1217382	chr1	113880922	rs11354239	ENSG00000163349	ENST00000626993	HIPK1	113880428	113881409	pDC_7963	openGene2openGene	CRO
immune	pDC	rs2066819	chr12	56267121	rs60542959	ENSG00000181852	ENST00000345093	RNF41	56266599	56267514	pDC_38785	openGene2openGene	PSO
immune	pDC	rs5758343	chr22	41381237	rs2234052	ENSG00000100395	ENST00000489136	L3MBTL2	41381147	41382551	pDC_111415	openGene2openGene	ALG
immune	pDC	rs4252665	chr17	39739722	rs9896940	ENSG00000131748	ENST00000581894	STARD3	39739281	39739767	pDC_69796	openGene2openGene	SLE
immune	pDC	rs343478	chr9	6080758	rs184646	ENSG00000147854	ENST00000461236	UHRF2	6080087	6080795	pDC_189544	ocr2openGene	ALG
immune	pDC	rs343478	chr9	6080758	rs184646	ENSG00000147854	ENST00000381373	UHRF2	6080087	6080795	pDC_189544	ocr2openGene	ALG
immune	pDC	rs8042861	chr15	90388225	rs2589941	ENSG00000140564	ENST00000680687	FURIN	90387697	90388992	pDC_61092	openGene2openGene	MS
immune	pDC	rs11246217	chr11	575800	rs34793529	ENSG00000177951	ENST00000410108	BET1L	575406	576757	pDC_25136	openGene2openGene	SLE
immune	pDC	rs9355260	chr6	159107100	rs7748054	ENSG00000271913	ENST00000654871	TAGAP-AS1	159106656	159107230	pDC_165662	openGene2openGene	MS
immune	pDC	rs5758343	chr22	41414166	rs132920	ENSG00000100417	ENST00000493389	PMM1	41413261	41414350	pDC_111418	ocr2openGene	ALG
immune	pDC	rs2066819	chr12	56299736	rs41423244	ENSG00000135469	ENST00000549545	COQ10A	56299716	56300649	pDC_38787	openGene2openGene	PSO
immune	pDC	rs2066819	chr12	56300477	rs2695789	ENSG00000135469	ENST00000549545	COQ10A	56299716	56300649	pDC_38787	openGene2openGene	PSO
immune	pDC	rs4456788	chr21	44196080	rs4635612	ENSG00000278158	ENST00000619053	ENSG00000278158	44196067	44196826	pDC_109145	openGene2openGene	IBD
immune	pDC	rs2582532	chr14	104926500	rs2582532	ENSG00000258430	ENST00000557223	ENSG00000258430	104926245	104926944	pDC_56518	openGene2openGene	RA
immune	pDC	rs3197999	chr3	50292395	rs1076872	ENSG00000114388	ENST00000451194	NPRL2	50292015	50293086	pDC_115956	openGene2openGene	IBD
immune	pDC	rs2582532	chr14	104924797	rs2582530	ENSG00000258430	ENST00000557223	ENSG00000258430	104924585	104925323	pDC_56517	openGene2openGene	RA
immune	pDC	rs1453560	chr17	39739722	rs9896940	ENSG00000131748	ENST00000577248	STARD3	39739281	39739767	pDC_69796	openGene2openGene	SLE
immune	pDC	rs2070901	chr1	161215268	rs2070901	ENSG00000158874	ENST00000463812	APOA2	161214924	161215385	pDC_9794	openGene2openGene	ALG
immune	pDC	rs1701704	chr12	56041628	rs705704	ENSG00000139645	ENST00000681390	ANKRD52	56041397	56042409	pDC_38756	openGene2openGene	T1D
immune	pDC	rs2266959	chr22	21568075	rs140491	ENSG00000207751	ENST00000498589	ENSG00000207751	21567534	21568476	pDC_109754	openGene2openGene	JIA
immune	pDC	rs35164067	chr19	10404166	rs73923215	ENSG00000130811	ENST00000589009	EIF3G	10403239	10404473	pDC_80727	openGene2openGene	AS
immune	pDC	rs13277113	chr8	11493510	rs4840568	ENSG00000154319	ENST00000528111	FAM167A	11491867	11493579	pDC_178788	openGene2openGene	SLE
immune	pDC	rs4810485	chr20	46120612	rs4239702	ENSG00000080189	ENST00000317734	SLC35C2	46120551	46120788	pDC_105572	openGene2openGene	SLE
immune	pDC	rs61839660	chr10	6052734	rs61839660	ENSG00000170525	ENST00000467491	PFKFB3	6052632	6052952	pDC_16312	ocr2openGene	ALG
immune	pDC	rs4252665	chr17	39739722	rs9896940	ENSG00000131748	ENST00000580611	STARD3	39739281	39739767	pDC_69796	openGene2openGene	SLE
immune	pDC	rs12128789	chr1	212699732	rs2202683	ENSG00000224535	ENST00000439570	LINC02771	212698934	212701348	pDC_13504	openGene2openGene	T1D
immune	pDC	rs17810546	chr3	159929885	rs17753641	ENSG00000213186	ENST00000543469	TRIM59	159929362	159930144	pDC_123555	ocr2openGene	CEL
immune	pDC	rs9611565	chr22	41381554	rs9607799	ENSG00000100142	ENST00000460648	POLR2F	41381147	41382551	pDC_111415	openGene2openGene	VIT
immune	pDC	rs35000415	chr7	128948946	rs2070197	ENSG00000230359	ENST00000635637	TPI1P2	128948451	128948946	pDC_175890	ocr2openGene	SLE
immune	pDC	rs842639	chr2	60868110	rs842639	ENSG00000173209	ENST00000647519	AHSA2P	60867847	60868431	pDC_88728	ocr2openGene	MS
immune	pDC	rs112006329	chr11	613297	rs1061505	ENSG00000099849	ENST00000454668	RASSF7	613256	613786	pDC_25143	openGene2openGene	SLE
immune	pDC	rs33993564	chr5	150847077	rs10051924	ENSG00000132912	ENST00000521533	DCTN4	150846419	150847604	pDC_150466	openGene2openGene	IBD
immune	pDC	rs9989735	chr2	230226626	rs6705808	ENSG00000067066	ENST00000470940	SP100	230226004	230226785	pDC_101399	openGene2openGene	MS
immune	pDC	rs1701704	chr12	55996852	rs705702	ENSG00000182796	ENST00000637087	TMEM198B	55996818	55997547	pDC_38750	openGene2openGene	T1D
immune	pDC	rs61839660	chr10	6052734	rs61839660	ENSG00000170525	ENST00000640683	PFKFB3	6052632	6052952	pDC_16312	ocr2openGene	ALG
immune	pDC	rs1031034	chr4	101347783	rs2850328	ENSG00000138821	ENST00000514000	SLC39A8	101346861	101348428	pDC_133522	openGene2openGene	VIT
immune	pDC	rs28449958	chr16	28863801	rs7198606	ENSG00000156860	ENST00000356166	FBRS	28862910	28864210	pDC_63568	openGene2openGene	IBD
immune	pDC	rs1031034	chr4	101347783	rs2850328	ENSG00000138821	ENST00000683173	SLC39A8	101346861	101348428	pDC_133522	openGene2openGene	VIT
immune	pDC	rs1031034	chr4	101347783	rs2850328	ENSG00000138821	ENST00000684386	SLC39A8	101346861	101348428	pDC_133522	openGene2openGene	VIT
immune	pDC	rs9611565	chr22	41381879	rs2234058	ENSG00000100142	ENST00000442738	POLR2F	41381147	41382551	pDC_111415	openGene2openGene	VIT
immune	pDC	rs10849448	chr12	6384185	rs10849448	ENSG00000139190	ENST00000400911	VAMP1	6383572	6384692	pDC_35154	openGene2openGene	JIA
immune	pDC	rs11714843	chr3	119498465	rs2280670	ENSG00000144843	ENST00000478399	ADPRH	119497954	119499023	pDC_120457	openGene2openGene	JIA
immune	pDC	rs1036207	chr5	142110103	rs10569192	ENSG00000120318	ENST00000524066	ARAP3	142110085	142110514	pDC_149667	openGene2openGene	MS
immune	pDC	rs1250563	chr10	79286696	rs1250566	ENSG00000230417	ENST00000634933	LINC00595	79286132	79286908	pDC_21218	ocr2openGene	CRO
immune	pDC	rs1031034	chr4	101347783	rs2850328	ENSG00000138821	ENST00000684289	SLC39A8	101346861	101348428	pDC_133522	openGene2openGene	VIT
immune	pDC	rs10849448	chr12	6384185	rs10849448	ENSG00000139190	ENST00000539047	VAMP1	6383572	6384692	pDC_35154	openGene2openGene	JIA
immune	pDC	rs1170436	chr16	68530221	rs1728770	ENSG00000141076	ENST00000567235	UTP4	68529754	68530646	pDC_65277	openGene2openGene	SLE
immune	pDC	rs9611565	chr22	41381554	rs9607799	ENSG00000100142	ENST00000443002	POLR2F	41381147	41382551	pDC_111415	openGene2openGene	VIT
immune	pDC	rs9611565	chr22	41381879	rs2234058	ENSG00000100142	ENST00000443002	POLR2F	41381147	41382551	pDC_111415	openGene2openGene	VIT
immune	pDC	rs131658	chr22	21568167	rs11089620	ENSG00000207751	ENST00000498589	ENSG00000207751	21567534	21568476	pDC_109754	openGene2openGene	SLE
immune	pDC	rs34779708	chr10	35120441	rs11592567	ENSG00000095794	ENST00000356917	CREM	35120178	35120830	pDC_18299	ocr2openGene	IBD
immune	pDC	rs3748817	chr1	2642639	rs9970196	ENSG00000116151	ENST00000378531	MORN1	2642540	2643573	pDC_278	ocr2openGene	MS
immune	pDC	rs3801810	chr7	26864042	rs73069539	ENSG00000086300	ENST00000462993	SNX10	26863552	26865188	pDC_168592	openGene2openGene	CRO
immune	pDC	rs11643872	chr16	30958165	rs11643872	ENSG00000178226	ENST00000563693	PRSS36	30957407	30958419	pDC_63801	openGene2openGene	GD
immune	pDC	rs33993564	chr5	150846512	rs11741515	ENSG00000132912	ENST00000519313	DCTN4	150846419	150847604	pDC_150466	openGene2openGene	IBD
immune	pDC	rs7130753	chr11	111602364	rs59921976	ENSG00000076043	ENST00000544827	REXO2	111601817	111603221	pDC_32829	openGene2openGene	ALG
immune	pDC	rs10790268	chr11	118790689	rs57494551	ENSG00000256269	ENST00000640813	HMBS	118790442	118791542	pDC_33386	openGene2openGene	RA
immune	pDC	rs12928822	chr16	11309051	rs35307035	ENSG00000038532	ENST00000409790	CLEC16A	11308678	11309278	pDC_62732	openGene2openGene	CEL
immune	pDC	rs9268839	chr6	32623122	rs9271586	ENSG00000204256	ENST00000449025	BRD2	32622471	32623437	pDC_155322	ocr2openGene	RA
immune	pDC	rs5758343	chr22	41381554	rs9607799	ENSG00000183864	ENST00000327492	TOB2	41381147	41382551	pDC_111415	openGene2openGene	ALG
immune	pDC	rs842639	chr2	60868110	rs842639	ENSG00000162928	ENST00000444100	PEX13	60867847	60868431	pDC_88728	ocr2openGene	MS
immune	pDC	rs842639	chr2	60868110	rs842639	ENSG00000162928	ENST00000295030	PEX13	60867847	60868431	pDC_88728	ocr2openGene	MS
immune	pDC	rs1463485	chr17	75855927	rs936394	ENSG00000167863	ENST00000301587	ATP5PD	75854966	75856371	pDC_72547	openGene2openGene	SLE
immune	pDC	rs1782645	chr10	79286508	rs1250567	ENSG00000230417	ENST00000659842	LINC00595	79286132	79286908	pDC_21218	ocr2openGene	MS
immune	pDC	rs10790268	chr11	118790689	rs57494551	ENSG00000186166	ENST00000524670	CENATAC	118790442	118791542	pDC_33386	openGene2openGene	RA
immune	pDC	rs4917129	chr7	50228447	rs748374	ENSG00000185811	ENST00000346667	IKZF1	50227570	50228559	pDC_170315	ocr2openGene	CRO
immune	pDC	rs7187776	chr16	28824359	rs149808056	ENSG00000156860	ENST00000498588	FBRS	28822507	28824560	pDC_63561	openGene2openGene	T1D
immune	pDC	rs7512552	chr1	150487216	rs3840449	ENSG00000143401	ENST00000436748	ANP32E	150486974	150487703	pDC_8719	openGene2openGene	ECZ
immune	pDC	rs78865465	chr12	55974117	rs75639074	ENSG00000139266	ENST00000548358	MARCHF9	55973380	55974224	pDC_38745	openGene2openGene	T1D
immune	pDC	rs28449958	chr16	28822933	rs201131521	ENSG00000174943	ENST00000568721	KCTD13	28822507	28824560	pDC_63561	openGene2openGene	IBD
immune	pDC	rs3783782	chr14	61479521	rs10483735	ENSG00000100644	ENST00000557446	HIF1A	61478677	61479568	pDC_53423	ocr2openGene	RA
immune	pDC	rs3783782	chr14	61478873	rs75455100	ENSG00000100644	ENST00000557446	HIF1A	61478677	61479568	pDC_53423	ocr2openGene	RA
immune	pDC	rs17035378	chr2	68388953	rs2120334	ENSG00000243667	ENST00000295121	DNAAF10	68388782	68389051	pDC_89270	openGene2openGene	CEL
immune	pDC	rs12445568	chr16	30985551	rs12443627	ENSG00000103507	ENST00000567530	BCKDK	30984727	30985747	pDC_63807	openGene2openGene	PSO
immune	pDC	rs12927355	chr16	11088277	rs7203793	ENSG00000274038	ENST00000615581	ENSG00000274038	11087888	11089117	pDC_62692	ocr2openGene	T1D
immune	pDC	rs11089637	chr22	21587692	rs59508847	ENSG00000161180	ENST00000425975	CCDC116	21587558	21588623	pDC_109758	ocr2openGene	RA
immune	pDC	rs11154801	chr6	135497759	rs13197384	ENSG00000118513	ENST00000533808	MYB	135497289	135498696	pDC_163564	openGene2openGene	MS
immune	pDC	rs1056198	chr20	49937166	rs6125825	ENSG00000244687	ENST00000432266	UBE2V1	49935997	49937191	pDC_105891	openGene2openGene	PSO
immune	pDC	rs17035378	chr2	68362190	rs17035355	ENSG00000243667	ENST00000492039	DNAAF10	68362037	68362526	pDC_89259	ocr2openGene	CEL
immune	pDC	rs17035378	chr2	68362190	rs17035355	ENSG00000243667	ENST00000409164	DNAAF10	68362037	68362526	pDC_89259	ocr2openGene	CEL
immune	pDC	rs60131261	chr6	29964961	rs9393984	ENSG00000204623	ENST00000422224	ZNRD1ASP	29964813	29965426	pDC_154997	ocr2openGene	VIT
immune	pDC	rs11624293	chr14	88006251	rs8005161	ENSG00000140025	ENST00000554761	EFCAB11	88006068	88006789	pDC_55225	ocr2openGene	AS
immune	pDC	rs243332	chr16	11255821	rs243332	ENSG00000038532	ENST00000494853	CLEC16A	11255668	11256409	pDC_62721	openGene2openGene	CRO
immune	pDC	rs3783782	chr14	61478873	rs75455100	ENSG00000100644	ENST00000323441	HIF1A	61478677	61479568	pDC_53423	ocr2openGene	RA
immune	pDC	rs12445568	chr16	30985550	rs12443808	ENSG00000103507	ENST00000566568	BCKDK	30984727	30985747	pDC_63807	openGene2openGene	PSO
immune	pDC	rs6752107	chr2	233252023	rs10199278	ENSG00000204120	ENST00000476995	GIGYF2	233251262	233252135	pDC_101740	openGene2openGene	CRO
immune	pDC	rs7723899	chr5	96896636	rs200093446	ENSG00000153922	ENST00000614616	CHD1	96896248	96897470	pDC_146068	openGene2openGene	CRO
immune	pDC	rs10220572	chr14	88006251	rs8005161	ENSG00000140025	ENST00000538485	EFCAB11	88006068	88006789	pDC_55225	ocr2openGene	IBD
immune	pDC	rs859637	chr1	172719772	rs859619	ENSG00000234741	ENST00000456293	GAS5	172719717	172719977	pDC_10447	ocr2openGene	CEL
immune	pDC	rs7679	chr20	45934368	rs1057208	ENSG00000124104	ENST00000614929	SNX21	45934183	45934373	pDC_105538	openGene2openGene	SLE
immune	pDC	rs12599402	chr16	11066062	rs741173	ENSG00000263080	ENST00000572706	ENSG00000263080	11066006	11066235	pDC_62687	ocr2openGene	SLE
immune	pDC	rs4917129	chr7	50281878	rs17634369	ENSG00000185811	ENST00000645066	IKZF1	50281126	50282359	pDC_170325	ocr2openGene	CRO
immune	pDC	rs60131261	chr6	29965120	rs3903160	ENSG00000204623	ENST00000376797	ZNRD1ASP	29964813	29965426	pDC_154997	ocr2openGene	VIT
immune	pDC	rs7812879	chr8	11493212	rs9694294	ENSG00000164733	ENST00000533455	CTSB	11491867	11493579	pDC_178788	openGene2openGene	SLE
immune	pDC	rs28449958	chr16	28864161	rs7193733	ENSG00000174943	ENST00000566842	KCTD13	28862910	28864210	pDC_63568	openGene2openGene	IBD
immune	pDC	rs4690229	chr4	973657	rs13137144	ENSG00000244459	ENST00000692418	ENSG00000244459	972890	973988	pDC_126712	openGene2openGene	SLE
immune	pDC	rs11643872	chr16	30958165	rs11643872	ENSG00000131797	ENST00000692346	CLUHP3	30957407	30958419	pDC_63801	openGene2openGene	GD
immune	pDC	rs1701704	chr12	55996580	rs772920	ENSG00000135404	ENST00000549117	CD63	55996173	55996690	pDC_38749	openGene2openGene	T1D
immune	pDC	rs60131261	chr6	29966303	rs6935024	ENSG00000204623	ENST00000685581	ZNRD1ASP	29966051	29966317	pDC_154999	ocr2openGene	VIT
immune	pDC	rs78865465	chr12	55974117	rs75639074	ENSG00000135404	ENST00000550776	CD63	55973380	55974224	pDC_38745	openGene2openGene	T1D
immune	pDC	rs17810546	chr3	159929885	rs17753641	ENSG00000186432	ENST00000676866	KPNA4	159929362	159930144	pDC_123555	ocr2openGene	CEL
immune	pDC	rs7812879	chr8	11493212	rs9694294	ENSG00000164733	ENST00000679214	CTSB	11491867	11493579	pDC_178788	openGene2openGene	SLE
immune	pDC	rs10220572	chr14	88006251	rs8005161	ENSG00000042088	ENST00000556867	TDP1	88006068	88006789	pDC_55225	ocr2openGene	IBD
immune	pDC	rs17810546	chr3	159929885	rs17753641	ENSG00000186432	ENST00000469804	KPNA4	159929362	159930144	pDC_123555	ocr2openGene	CEL
immune	pDC	rs28449958	chr16	28863801	rs7198606	ENSG00000174943	ENST00000568000	KCTD13	28862910	28864210	pDC_63568	openGene2openGene	IBD
immune	pDC	rs2104047	chr14	68293424	rs1950897	ENSG00000185650	ENST00000557086	ZFP36L1	68293353	68293818	pDC_53894	ocr2openGene	ALG
immune	pDC	rs73081554	chr3	58332750	rs185407974	ENSG00000168306	ENST00000489472	ACOX2	58332572	58333844	pDC_116547	openGene2openGene	RA
immune	pDC	rs2017445	chr12	56041720	rs705705	ENSG00000123411	ENST00000262032	IKZF4	56041397	56042409	pDC_38756	openGene2openGene	VIT
immune	pDC	rs12445568	chr16	31033362	rs58726213	ENSG00000167394	ENST00000414399	ZNF668	31032700	31034445	pDC_63814	openGene2openGene	PSO
immune	pDC	rs28449958	chr16	28863801	rs7198606	ENSG00000174943	ENST00000561540	KCTD13	28862910	28864210	pDC_63568	openGene2openGene	IBD
immune	pDC	rs11059927	chr12	128789339	rs12312200	ENSG00000139370	ENST00000539703	SLC15A4	128789294	128789923	pDC_44412	ocr2openGene	SLE
immune	pDC	rs1920296	chr3	121835005	rs72421117	ENSG00000171084	ENST00000484500	FAM86JP	121834603	121835771	pDC_120607	openGene2openGene	MS
immune	pDC	rs2066819	chr12	56334216	rs2371494	ENSG00000257303	ENST00000549860	CNPY2-AS1	56333337	56334477	pDC_38789	openGene2openGene	PSO
immune	pDC	rs1569723	chr20	46111557	rs6074022	ENSG00000080189	ENST00000484318	SLC35C2	46111107	46111677	pDC_105569	ocr2openGene	GD
immune	pDC	rs7812879	chr8	11493212	rs9694294	ENSG00000164733	ENST00000526195	CTSB	11491867	11493579	pDC_178788	openGene2openGene	SLE
immune	pDC	rs2618444	chr8	11493510	rs4840568	ENSG00000164733	ENST00000677650	CTSB	11491867	11493579	pDC_178788	openGene2openGene	SLE
immune	pDC	rs13277113	chr8	11493510	rs4840568	ENSG00000164733	ENST00000677650	CTSB	11491867	11493579	pDC_178788	openGene2openGene	SLE
immune	pDC	rs3748817	chr1	2642639	rs9970196	ENSG00000162585	ENST00000440825	FAAP20	2642540	2643573	pDC_278	ocr2openGene	MS
immune	pDC	rs9469899	chr6	34792177	rs6457791	ENSG00000064995	ENST00000693593	TAF11	34791473	34792573	pDC_155636	openGene2openGene	GD
immune	pDC	rs9469899	chr6	34792385	rs7769961	ENSG00000064995	ENST00000693593	TAF11	34791473	34792573	pDC_155636	openGene2openGene	GD
immune	pDC	rs34779708	chr10	35126540	rs16935880	ENSG00000287528	ENST00000668682	ENSG00000287528	35126415	35127950	pDC_18300	openGene2openGene	IBD
immune	pDC	rs13210649	chr6	167073889	rs35291016	ENSG00000213066	ENST00000476078	CEP43	167073668	167074237	pDC_166282	ocr2openGene	GD
immune	pDC	rs28449958	chr16	28863801	rs7198606	ENSG00000167371	ENST00000637290	PRRT2	28862910	28864210	pDC_63568	openGene2openGene	IBD
immune	pDC	rs9469899	chr6	34792107	rs6934662	ENSG00000064995	ENST00000688059	TAF11	34791473	34792573	pDC_155636	openGene2openGene	GD
immune	pDC	rs1359062	chr1	192575665	rs2984920	ENSG00000116750	ENST00000367448	UCHL5	192575294	192576132	pDC_11758	openGene2openGene	MS
immune	pDC	rs1359062	chr1	192575969	rs7535818	ENSG00000116750	ENST00000367448	UCHL5	192575294	192576132	pDC_11758	openGene2openGene	MS
immune	pDC	rs9469899	chr6	34792548	rs7752060	ENSG00000064995	ENST00000688059	TAF11	34791473	34792573	pDC_155636	openGene2openGene	GD
immune	pDC	rs9469899	chr6	34792104	rs13215181	ENSG00000064995	ENST00000650109	TAF11	34791473	34792573	pDC_155636	openGene2openGene	GD
immune	pDC	rs13142500	chr4	10723185	rs6448200	ENSG00000249631	ENST00000515286	ENSG00000249631	10722947	10723348	pDC_127517	ocr2openGene	RA
immune	pDC	rs7812879	chr8	11493169	rs2736344	ENSG00000164733	ENST00000678598	CTSB	11491867	11493579	pDC_178788	openGene2openGene	SLE
immune	pDC	rs11755393	chr6	34609999	rs2814978	ENSG00000186577	ENST00000637920	SMIM29	34609403	34610097	pDC_155627	ocr2openGene	SLE
immune	pDC	rs1056198	chr20	49937166	rs6125825	ENSG00000240849	ENST00000453505	PEDS1	49935997	49937191	pDC_105891	openGene2openGene	PSO
immune	pDC	rs9355260	chr6	159107222	rs7772013	ENSG00000164691	ENST00000326965	TAGAP	159106656	159107230	pDC_165662	openGene2openGene	MS
immune	pDC	rs9469899	chr6	34792107	rs6934662	ENSG00000064995	ENST00000687970	TAF11	34791473	34792573	pDC_155636	openGene2openGene	GD
immune	pDC	rs11624293	chr14	88006251	rs8005161	ENSG00000198668	ENST00000659177	CALM1	88006068	88006789	pDC_55225	ocr2openGene	AS
immune	pDC	rs6012953	chr20	50516532	rs932420	ENSG00000240849	ENST00000371652	PEDS1	50516487	50517169	pDC_105966	ocr2openGene	VIT
immune	pDC	rs12927355	chr16	11095073	rs12919083	ENSG00000122299	ENST00000572870	ZC3H7A	11094894	11095109	pDC_62695	ocr2openGene	T1D
immune	pDC	rs28449958	chr16	28863883	rs11864750	ENSG00000167371	ENST00000300797	PRRT2	28862910	28864210	pDC_63568	openGene2openGene	IBD
immune	pDC	rs61759532	chr17	7337072	rs61759532	ENSG00000215041	ENST00000576485	NEURL4	7336301	7337273	pDC_67806	openGene2openGene	T1D
immune	pDC	rs13153019	chr5	177357611	rs4075959	ENSG00000027847	ENST00000502420	B4GALT7	177357266	177358376	pDC_152265	openGene2openGene	ALG
immune	pDC	rs7723899	chr5	97022983	rs27295	ENSG00000058729	ENST00000511012	RIOK2	97022731	97023378	pDC_146083	ocr2openGene	CRO
immune	pDC	rs1463485	chr17	75855710	rs1463485	ENSG00000132478	ENST00000587501	UNK	75854966	75856371	pDC_72547	openGene2openGene	SLE
immune	pDC	rs4976646	chr5	177357447	rs4976689	ENSG00000198055	ENST00000355958	GRK6	177357266	177358376	pDC_152265	openGene2openGene	MS
immune	pDC	rs7187776	chr16	28846324	rs7187776	ENSG00000149929	ENST00000563680	HIRIP3	28846130	28846899	pDC_63567	openGene2openGene	T1D
immune	pDC	rs3197999	chr3	48685869	rs6792510	ENSG00000177479	ENST00000466850	ARIH2	48685544	48686528	pDC_115802	openGene2openGene	IBD
immune	pDC	rs3197999	chr3	48685869	rs6792510	ENSG00000177479	ENST00000433170	ARIH2	48685544	48686528	pDC_115802	openGene2openGene	IBD
immune	pDC	rs7187776	chr16	28846324	rs7187776	ENSG00000149929	ENST00000568880	HIRIP3	28846130	28846899	pDC_63567	openGene2openGene	T1D
immune	pDC	rs181826	chr5	142110103	rs10569192	ENSG00000171720	ENST00000305264	HDAC3	142110085	142110514	pDC_149667	openGene2openGene	CRO
immune	pDC	rs181826	chr5	142110288	rs12653848	ENSG00000171720	ENST00000305264	HDAC3	142110085	142110514	pDC_149667	openGene2openGene	CRO
immune	pDC	rs2495365	chr1	2556327	rs2227313	ENSG00000157911	ENST00000515760	PEX10	2555566	2556853	pDC_269	openGene2openGene	UC
immune	pDC	rs28449958	chr16	28824361	rs138159013	ENSG00000149923	ENST00000567642	PPP4C	28822507	28824560	pDC_63561	openGene2openGene	IBD
immune	pDC	rs1048990	chr14	35292469	rs1048990	ENSG00000258790	ENST00000557565	ENSG00000258790	35291720	35292854	pDC_51859	openGene2openGene	ALG
immune	pDC	rs9926533	chr16	31074149	rs2303222	ENSG00000188603	ENST00000359984	CLN3	31074114	31074825	pDC_63817	openGene2openGene	SLE
immune	pDC	rs7120737	chr11	47394344	rs78524236	ENSG00000110514	ENST00000402192	MADD	47394106	47394646	pDC_28411	openGene2openGene	MS
immune	pDC	rs4239702	chr20	46120612	rs4239702	ENSG00000273828	ENST00000651935	ENSG00000273828	46120551	46120788	pDC_105572	openGene2openGene	CRO
immune	pDC	rs36016881	chr1	7961913	rs35675666	ENSG00000142599	ENST00000377464	RERE	7961091	7962001	pDC_578	openGene2openGene	IBD
immune	pDC	rs7187776	chr16	28880144	rs8055138	ENSG00000149929	ENST00000566471	HIRIP3	28879622	28880578	pDC_63571	openGene2openGene	T1D
immune	pDC	rs7187776	chr16	28880144	rs8055138	ENSG00000149929	ENST00000563053	HIRIP3	28879622	28880578	pDC_63571	openGene2openGene	T1D
immune	pDC	rs36016881	chr1	7961913	rs35675666	ENSG00000142599	ENST00000464972	RERE	7961091	7962001	pDC_578	openGene2openGene	IBD
immune	pDC	rs9469899	chr6	34792548	rs7752060	ENSG00000064995	ENST00000685682	TAF11	34791473	34792573	pDC_155636	openGene2openGene	GD
immune	pDC	rs9611565	chr22	41381879	rs2234058	ENSG00000100372	ENST00000420970	SLC25A17	41381147	41382551	pDC_111415	openGene2openGene	VIT
immune	pDC	rs78865465	chr12	55974117	rs75639074	ENSG00000166888	ENST00000300134	STAT6	55973380	55974224	pDC_38745	openGene2openGene	T1D
immune	pDC	rs41286801	chr1	92485653	rs6689470	ENSG00000162669	ENST00000448819	HFM1	92485067	92486277	pDC_6349	openGene2openGene	MS
immune	pDC	rs9268839	chr6	32623139	rs9271587	ENSG00000179344	ENST00000434651	HLA-DQB1	32622471	32623437	pDC_155322	ocr2openGene	RA
immune	pDC	rs9469899	chr6	34792959	rs11757370	ENSG00000064995	ENST00000689560	TAF11	34792947	34793175	pDC_155637	openGene2openGene	GD
immune	pDC	rs9469899	chr6	34792959	rs11757370	ENSG00000064995	ENST00000687970	TAF11	34792947	34793175	pDC_155637	openGene2openGene	GD
immune	pDC	rs181826	chr5	142110288	rs12653848	ENSG00000113552	ENST00000510194	GNPDA1	142110085	142110514	pDC_149667	ocr2openGene	CRO
immune	pDC	rs6752107	chr2	233249095	rs56227616	ENSG00000204120	ENST00000482666	GIGYF2	233249036	233249328	pDC_101739	openGene2openGene	CRO
immune	pDC	rs1738074	chr6	159044945	rs1738074	ENSG00000271913	ENST00000646912	TAGAP-AS1	159044724	159045486	pDC_165650	openGene2openGene	CEL
immune	pDC	rs1738074	chr6	159044945	rs1738074	ENSG00000271913	ENST00000693265	TAGAP-AS1	159044724	159045486	pDC_165650	openGene2openGene	CEL
immune	pDC	rs7812879	chr8	11493169	rs2736344	ENSG00000164733	ENST00000678067	CTSB	11491867	11493579	pDC_178788	openGene2openGene	SLE
immune	pDC	rs7723899	chr5	96896698	rs2548536	ENSG00000058729	ENST00000510384	RIOK2	96896248	96897470	pDC_146068	openGene2openGene	CRO
immune	pDC	rs7723899	chr5	96896641	rs56321917	ENSG00000058729	ENST00000510384	RIOK2	96896248	96897470	pDC_146068	openGene2openGene	CRO
immune	pDC	rs6752107	chr2	233249087	rs55835501	ENSG00000204120	ENST00000483164	GIGYF2	233249036	233249328	pDC_101739	openGene2openGene	CRO
immune	pDC	rs7723899	chr5	96896641	rs56321917	ENSG00000058729	ENST00000283109	RIOK2	96896248	96897470	pDC_146068	openGene2openGene	CRO
immune	pDC	rs7723899	chr5	96896582	rs2549785	ENSG00000058729	ENST00000283109	RIOK2	96896248	96897470	pDC_146068	openGene2openGene	CRO
immune	pDC	rs7812879	chr8	11493212	rs9694294	ENSG00000164733	ENST00000677415	CTSB	11491867	11493579	pDC_178788	openGene2openGene	SLE
immune	pDC	rs7723899	chr5	96896546	chr5:96232250	ENSG00000058729	ENST00000283109	RIOK2	96896248	96897470	pDC_146068	openGene2openGene	CRO
immune	pDC	rs9373839	chr6	106339294	rs7763652	ENSG00000130349	ENST00000625458	MTRES1	106339218	106339974	pDC_160979	ocr2openGene	SLE
immune	pDC	rs11714843	chr3	119525087	rs1599796	ENSG00000138495	ENST00000468918	COX17	119525026	119525242	pDC_120459	ocr2openGene	JIA
immune	pDC	rs7723899	chr5	96936824	rs3842058	ENSG00000058729	ENST00000508991	RIOK2	96936786	96936990	pDC_146073	openGene2openGene	CRO
immune	pDC	rs11714843	chr3	119525087	rs1599796	ENSG00000138495	ENST00000497116	COX17	119525026	119525242	pDC_120459	ocr2openGene	JIA
immune	pDC	rs12445568	chr16	30985551	rs12443627	ENSG00000167395	ENST00000300850	ZNF646	30984727	30985747	pDC_63807	openGene2openGene	PSO
immune	pDC	rs7723899	chr5	96936824	rs3842058	ENSG00000058729	ENST00000510384	RIOK2	96936786	96936990	pDC_146073	openGene2openGene	CRO
immune	pDC	rs2066819	chr12	56360038	rs2066818	ENSG00000062485	ENST00000546930	CS	56359946	56360637	pDC_38792	openGene2openGene	PSO
immune	pDC	rs522127	chr3	160012131	rs10575904	ENSG00000113810	ENST00000465903	SMC4	160011930	160012935	pDC_123570	ocr2openGene	MS
immune	pDC	rs7204270	chr16	30186830	rs1132812	ENSG00000149925	ENST00000563987	ALDOA	30186799	30187101	pDC_63702	openGene2openGene	MS
immune	pDC	rs10876864	chr12	56042145	rs1131017	ENSG00000135424	ENST00000686981	ITGA7	56041397	56042409	pDC_38756	openGene2openGene	ALG
immune	pDC	rs10883723	chr10	102502871	rs2296590	ENSG00000156398	ENST00000602647	SFXN2	102501955	102503110	pDC_22961	openGene2openGene	ALG
immune	pDC	rs522127	chr3	160012090	rs483714	ENSG00000113810	ENST00000485645	SMC4	160011930	160012935	pDC_123570	ocr2openGene	MS
immune	pDC	rs8054198	chr16	10944503	rs8054198	ENSG00000175643	ENST00000312499	RMI2	10944153	10944945	pDC_62666	openGene2openGene	SLE
immune	pDC	rs522127	chr3	160012018	rs587422	ENSG00000113810	ENST00000485645	SMC4	160011930	160012935	pDC_123570	ocr2openGene	MS
immune	pDC	rs7723899	chr5	96896546	chr5:96232250	ENSG00000164308	ENST00000513084	ERAP2	96896248	96897470	pDC_146068	openGene2openGene	CRO
immune	pDC	rs13136820	chr4	40305547	rs13136820	ENSG00000249241	ENST00000510551	LINC02265	40305301	40305763	pDC_129635	ocr2openGene	VIT
immune	pDC	rs7723899	chr5	96896582	rs2549785	ENSG00000164308	ENST00000513084	ERAP2	96896248	96897470	pDC_146068	openGene2openGene	CRO
immune	pDC	rs4821124	chr22	21568075	rs140491	ENSG00000099949	ENST00000645935	LZTR1	21567534	21568476	pDC_109754	openGene2openGene	PSO
immune	pDC	rs7187776	chr16	28863801	rs7198606	ENSG00000176953	ENST00000565752	NFATC2IP	28862910	28864210	pDC_63568	openGene2openGene	T1D
immune	pDC	rs533646	chr11	118696037	rs533646	ENSG00000118181	ENST00000527791	RPS25	118695731	118696105	pDC_33378	ocr2openGene	MS
immune	pDC	rs7130753	chr11	111563202	rs11213940	ENSG00000086848	ENST00000616540	ALG9	111562857	111563308	pDC_32821	ocr2openGene	ALG
immune	pDC	rs33993564	chr5	150846598	rs112483869	ENSG00000164591	ENST00000524256	MYOZ3	150846419	150847604	pDC_150466	openGene2openGene	IBD
immune	pDC	rs13018977	chr2	241316415	rs13006939	ENSG00000122085	ENST00000414146	MTERF4	241314951	241316455	pDC_102284	openGene2openGene	T1D
immune	pDC	rs33993564	chr5	150846610	rs113199847	ENSG00000164591	ENST00000524256	MYOZ3	150846419	150847604	pDC_150466	openGene2openGene	IBD
immune	pDC	rs1036207	chr5	142109462	rs6580223	ENSG00000171720	ENST00000523088	HDAC3	142109391	142109692	pDC_149666	openGene2openGene	MS
immune	pDC	rs17323934	chr7	26857820	rs3801807	ENSG00000078399	ENST00000673744	HOXA9	26857428	26858353	pDC_168590	openGene2openGene	T1D
immune	pDC	rs12445568	chr16	31033576	rs12445650	ENSG00000197302	ENST00000529943	KRBOX5	31032700	31034445	pDC_63814	openGene2openGene	PSO
immune	pDC	rs13018977	chr2	241316415	rs13006939	ENSG00000122085	ENST00000406593	MTERF4	241314951	241316455	pDC_102284	openGene2openGene	T1D
immune	pDC	rs12445568	chr16	31033362	rs58726213	ENSG00000197302	ENST00000529515	KRBOX5	31032700	31034445	pDC_63814	openGene2openGene	PSO
immune	pDC	rs3748816	chr1	2585342	rs60733400	ENSG00000238164	ENST00000452793	TNFRSF14-AS1	2585289	2586067	pDC_273	openGene2openGene	CEL
immune	pDC	rs34779708	chr10	35127585	rs12765038	ENSG00000198105	ENST00000395874	ZNF248	35126415	35127950	pDC_18300	openGene2openGene	IBD
immune	pDC	rs34779708	chr10	35126627	rs4934730	ENSG00000198105	ENST00000395874	ZNF248	35126415	35127950	pDC_18300	openGene2openGene	IBD
immune	pDC	rs3197999	chr3	49171432	rs4955420	ENSG00000145020	ENST00000637455	AMT	49171056	49171844	pDC_115846	openGene2openGene	IBD
immune	pDC	rs34779708	chr10	35126540	rs16935880	ENSG00000198105	ENST00000395874	ZNF248	35126415	35127950	pDC_18300	openGene2openGene	IBD
immune	pDC	rs11089629	chr22	21587626	rs12484550	ENSG00000161180	ENST00000425975	CCDC116	21587558	21588623	pDC_109758	ocr2openGene	SLE
immune	pDC	rs17323934	chr7	26864711	rs17323934	ENSG00000078399	ENST00000673744	HOXA9	26863552	26865188	pDC_168592	openGene2openGene	T1D
immune	pDC	rs131658	chr22	21587692	rs5998599	ENSG00000161180	ENST00000425975	CCDC116	21587558	21588623	pDC_109758	ocr2openGene	SLE
immune	pDC	rs2736340	chr8	11493510	rs4840568	ENSG00000164733	ENST00000524500	CTSB	11491867	11493579	pDC_178788	openGene2openGene	SLE
immune	pDC	rs33993564	chr5	150846610	rs113199847	ENSG00000164591	ENST00000521300	MYOZ3	150846419	150847604	pDC_150466	openGene2openGene	IBD
immune	pDC	rs9611565	chr22	41381554	rs9607799	ENSG00000100151	ENST00000356976	PICK1	41381147	41382551	pDC_111415	openGene2openGene	VIT
immune	pDC	rs4690229	chr4	973551	rs113075206	ENSG00000127419	ENST00000507319	TMEM175	972890	973988	pDC_126712	openGene2openGene	SLE
immune	pDC	rs7812879	chr8	11492067	rs2251056	ENSG00000164733	ENST00000677873	CTSB	11491867	11493579	pDC_178788	openGene2openGene	SLE
immune	pDC	rs6752107	chr2	233252023	rs10199278	ENSG00000144524	ENST00000409295	COPS7B	233251262	233252135	pDC_101740	openGene2openGene	CRO
immune	pDC	rs4690229	chr4	973551	rs113075206	ENSG00000127419	ENST00000513952	TMEM175	972890	973988	pDC_126712	openGene2openGene	SLE
immune	pDC	rs11089629	chr22	21587626	rs12484550	ENSG00000161180	ENST00000292779	CCDC116	21587558	21588623	pDC_109758	ocr2openGene	SLE
immune	pDC	rs7812879	chr8	11492067	rs2251056	ENSG00000164733	ENST00000530296	CTSB	11491867	11493579	pDC_178788	openGene2openGene	SLE
immune	pDC	rs33993564	chr5	150846598	rs112483869	ENSG00000164591	ENST00000523553	MYOZ3	150846419	150847604	pDC_150466	openGene2openGene	IBD
immune	pDC	rs33993564	chr5	150846512	rs11741515	ENSG00000164591	ENST00000523553	MYOZ3	150846419	150847604	pDC_150466	openGene2openGene	IBD
immune	pDC	rs3024493	chr1	206766559	rs3024505	ENSG00000136634	ENST00000367099	IL10	206766415	206766776	pDC_13006	ocr2openGene	IBD
immune	pDC	rs3024493	chr1	206766559	rs3024505	ENSG00000136634	ENST00000471071	IL10	206766415	206766776	pDC_13006	ocr2openGene	IBD
immune	pDC	rs33993564	chr5	150846610	rs113199847	ENSG00000164591	ENST00000523553	MYOZ3	150846419	150847604	pDC_150466	openGene2openGene	IBD
immune	pDC	rs61759532	chr17	7337072	rs61759532	ENSG00000175826	ENST00000574205	CTDNEP1	7336301	7337273	pDC_67806	openGene2openGene	T1D
immune	pDC	rs9271597	chr6	32622666	rs9271566	ENSG00000179344	ENST00000487676	HLA-DQB1	32622471	32623437	pDC_155322	ocr2openGene	VIT
immune	pDC	rs4690229	chr4	973551	rs113075206	ENSG00000127419	ENST00000515876	TMEM175	972890	973988	pDC_126712	openGene2openGene	SLE
immune	pDC	rs4690229	chr4	973657	rs13137144	ENSG00000127419	ENST00000438836	TMEM175	972890	973988	pDC_126712	openGene2openGene	SLE
immune	pDC	rs645078	chr11	64360951	rs516124	ENSG00000168066	ENST00000482693	SF1	64360649	64360965	pDC_29343	openGene2openGene	PSO
immune	pDC	rs5758343	chr22	41403763	rs132906	ENSG00000196419	ENST00000402580	XRCC6	41403759	41404305	pDC_111417	ocr2openGene	ALG
immune	pDC	rs4690229	chr4	973657	rs13137144	ENSG00000127419	ENST00000504505	TMEM175	972890	973988	pDC_126712	openGene2openGene	SLE
immune	pDC	rs9611565	chr22	41381879	rs2234058	ENSG00000100151	ENST00000435166	PICK1	41381147	41382551	pDC_111415	openGene2openGene	VIT
immune	pDC	rs11221332	chr11	128522042	rs61907765	ENSG00000289398	ENST00000691497	ENSG00000289398	128521916	128523355	pDC_34203	openGene2openGene	CEL
immune	pDC	rs1701704	chr12	55996580	rs772920	ENSG00000170515	ENST00000553057	PA2G4	55996173	55996690	pDC_38749	openGene2openGene	T1D
immune	pDC	rs2017445	chr12	56041720	rs705705	ENSG00000135441	ENST00000553100	BLOC1S1	56041397	56042409	pDC_38756	openGene2openGene	VIT
immune	pDC	rs1701704	chr12	55996580	rs772920	ENSG00000170515	ENST00000552766	PA2G4	55996173	55996690	pDC_38749	openGene2openGene	T1D
immune	pDC	rs78865465	chr12	55974117	rs75639074	ENSG00000170515	ENST00000550166	PA2G4	55973380	55974224	pDC_38745	openGene2openGene	T1D
immune	pDC	rs2017445	chr12	56041628	rs705704	ENSG00000135441	ENST00000549147	BLOC1S1	56041397	56042409	pDC_38756	openGene2openGene	VIT
immune	pDC	rs7723899	chr5	96936824	rs3842058	ENSG00000164308	ENST00000379904	ERAP2	96936786	96936990	pDC_146073	openGene2openGene	CRO
immune	pDC	rs2017445	chr12	56041720	rs705705	ENSG00000135441	ENST00000549147	BLOC1S1	56041397	56042409	pDC_38756	openGene2openGene	VIT
immune	pDC	rs2304206	chr19	49665614	rs2304206	ENSG00000126457	ENST00000529284	PRMT1	49665311	49666311	pDC_83770	openGene2openGene	VIT
immune	pDC	rs2304206	chr19	49665763	rs2304204	ENSG00000126457	ENST00000529284	PRMT1	49665311	49666311	pDC_83770	openGene2openGene	VIT
immune	pDC	rs2298428	chr22	21587718	rs9621715	ENSG00000185651	ENST00000696046	UBE2L3	21587558	21588623	pDC_109758	ocr2openGene	CEL
immune	pDC	rs4690229	chr4	973657	rs13137144	ENSG00000127419	ENST00000622959	TMEM175	972890	973988	pDC_126712	openGene2openGene	SLE
immune	pDC	rs11246217	chr11	575408	rs56333810	ENSG00000142082	ENST00000529055	SIRT3	575406	576757	pDC_25136	openGene2openGene	SLE
immune	pDC	rs12087340	chr1	85276474	rs1060843	ENSG00000153898	ENST00000463065	MCOLN2	85276069	85277105	pDC_5847	openGene2openGene	MS
immune	pDC	rs12087340	chr1	85276474	rs1060843	ENSG00000153898	ENST00000370608	MCOLN2	85276069	85277105	pDC_5847	openGene2openGene	MS
immune	pDC	rs12551834	chr9	128818208	rs77144778	ENSG00000119335	ENST00000466009	SET	128818075	128819148	pDC_196405	openGene2openGene	ALG
immune	pDC	rs10876864	chr12	56042145	rs1131017	ENSG00000139641	ENST00000551790	ESYT1	56041397	56042409	pDC_38756	openGene2openGene	ALG
immune	pDC	rs4690229	chr4	973551	rs113075206	ENSG00000127419	ENST00000622959	TMEM175	972890	973988	pDC_126712	openGene2openGene	SLE
immune	pDC	rs12927355	chr16	11093926	rs12924729	ENSG00000263179	ENST00000571636	HNRNPCP4	11093561	11094742	pDC_62694	ocr2openGene	MS
immune	pDC	rs2618444	chr8	11493510	rs4840568	ENSG00000164733	ENST00000679051	CTSB	11491867	11493579	pDC_178788	openGene2openGene	SLE
immune	pDC	rs12551834	chr9	128818208	rs77144778	ENSG00000223478	ENST00000443631	ZDHHC12-DT	128818075	128819148	pDC_196405	openGene2openGene	ALG
immune	pDC	rs5758343	chr22	41413619	rs202634	ENSG00000196419	ENST00000359308	XRCC6	41413261	41414350	pDC_111418	ocr2openGene	ALG
immune	pDC	rs545979	chr18	54269165	rs3017302	ENSG00000066926	ENST00000651787	FECH	54269154	54270602	pDC_77035	openGene2openGene	PSO
immune	pDC	rs4690229	chr4	987108	rs11248061	ENSG00000127419	ENST00000264771	TMEM175	986624	987627	pDC_126714	openGene2openGene	SLE
immune	pDC	rs4690229	chr4	986676	rs4690220	ENSG00000127419	ENST00000515740	TMEM175	986624	987627	pDC_126714	openGene2openGene	SLE
immune	pDC	rs112006329	chr11	575800	rs34793529	ENSG00000177042	ENST00000608174	TMEM80	575406	576757	pDC_25136	openGene2openGene	SLE
immune	pDC	rs7120737	chr11	47565510	rs11039300	ENSG00000213619	ENST00000534716	NDUFS3	47565250	47566625	pDC_28435	openGene2openGene	MS
immune	pDC	rs7812879	chr8	11493212	rs9694294	ENSG00000164733	ENST00000678629	CTSB	11491867	11493579	pDC_178788	openGene2openGene	SLE
immune	pDC	rs1950897	chr14	68283210	rs3784099	ENSG00000185650	ENST00000439696	ZFP36L1	68283065	68283260	pDC_53890	ocr2openGene	RA
immune	pDC	rs3197999	chr3	49171432	rs4955420	ENSG00000145020	ENST00000395338	AMT	49171056	49171844	pDC_115846	openGene2openGene	IBD
immune	pDC	rs12232003	chr12	53180847	rs59218377	ENSG00000185591	ENST00000327443	SP1	53180038	53181211	pDC_38451	openGene2openGene	T1D
immune	pDC	rs7120737	chr11	47611954	rs7931089	ENSG00000213619	ENST00000525212	NDUFS3	47611235	47612078	pDC_28445	ocr2openGene	MS
immune	pDC	rs5758343	chr22	41381909	rs2234059	ENSG00000100201	ENST00000216019	DDX17	41381147	41382551	pDC_111415	openGene2openGene	ALG
immune	pDC	rs13153019	chr5	177357511	rs4075958	ENSG00000165671	ENST00000602285	NSD1	177357266	177358376	pDC_152265	openGene2openGene	ALG
immune	pDC	rs13153019	chr5	177357438	rs4976688	ENSG00000165671	ENST00000510954	NSD1	177357266	177358376	pDC_152265	openGene2openGene	ALG
immune	pDC	rs5758343	chr22	41403763	rs132906	ENSG00000100413	ENST00000431534	POLR3H	41403759	41404305	pDC_111417	ocr2openGene	ALG
immune	pDC	rs5758343	chr22	41414166	rs132920	ENSG00000196419	ENST00000359308	XRCC6	41413261	41414350	pDC_111418	ocr2openGene	ALG
immune	pDC	rs5743618	chr4	38857718	rs17616481	ENSG00000163682	ENST00000295955	RPL9	38857443	38858176	pDC_129521	openGene2openGene	ALG
immune	pDC	rs5758343	chr22	41413633	rs202635	ENSG00000196419	ENST00000405878	XRCC6	41413261	41414350	pDC_111418	ocr2openGene	ALG
immune	pDC	rs7132277	chr12	122986547	rs12811109	ENSG00000182196	ENST00000540708	ARL6IP4	122986404	122986644	pDC_44051	ocr2openGene	MS
immune	pDC	rs5758343	chr22	41403829	rs75784	ENSG00000100413	ENST00000337566	POLR3H	41403759	41404305	pDC_111417	ocr2openGene	ALG
immune	pDC	rs607703	chr11	128734279	rs607703	ENSG00000151702	ENST00000281428	FLI1	128734192	128734365	pDC_34247	ocr2openGene	T1D
immune	pDC	rs947474	chr10	6348488	rs947474	ENSG00000170525	ENST00000625260	PFKFB3	6347758	6348797	pDC_16370	openGene2openGene	T1D
immune	pDC	rs2070901	chr1	161215268	rs2070901	ENSG00000188931	ENST00000367974	CFAP126	161214924	161215385	pDC_9794	openGene2openGene	ALG
immune	pDC	rs607703	chr11	128734337	rs605093	ENSG00000151702	ENST00000527786	FLI1	128734192	128734365	pDC_34247	ocr2openGene	T1D
immune	pDC	rs13153019	chr5	177357611	rs4075959	ENSG00000165671	ENST00000685206	NSD1	177357266	177358376	pDC_152265	openGene2openGene	ALG
immune	pDC	rs12445568	chr16	31010559	rs140820592	ENSG00000259874	ENST00000561866	ENSG00000259874	31010388	31010901	pDC_63811	openGene2openGene	PSO
immune	pDC	rs17323934	chr7	26865151	rs73069540	ENSG00000122565	ENST00000497498	CBX3	26863552	26865188	pDC_168592	openGene2openGene	T1D
immune	pDC	rs6012953	chr20	50580065	rs718053	ENSG00000231742	ENST00000668708	LINC01273	50580045	50580300	pDC_105980	openGene2openGene	VIT
immune	pDC	rs35967351	chr1	160744058	rs17313034	ENSG00000117091	ENST00000368046	CD48	160743993	160744813	pDC_9723	ocr2openGene	MS
immune	pDC	rs10068717	chr5	142110356	rs12653866	ENSG00000164620	ENST00000444782	RELL2	142110085	142110514	pDC_149667	openGene2openGene	ALG
immune	pDC	rs2618444	chr8	11493510	rs4840568	ENSG00000164733	ENST00000677082	CTSB	11491867	11493579	pDC_178788	openGene2openGene	SLE
immune	pDC	rs10068717	chr5	142110103	rs10569192	ENSG00000164620	ENST00000444782	RELL2	142110085	142110514	pDC_149667	openGene2openGene	ALG
immune	pDC	rs9611565	chr22	41381311	rs2234053	ENSG00000100201	ENST00000216019	DDX17	41381147	41382551	pDC_111415	openGene2openGene	VIT
immune	pDC	rs9611565	chr22	41381554	rs9607799	ENSG00000100201	ENST00000216019	DDX17	41381147	41382551	pDC_111415	openGene2openGene	VIT
immune	pDC	rs1800693	chr12	6341779	rs767455	ENSG00000111319	ENST00000228916	SCNN1A	6341519	6341938	pDC_35140	openGene2openGene	MS
immune	pDC	rs2247314	chr6	166956865	rs2757039	ENSG00000198818	ENST00000487841	SFT2D1	166956098	166957631	pDC_166267	openGene2openGene	VIT
immune	pDC	rs10068717	chr5	142110356	rs12653866	ENSG00000164620	ENST00000297164	RELL2	142110085	142110514	pDC_149667	openGene2openGene	ALG
immune	pDC	rs34346645	chr3	71496019	rs11720523	ENSG00000114861	ENST00000649431	FOXP1	71495881	71496103	pDC_117285	openGene2openGene	VIT
immune	pDC	rs10068717	chr5	142110103	rs10569192	ENSG00000164620	ENST00000518025	RELL2	142110085	142110514	pDC_149667	openGene2openGene	ALG
immune	pDC	rs5758343	chr22	41413619	rs202634	ENSG00000100413	ENST00000355209	POLR3H	41413261	41414350	pDC_111418	ocr2openGene	ALG
immune	pDC	rs10200159	chr2	55581879	rs12616502	ENSG00000068912	ENST00000686424	ERLEC1	55581873	55582401	pDC_88404	ocr2openGene	VIT
immune	pDC	rs10068717	chr5	142110356	rs12653866	ENSG00000164620	ENST00000518025	RELL2	142110085	142110514	pDC_149667	openGene2openGene	ALG
immune	pDC	rs10068717	chr5	142110103	rs10569192	ENSG00000164620	ENST00000517794	RELL2	142110085	142110514	pDC_149667	openGene2openGene	ALG
immune	pDC	rs7552167	chr1	24187278	rs4090311	ENSG00000264443	ENST00000577528	NCMAP-DT	24187239	24187482	pDC_1796	openGene2openGene	PSO
immune	pDC	rs10068717	chr5	142109462	rs6580223	ENSG00000164620	ENST00000517794	RELL2	142109391	142109692	pDC_149666	openGene2openGene	ALG
immune	pDC	rs63406760	chr12	122966218	rs4148856	ENSG00000256152	ENST00000537827	ENSG00000256152	122966090	122966918	pDC_44047	openGene2openGene	ALG
immune	pDC	rs4810485	chr20	46111557	rs6074022	ENSG00000124140	ENST00000616933	SLC12A5	46111107	46111677	pDC_105569	ocr2openGene	MS
immune	pDC	rs9926533	chr16	31106092	rs2032915	ENSG00000259874	ENST00000561866	ENSG00000259874	31105684	31106143	pDC_63822	openGene2openGene	SLE
immune	pDC	rs12232003	chr12	53180847	rs59218377	ENSG00000182544	ENST00000329548	MFSD5	53180038	53181211	pDC_38451	openGene2openGene	T1D
immune	pDC	rs12232003	chr12	53180847	rs59218377	ENSG00000182544	ENST00000552097	MFSD5	53180038	53181211	pDC_38451	openGene2openGene	T1D
immune	pDC	rs2736336	chr8	11493510	rs4840568	ENSG00000164733	ENST00000676755	CTSB	11491867	11493579	pDC_178788	openGene2openGene	SLE
immune	pDC	rs12232003	chr12	53198668	rs12824946	ENSG00000182544	ENST00000534842	MFSD5	53198540	53198728	pDC_38454	openGene2openGene	T1D
immune	pDC	rs10200159	chr2	55581879	rs12616502	ENSG00000068912	ENST00000494373	ERLEC1	55581873	55582401	pDC_88404	ocr2openGene	VIT
immune	pDC	rs12232003	chr12	53180847	rs59218377	ENSG00000205352	ENST00000546581	PRR13	53180038	53181211	pDC_38451	openGene2openGene	T1D
immune	pDC	rs12599402	chr16	11094005	rs12917656	ENSG00000263179	ENST00000571636	HNRNPCP4	11093561	11094742	pDC_62694	ocr2openGene	SLE
immune	pDC	rs4810485	chr20	46118343	rs1883832	ENSG00000124140	ENST00000413737	SLC12A5	46117777	46118878	pDC_105570	openGene2openGene	MS
immune	pDC	rs36016881	chr1	7961680	rs17523802	ENSG00000049246	ENST00000377541	PER3	7961091	7962001	pDC_578	openGene2openGene	IBD
immune	pDC	rs12232003	chr12	53180847	rs59218377	ENSG00000205352	ENST00000551945	PRR13	53180038	53181211	pDC_38451	openGene2openGene	T1D
immune	pDC	rs10936599	chr3	169764547	rs2293607	ENSG00000136603	ENST00000458537	SKIL	169764219	169765388	pDC_124278	openGene2openGene	CEL
immune	pDC	rs7187776	chr16	28846324	rs7187776	ENSG00000213658	ENST00000454369	LAT	28846130	28846899	pDC_63567	openGene2openGene	T1D
immune	pDC	rs10883723	chr10	102502871	rs2296590	ENSG00000107872	ENST00000457067	FBXL15	102501955	102503110	pDC_22961	openGene2openGene	ALG
immune	pDC	rs2736340	chr8	11493510	rs4840568	ENSG00000164733	ENST00000679140	CTSB	11491867	11493579	pDC_178788	openGene2openGene	SLE
immune	pDC	rs3825568	chr14	68794755	rs2236262	ENSG00000081181	ENST00000261783	ARG2	68794287	68794763	pDC_53961	openGene2openGene	JIA
immune	pDC	rs34695944	chr2	60881694	rs67574266	ENSG00000289410	ENST00000686706	ENSG00000289410	60880912	60881984	pDC_88730	openGene2openGene	RA
immune	pDC	rs11221332	chr11	128522042	rs61907765	ENSG00000151702	ENST00000281428	FLI1	128521916	128523355	pDC_34203	openGene2openGene	CEL
immune	pDC	rs3801810	chr7	26864711	rs17323934	ENSG00000122566	ENST00000677656	HNRNPA2B1	26863552	26865188	pDC_168592	openGene2openGene	CRO
immune	pDC	rs2736340	chr8	11493510	rs4840568	ENSG00000164733	ENST00000677047	CTSB	11491867	11493579	pDC_178788	openGene2openGene	SLE
immune	pDC	rs36014129	chr6	26189128	rs13204572	ENSG00000283064	ENST00000635439	ENSG00000283064	26188473	26189404	pDC_154667	openGene2openGene	SLE
immune	pDC	rs34779708	chr10	35120441	rs11592567	ENSG00000189180	ENST00000458705	ZNF33A	35120178	35120830	pDC_18299	ocr2openGene	IBD
immune	pDC	rs7812879	chr8	11493169	rs2736344	ENSG00000164733	ENST00000678242	CTSB	11491867	11493579	pDC_178788	openGene2openGene	SLE
immune	pDC	rs36016881	chr1	7961913	rs35675666	ENSG00000049246	ENST00000602883	PER3	7961091	7962001	pDC_578	openGene2openGene	IBD
immune	pDC	rs2304206	chr19	49665763	rs2304204	ENSG00000104870	ENST00000598076	FCGRT	49665311	49666311	pDC_83770	openGene2openGene	VIT
immune	pDC	rs36016881	chr1	7982342	rs161800	ENSG00000049246	ENST00000377532	PER3	7982292	7982744	pDC_581	openGene2openGene	IBD
immune	pDC	rs2304206	chr19	49677009	rs975484	ENSG00000104870	ENST00000599701	FCGRT	49676605	49677394	pDC_83772	openGene2openGene	VIT
immune	pDC	rs2304206	chr19	49677009	rs975484	ENSG00000104870	ENST00000221466	FCGRT	49676605	49677394	pDC_83772	openGene2openGene	VIT
immune	pDC	rs36016881	chr1	7982342	rs161800	ENSG00000049246	ENST00000473653	PER3	7982292	7982744	pDC_581	openGene2openGene	IBD
immune	pDC	rs5743618	chr4	38806033	rs5743551	ENSG00000078140	ENST00000513231	UBE2K	38805452	38806084	pDC_129517	openGene2openGene	ALG
immune	pDC	rs1170436	chr16	68529840	rs1645936	ENSG00000168807	ENST00000336278	SNTB2	68529754	68530646	pDC_65277	openGene2openGene	SLE
immune	pDC	rs12142199	chr1	1308516	rs61766198	ENSG00000224969	ENST00000458555	ENSG00000224969	1307739	1308840	pDC_102	openGene2openGene	SLE
immune	pDC	rs62149377	chr2	60756834	rs2099613	ENSG00000162928	ENST00000295030	PEX13	60755931	60757107	pDC_88716	ocr2openGene	SLE
immune	pDC	rs11190133	chr10	99530241	rs10883368	ENSG00000107521	ENST00000467246	HPS1	99530154	99530567	pDC_22675	openGene2openGene	AS
immune	pDC	rs2736340	chr8	11493510	rs4840568	ENSG00000164733	ENST00000679128	CTSB	11491867	11493579	pDC_178788	openGene2openGene	SLE
immune	pDC	rs10200159	chr2	55618001	rs34380337	ENSG00000068912	ENST00000691939	ERLEC1	55616972	55618086	pDC_88406	openGene2openGene	VIT
immune	pDC	rs7187776	chr16	28863801	rs7198606	ENSG00000167371	ENST00000567659	PRRT2	28862910	28864210	pDC_63568	openGene2openGene	T1D
immune	pDC	rs1170436	chr16	68529888	rs1645935	ENSG00000168807	ENST00000525632	SNTB2	68529754	68530646	pDC_65277	openGene2openGene	SLE
immune	pDC	rs1701704	chr12	55996852	rs705702	ENSG00000123411	ENST00000547668	IKZF4	55996818	55997547	pDC_38750	openGene2openGene	T1D
immune	pDC	rs34779708	chr10	35127585	rs12765038	ENSG00000189180	ENST00000432900	ZNF33A	35126415	35127950	pDC_18300	openGene2openGene	IBD
immune	pDC	rs12445568	chr16	30958236	rs62055866	ENSG00000103496	ENST00000478150	STX4	30957407	30958419	pDC_63801	openGene2openGene	PSO
immune	pDC	rs3801810	chr7	26853905	rs3213853	ENSG00000276771	ENST00000616712	ENSG00000276771	26853861	26854078	pDC_168589	ocr2openGene	CRO
immune	pDC	rs3801810	chr7	26864042	rs73069539	ENSG00000086300	ENST00000416246	SNX10	26863552	26865188	pDC_168592	openGene2openGene	CRO
immune	pDC	rs7725052	chr5	40487168	rs7725052	ENSG00000164327	ENST00000357387	RICTOR	40486421	40487220	pDC_142540	ocr2openGene	CRO
immune	pDC	rs1048990	chr14	35122110	rs28365850	ENSG00000092108	ENST00000557076	SCFD1	35121549	35123028	pDC_51840	openGene2openGene	ALG
immune	pDC	rs7187776	chr16	28863226	rs62037367	ENSG00000167371	ENST00000637403	PRRT2	28862910	28864210	pDC_63568	openGene2openGene	T1D
immune	pDC	rs2910686	chr5	96958112	rs1363974	ENSG00000058729	ENST00000508991	RIOK2	96957785	96958683	pDC_146075	openGene2openGene	PSO
immune	pDC	rs7812879	chr8	11493212	rs9694294	ENSG00000164733	ENST00000534382	CTSB	11491867	11493579	pDC_178788	openGene2openGene	SLE
immune	pDC	rs8042861	chr15	90529825	rs112060611	ENSG00000259262	ENST00000560814	NDUFA3P4	90529348	90530944	pDC_61103	openGene2openGene	MS
immune	pDC	rs4690229	chr4	973551	rs113075206	ENSG00000178950	ENST00000502656	GAK	972890	973988	pDC_126712	openGene2openGene	SLE
immune	pDC	rs7187776	chr16	28864161	rs7193733	ENSG00000167371	ENST00000637403	PRRT2	28862910	28864210	pDC_63568	openGene2openGene	T1D
immune	pDC	rs1217382	chr1	113880921	rs200855193	ENSG00000235527	ENST00000426237	HIPK1-AS1	113880428	113881409	pDC_7963	ocr2openGene	CRO
immune	pDC	rs5758343	chr22	41381879	rs2234058	ENSG00000100413	ENST00000407461	POLR3H	41381147	41382551	pDC_111415	openGene2openGene	ALG
immune	pDC	rs859637	chr1	172719772	rs859619	ENSG00000234741	ENST00000690172	GAS5	172719717	172719977	pDC_10447	ocr2openGene	CEL
immune	pDC	rs9259819	chr6	29926679	rs117872147	ENSG00000204642	ENST00000434407	HLA-F	29926360	29927589	pDC_154992	openGene2openGene	ALG
immune	pDC	rs2256814	chr20	63737253	rs1151623	ENSG00000268858	ENST00000601296	ENSG00000268858	63737091	63737731	pDC_106869	openGene2openGene	MS
immune	pDC	rs3801810	chr7	26864711	rs17323934	ENSG00000086300	ENST00000462993	SNX10	26863552	26865188	pDC_168592	openGene2openGene	CRO
immune	pDC	rs13205210	chr6	34757701	rs7743724	ENSG00000161904	ENST00000512368	LEMD2	34756882	34757808	pDC_155635	openGene2openGene	SLE
immune	pDC	rs131658	chr22	21587626	rs12484550	ENSG00000161179	ENST00000415762	YDJC	21587558	21588623	pDC_109758	ocr2openGene	SLE
immune	pDC	rs4976646	chr5	177357447	rs4976689	ENSG00000131187	ENST00000503736	F12	177357266	177358376	pDC_152265	openGene2openGene	MS
immune	pDC	rs57095329	chr5	160467840	rs57095329	ENSG00000038274	ENST00000695026	MAT2B	160467411	160468299	pDC_151199	openGene2openGene	SLE
immune	pDC	rs33993564	chr5	150846610	rs113199847	ENSG00000132912	ENST00000519313	DCTN4	150846419	150847604	pDC_150466	openGene2openGene	IBD
immune	pDC	rs6427553	chr1	160877274	rs17387157	ENSG00000026751	ENST00000444090	SLAMF7	160877255	160877465	pDC_9745	ocr2openGene	UC
immune	pDC	rs6427553	chr1	160877274	rs17387157	ENSG00000026751	ENST00000458602	SLAMF7	160877255	160877465	pDC_9745	ocr2openGene	UC
immune	pDC	rs112006329	chr11	575408	rs56333810	ENSG00000247095	ENST00000688898	MIR210HG	575406	576757	pDC_25136	openGene2openGene	SLE
immune	pDC	rs11246217	chr11	575408	rs56333810	ENSG00000247095	ENST00000688898	MIR210HG	575406	576757	pDC_25136	openGene2openGene	SLE
immune	pDC	rs112006329	chr11	575800	rs34793529	ENSG00000247095	ENST00000688898	MIR210HG	575406	576757	pDC_25136	openGene2openGene	SLE
immune	pDC	rs694739	chr11	64340263	rs663743	ENSG00000149743	ENST00000317459	TRPT1	64340040	64341172	pDC_29335	openGene2openGene	MS
immune	pDC	rs10760123	chr9	120929191	rs1930786	ENSG00000119402	ENST00000684001	FBXW2	120928687	120929404	pDC_195621	openGene2openGene	ALG
immune	pDC	rs149010539	chr3	49673997	chr3:49711430	ENSG00000173402	ENST00000461492	DAG1	49673623	49674776	pDC_115881	openGene2openGene	CRO
immune	pDC	rs6427553	chr1	160877274	rs17387157	ENSG00000026751	ENST00000495334	SLAMF7	160877255	160877465	pDC_9745	ocr2openGene	UC
immune	pDC	rs181826	chr5	142110356	rs12653866	ENSG00000164620	ENST00000517794	RELL2	142110085	142110514	pDC_149667	openGene2openGene	CRO
immune	pDC	rs9611565	chr22	41381909	rs2234059	ENSG00000100221	ENST00000683374	JOSD1	41381147	41382551	pDC_111415	openGene2openGene	VIT
immune	pDC	rs149010539	chr3	49673997	chr3:49711430	ENSG00000173402	ENST00000430636	DAG1	49673623	49674776	pDC_115881	openGene2openGene	CRO
immune	pDC	rs11089637	chr22	21587692	rs59508847	ENSG00000185651	ENST00000545681	UBE2L3	21587558	21588623	pDC_109758	ocr2openGene	RA
immune	pDC	rs181826	chr5	142110356	rs12653866	ENSG00000113555	ENST00000512221	PCDH12	142110085	142110514	pDC_149667	openGene2openGene	CRO
immune	pDC	rs9611565	chr22	41381909	rs2234059	ENSG00000100221	ENST00000490169	JOSD1	41381147	41382551	pDC_111415	openGene2openGene	VIT
immune	pDC	rs2816316	chr1	192575969	rs7535818	ENSG00000116750	ENST00000367454	UCHL5	192575294	192576132	pDC_11758	openGene2openGene	CEL
immune	pDC	rs9611565	chr22	41381237	rs2234052	ENSG00000100221	ENST00000417712	JOSD1	41381147	41382551	pDC_111415	openGene2openGene	VIT
immune	pDC	rs9611565	chr22	41403763	rs132906	ENSG00000100417	ENST00000493389	PMM1	41403759	41404305	pDC_111417	ocr2openGene	VIT
immune	pDC	rs12551834	chr9	128818208	rs77144778	ENSG00000095319	ENST00000491990	NUP188	128818075	128819148	pDC_196405	openGene2openGene	ALG
immune	pDC	rs3748816	chr1	2585342	rs60733400	ENSG00000238260	ENST00000685493	ENSG00000238260	2585289	2586067	pDC_273	openGene2openGene	CEL
immune	pDC	rs1887428	chr9	4984530	rs1887428	ENSG00000120158	ENST00000441844	RCL1	4984321	4986128	pDC_189447	ocr2openGene	IBD
immune	pDC	rs740474	chr5	141636721	rs1421896	ENSG00000120306	ENST00000509589	CYSTM1	141636258	141638381	pDC_149598	openGene2openGene	ALG
immune	pDC	rs1887428	chr9	4984530	rs1887428	ENSG00000120158	ENST00000381750	RCL1	4984321	4986128	pDC_189447	openGene2openGene	IBD
immune	pDC	rs17323934	chr7	26864711	rs17323934	ENSG00000106052	ENST00000543117	TAX1BP1	26863552	26865188	pDC_168592	openGene2openGene	T1D
immune	pDC	rs17323934	chr7	26864042	rs73069539	ENSG00000106052	ENST00000422800	TAX1BP1	26863552	26865188	pDC_168592	openGene2openGene	T1D
immune	pDC	rs4690229	chr4	973551	rs113075206	ENSG00000215375	ENST00000505477	MYL5	972890	973988	pDC_126712	openGene2openGene	SLE
immune	pDC	rs17323934	chr7	26865151	rs73069540	ENSG00000086300	ENST00000416246	SNX10	26863552	26865188	pDC_168592	openGene2openGene	T1D
immune	pDC	rs17323934	chr7	26864711	rs17323934	ENSG00000086300	ENST00000412416	SNX10	26863552	26865188	pDC_168592	openGene2openGene	T1D
immune	pDC	rs4690229	chr4	973551	rs113075206	ENSG00000215375	ENST00000511290	MYL5	972890	973988	pDC_126712	openGene2openGene	SLE
immune	pDC	rs149010539	chr3	48504480	rs114743756	ENSG00000172113	ENST00000643457	NME6	48503762	48504578	pDC_115774	openGene2openGene	CRO
immune	pDC	rs1056198	chr20	49937166	rs6125825	ENSG00000124171	ENST00000371610	PARD6B	49935997	49937191	pDC_105891	openGene2openGene	PSO
immune	pDC	rs10876864	chr12	56042145	rs1131017	ENSG00000182796	ENST00000471276	TMEM198B	56041397	56042409	pDC_38756	openGene2openGene	ALG
immune	pDC	rs10876864	chr12	56042145	rs1131017	ENSG00000185664	ENST00000548803	PMEL	56041397	56042409	pDC_38756	openGene2openGene	ALG
immune	pDC	rs876039	chr7	50269096	rs876037	ENSG00000185811	ENST00000484847	IKZF1	50269055	50269469	pDC_170320	ocr2openGene	T1D
immune	pDC	rs1036207	chr5	142110103	rs10569192	ENSG00000113555	ENST00000512221	PCDH12	142110085	142110514	pDC_149667	openGene2openGene	MS
immune	pDC	rs7723899	chr5	96896518	rs2548537	ENSG00000164291	ENST00000504763	ARSK	96896248	96897470	pDC_146068	openGene2openGene	CRO
immune	pDC	rs3004212	chr10	43129385	rs2435355	ENSG00000196693	ENST00000486187	ZNF33B	43129302	43129848	pDC_18481	ocr2openGene	MS
immune	pDC	rs876039	chr7	50269215	rs876039	ENSG00000185811	ENST00000413698	IKZF1	50269055	50269469	pDC_170320	ocr2openGene	T1D
immune	pDC	rs3197999	chr3	48685869	rs6792510	ENSG00000010256	ENST00000203407	UQCRC1	48685544	48686528	pDC_115802	openGene2openGene	IBD
immune	pDC	rs2038255	chr14	35122110	rs28365850	ENSG00000100916	ENST00000547420	BRMS1L	35121549	35123028	pDC_51840	openGene2openGene	ECZ
immune	pDC	rs3004212	chr10	43129385	rs2435355	ENSG00000196693	ENST00000486614	ZNF33B	43129302	43129848	pDC_18481	ocr2openGene	MS
immune	pDC	rs3004212	chr10	43129385	rs2435355	ENSG00000196693	ENST00000359467	ZNF33B	43129302	43129848	pDC_18481	ocr2openGene	MS
immune	pDC	rs7723899	chr5	96896546	chr5:96232250	ENSG00000164291	ENST00000504763	ARSK	96896248	96897470	pDC_146068	openGene2openGene	CRO
immune	pDC	rs2230926	chr6	137846891	rs111883038	ENSG00000220412	ENST00000404534	ENSG00000220412	137846536	137847390	pDC_163779	ocr2openGene	SLE
immune	pDC	rs12928822	chr16	11309156	rs12162021	ENSG00000182108	ENST00000570992	DEXI	11308678	11309278	pDC_62732	openGene2openGene	CEL
immune	pDC	rs876039	chr7	50269215	rs876039	ENSG00000185811	ENST00000357364	IKZF1	50269055	50269469	pDC_170320	ocr2openGene	T1D
immune	pDC	rs533646	chr11	118696037	rs533646	ENSG00000196655	ENST00000525079	TRAPPC4	118695731	118696105	pDC_33378	ocr2openGene	MS
immune	pDC	rs9611565	chr22	41414166	rs132920	ENSG00000100417	ENST00000414636	PMM1	41413261	41414350	pDC_111418	ocr2openGene	VIT
immune	pDC	rs2038255	chr14	35122110	rs28365850	ENSG00000092148	ENST00000556474	HECTD1	35121549	35123028	pDC_51840	openGene2openGene	ECZ
immune	pDC	rs13153019	chr5	177357511	rs4075958	ENSG00000183258	ENST00000652565	DDX41	177357266	177358376	pDC_152265	openGene2openGene	ALG
immune	pDC	rs3801810	chr7	26853905	rs3213853	ENSG00000225792	ENST00000663469	SNX10-AS1	26853861	26854078	pDC_168589	openGene2openGene	CRO
immune	pDC	rs1036207	chr5	142110103	rs10569192	ENSG00000164620	ENST00000520674	RELL2	142110085	142110514	pDC_149667	openGene2openGene	MS
immune	pDC	rs9355260	chr6	159116317	rs6455621	ENSG00000203711	ENST00000686607	LINC02901	159116238	159117117	pDC_165665	ocr2openGene	MS
immune	pDC	rs9268839	chr6	32623139	rs9271587	ENSG00000204287	ENST00000374982	HLA-DRA	32622471	32623437	pDC_155322	ocr2openGene	RA
immune	pDC	rs7723899	chr5	96896541	rs200833468	ENSG00000248489	ENST00000513175	CHD1-DT	96896248	96897470	pDC_146068	openGene2openGene	CRO
immune	pDC	rs12128789	chr1	212700215	rs3754482	ENSG00000162772	ENST00000366987	ATF3	212698934	212701348	pDC_13504	openGene2openGene	T1D
immune	pDC	rs2038255	chr14	35122110	rs28365850	ENSG00000092148	ENST00000554882	HECTD1	35121549	35123028	pDC_51840	openGene2openGene	ECZ
immune	pDC	rs7723899	chr5	96896518	rs2548537	ENSG00000248489	ENST00000513175	CHD1-DT	96896248	96897470	pDC_146068	openGene2openGene	CRO
immune	pDC	rs35327136	chr17	45413487	rs62064643	ENSG00000267121	ENST00000590522	FMNL1-DT	45413479	45413809	pDC_70417	ocr2openGene	T1D
immune	pDC	rs63406760	chr12	122966218	rs4148856	ENSG00000111325	ENST00000454694	OGFOD2	122966090	122966918	pDC_44047	openGene2openGene	ALG
immune	pDC	rs5743618	chr4	38804579	rs5743560	ENSG00000078177	ENST00000511480	N4BP2	38803998	38805219	pDC_129516	openGene2openGene	ALG
immune	pDC	rs564976	chr3	160012892	rs6808498	ENSG00000068885	ENST00000465537	IFT80	160011930	160012935	pDC_123570	openGene2openGene	SLE
immune	pDC	rs63406760	chr12	122966218	rs4148856	ENSG00000111325	ENST00000545317	OGFOD2	122966090	122966918	pDC_44047	openGene2openGene	ALG
immune	pDC	rs7723899	chr5	96896698	rs2548536	ENSG00000248489	ENST00000670964	CHD1-DT	96896248	96897470	pDC_146068	openGene2openGene	CRO
immune	pDC	rs3787184	chr20	51541298	rs3787184	ENSG00000259456	ENST00000664246	ADNP-AS1	51541112	51543018	pDC_106062	openGene2openGene	ALG
immune	pDC	rs3787184	chr20	51541298	rs3787184	ENSG00000259456	ENST00000614698	ADNP-AS1	51541112	51543018	pDC_106062	openGene2openGene	ALG
immune	pDC	rs28449958	chr16	28863883	rs11864750	ENSG00000149930	ENST00000279394	TAOK2	28862910	28864210	pDC_63568	openGene2openGene	IBD
immune	pDC	rs7754251	chr6	90286261	rs614120	ENSG00000112182	ENST00000406998	BACH2	90285568	90286449	pDC_159518	ocr2openGene	GD
immune	pDC	rs533646	chr11	118696037	rs533646	ENSG00000110367	ENST00000533239	DDX6	118695731	118696105	pDC_33378	ocr2openGene	MS
immune	pDC	rs533646	chr11	118696037	rs533646	ENSG00000110367	ENST00000534980	DDX6	118695731	118696105	pDC_33378	ocr2openGene	MS
immune	pDC	rs5758343	chr22	41448782	rs202657	ENSG00000100226	ENST00000470836	GTPBP1	41448254	41448804	pDC_111425	openGene2openGene	ALG
immune	pDC	rs7812879	chr8	11493212	rs9694294	ENSG00000154328	ENST00000528113	NEIL2	11491867	11493579	pDC_178788	openGene2openGene	SLE
immune	pDC	rs7731626	chr5	56148856	rs7731626	ENSG00000134352	ENST00000651614	IL6ST	56148467	56149061	pDC_143340	openGene2openGene	CRO
immune	pDC	rs533646	chr11	118689861	rs4938530	ENSG00000110367	ENST00000534980	DDX6	118689838	118690081	pDC_33375	openGene2openGene	MS
immune	pDC	rs1701704	chr12	56041628	rs705704	ENSG00000258001	ENST00000547552	R3HDM2-DT	56041397	56042409	pDC_38756	openGene2openGene	T1D
immune	pDC	rs8042861	chr15	90529758	rs113942266	ENSG00000182511	ENST00000494259	FES	90529348	90530944	pDC_61103	openGene2openGene	MS
immune	pDC	rs766751473	chr5	132466255	rs2522057	ENSG00000125347	ENST00000245414	IRF1	132466195	132467102	pDC_148844	ocr2openGene	T1D
immune	pDC	rs3801810	chr7	26864042	rs73069539	ENSG00000078399	ENST00000343483	HOXA9	26863552	26865188	pDC_168592	openGene2openGene	CRO
immune	pDC	rs766751473	chr5	132466255	rs2522057	ENSG00000125347	ENST00000679440	IRF1	132466195	132467102	pDC_148844	ocr2openGene	T1D
immune	pDC	rs947474	chr10	6348488	rs947474	ENSG00000170525	ENST00000490474	PFKFB3	6347758	6348797	pDC_16370	openGene2openGene	RA
immune	pDC	rs1249910	chr3	112676994	rs12637953	ENSG00000163608	ENST00000383675	NEPRO	112676665	112677409	pDC_119940	ocr2openGene	ECZ
immune	pDC	rs1249910	chr3	112676994	rs12637953	ENSG00000163608	ENST00000491121	NEPRO	112676665	112677409	pDC_119940	ocr2openGene	ECZ
immune	pDC	rs2736336	chr8	11493510	rs4840568	ENSG00000154328	ENST00000528323	NEIL2	11491867	11493579	pDC_178788	openGene2openGene	SLE
immune	pDC	rs8042861	chr15	90529825	rs112060611	ENSG00000182511	ENST00000470152	FES	90529348	90530944	pDC_61103	openGene2openGene	MS
immune	pDC	rs5987194	chrX	153953469	rs762653	ENSG00000180879	ENST00000370087	SSR4	153953372	153953809	pDC_202509	openGene2openGene	RA
immune	pDC	rs9611565	chr22	41381311	rs2234053	ENSG00000100417	ENST00000472620	PMM1	41381147	41382551	pDC_111415	openGene2openGene	VIT
immune	pDC	rs79157249	chr11	118926544	rs76598569	ENSG00000186166	ENST00000524670	CENATAC	118926245	118926704	pDC_33412	openGene2openGene	CRO
immune	pDC	rs8042861	chr15	90529758	rs113942266	ENSG00000182511	ENST00000414248	FES	90529348	90530944	pDC_61103	openGene2openGene	MS
immune	pDC	rs33993564	chr5	150846579	rs111719118	ENSG00000086589	ENST00000521464	RBM22	150846419	150847604	pDC_150466	openGene2openGene	IBD
immune	pDC	rs33993564	chr5	150846610	rs113199847	ENSG00000086589	ENST00000521464	RBM22	150846419	150847604	pDC_150466	openGene2openGene	IBD
immune	pDC	rs3197999	chr3	49171432	rs4955420	ENSG00000173402	ENST00000418588	DAG1	49171056	49171844	pDC_115846	openGene2openGene	IBD
immune	pDC	rs10200159	chr2	55618001	rs34380337	ENSG00000115355	ENST00000413716	CCDC88A	55616972	55618086	pDC_88406	openGene2openGene	VIT
immune	pDC	rs8042861	chr15	90529758	rs113942266	ENSG00000182511	ENST00000481665	FES	90529348	90530944	pDC_61103	openGene2openGene	MS
immune	pDC	rs33993564	chr5	150846783	rs11748158	ENSG00000086589	ENST00000521464	RBM22	150846419	150847604	pDC_150466	openGene2openGene	IBD
immune	pDC	rs12927355	chr16	11093926	rs12924729	ENSG00000185338	ENST00000644787	SOCS1	11093561	11094742	pDC_62694	ocr2openGene	T1D
immune	pDC	rs4268748	chr16	89960104	rs4268748	ENSG00000003249	ENST00000002501	DBNDD1	89959898	89960105	pDC_67114	openGene2openGene	VIT
immune	pDC	rs564976	chr3	160012174	rs484600	ENSG00000113810	ENST00000465903	SMC4	160011930	160012935	pDC_123570	ocr2openGene	SLE
immune	pDC	rs41263646	chr1	183590726	rs2333681	ENSG00000116698	ENST00000367538	SMG7	183590312	183591167	pDC_11148	openGene2openGene	SLE
immune	pDC	rs41263646	chr1	183590900	rs13306580	ENSG00000116698	ENST00000367538	SMG7	183590312	183591167	pDC_11148	openGene2openGene	SLE
immune	pDC	rs1170436	chr16	68530587	rs1645934	ENSG00000132612	ENST00000254950	VPS4A	68529754	68530646	pDC_65277	openGene2openGene	SLE
immune	pDC	rs1194	chr6	35297641	rs4711414	ENSG00000124562	ENST00000374018	SNRPC	35297580	35298082	pDC_155671	openGene2openGene	SLE
immune	pDC	rs7132277	chr12	123364549	rs7485502	ENSG00000130921	ENST00000425637	MTRFR	123364367	123365994	pDC_44084	openGene2openGene	MS
immune	pDC	rs17323934	chr7	26853905	rs3213853	ENSG00000257184	ENST00000470747	ENSG00000257184	26853861	26854078	pDC_168589	openGene2openGene	T1D
immune	pDC	rs564976	chr3	160012090	rs483714	ENSG00000113810	ENST00000485645	SMC4	160011930	160012935	pDC_123570	ocr2openGene	SLE
immune	pDC	rs2910686	chr5	96958225	rs2351010	ENSG00000164307	ENST00000503921	ERAP1	96957785	96958683	pDC_146075	openGene2openGene	PSO
immune	pDC	rs11246217	chr11	575800	rs34793529	ENSG00000177106	ENST00000531471	EPS8L2	575406	576757	pDC_25136	openGene2openGene	SLE
immune	pDC	rs76081789	chr21	43426546	rs76081789	ENSG00000160201	ENST00000496462	U2AF1	43426488	43427767	pDC_109043	openGene2openGene	ALG
immune	pDC	rs5758343	chr22	41403763	rs132906	ENSG00000100410	ENST00000459687	PHF5A	41403759	41404305	pDC_111417	ocr2openGene	ALG
immune	pDC	rs4268748	chr16	89960104	rs4268748	ENSG00000141013	ENST00000568664	GAS8	89959898	89960105	pDC_67114	openGene2openGene	VIT
immune	pDC	rs13098911	chr3	46187129	rs68181568	ENSG00000121807	ENST00000445132	CCR2	46186622	46187323	pDC_115563	ocr2openGene	CEL
immune	pDC	rs11755393	chr6	34792177	rs6457791	ENSG00000124562	ENST00000244520	SNRPC	34791473	34792573	pDC_155636	openGene2openGene	SLE
immune	pDC	rs76081789	chr21	43426546	rs76081789	ENSG00000160201	ENST00000291552	U2AF1	43426488	43427767	pDC_109043	openGene2openGene	ALG
immune	pDC	rs3197999	chr3	50292395	rs1076872	ENSG00000114383	ENST00000454201	TUSC2	50292015	50293086	pDC_115956	openGene2openGene	IBD
immune	pDC	rs1048990	chr14	35292469	rs1048990	ENSG00000100883	ENST00000555317	SRP54	35291720	35292854	pDC_51859	openGene2openGene	ALG
immune	pDC	rs3197999	chr3	49357401	rs1050450	ENSG00000178252	ENST00000488572	WDR6	49357230	49357468	pDC_115858	openGene2openGene	IBD
immune	pDC	rs2283789	chr22	21630090	rs3747093	ENSG00000099949	ENST00000646124	LZTR1	21629023	21630288	pDC_109761	openGene2openGene	CRO
immune	pDC	rs8107548	chr19	49388057	rs10411630	ENSG00000104894	ENST00000426897	CD37	49387896	49388632	pDC_83715	openGene2openGene	MS
immune	pDC	rs1031034	chr4	101346296	rs2583391	ENSG00000109323	ENST00000644965	MANBA	101345846	101346546	pDC_133521	openGene2openGene	VIT
immune	pDC	rs3748816	chr1	2585342	rs60733400	ENSG00000236423	ENST00000667408	LINC01134	2585289	2586067	pDC_273	openGene2openGene	CEL
immune	pDC	rs1031034	chr4	101346296	rs2583391	ENSG00000109323	ENST00000644159	MANBA	101345846	101346546	pDC_133521	openGene2openGene	VIT
immune	pDC	rs79157249	chr11	118926294	rs73575428	ENSG00000137700	ENST00000526275	SLC37A4	118926245	118926704	pDC_33412	openGene2openGene	CRO
immune	pDC	rs2283792	chr22	21868030	rs9607340	ENSG00000100023	ENST00000496819	PPIL2	21867068	21868322	pDC_109791	openGene2openGene	MS
immune	pDC	rs9259819	chr6	29926662	rs115143393	ENSG00000204625	ENST00000463275	HCG9	29926360	29927589	pDC_154992	openGene2openGene	ALG
immune	pDC	rs2298428	chr22	21568075	rs140491	ENSG00000099949	ENST00000414985	LZTR1	21567534	21568476	pDC_109754	openGene2openGene	CEL
immune	pDC	rs773125	chr12	56042145	rs1131017	ENSG00000065357	ENST00000557080	DGKA	56041397	56042409	pDC_38756	openGene2openGene	RA
immune	pDC	rs9259819	chr6	29926662	rs115143393	ENSG00000204625	ENST00000376800	HCG9	29926360	29927589	pDC_154992	openGene2openGene	ALG
immune	pDC	rs74610550	chr19	1180566	rs72977562	ENSG00000064666	ENST00000564572	CNN2	1180354	1180975	pDC_79597	ocr2openGene	CRO
immune	pDC	rs921650	chr17	39864166	rs1453559	ENSG00000173812	ENST00000462917	EIF1	39863898	39864449	pDC_69804	openGene2openGene	ALG
immune	pDC	rs4690229	chr4	986676	rs4690220	ENSG00000169020	ENST00000505852	ATP5ME	986624	987627	pDC_126714	openGene2openGene	SLE
immune	pDC	rs2298428	chr22	21568167	rs11089620	ENSG00000099949	ENST00000645935	LZTR1	21567534	21568476	pDC_109754	openGene2openGene	CEL
immune	pDC	rs564976	chr3	160012895	rs6771363	ENSG00000113810	ENST00000468653	SMC4	160011930	160012935	pDC_123570	ocr2openGene	SLE
immune	pDC	rs12946510	chr17	39754115	rs2941522	ENSG00000173812	ENST00000482111	EIF1	39753766	39755045	pDC_69798	ocr2openGene	MS
immune	pDC	rs917997	chr2	102311266	rs6543116	ENSG00000115604	ENST00000409599	IL18R1	102311002	102311690	pDC_91395	openGene2openGene	CEL
immune	pDC	rs9926533	chr16	31106068	rs56314408	ENSG00000260852	ENST00000563777	FBXL19-AS1	31105684	31106143	pDC_63822	openGene2openGene	SLE
immune	pDC	rs7723899	chr5	96958112	rs1363974	ENSG00000058729	ENST00000511012	RIOK2	96957785	96958683	pDC_146075	openGene2openGene	CRO
immune	pDC	rs7723899	chr5	96958225	rs2351010	ENSG00000058729	ENST00000511012	RIOK2	96957785	96958683	pDC_146075	openGene2openGene	CRO
immune	pDC	rs28449958	chr16	28824361	rs138159013	ENSG00000180209	ENST00000568749	MYLPF	28822507	28824560	pDC_63561	openGene2openGene	IBD
immune	pDC	rs11714843	chr3	119498465	rs2280670	ENSG00000138495	ENST00000468918	COX17	119497954	119499023	pDC_120457	openGene2openGene	JIA
immune	pDC	rs645078	chr11	64360951	rs516124	ENSG00000110076	ENST00000693456	NRXN2	64360649	64360965	pDC_29343	openGene2openGene	PSO
immune	pDC	rs11089637	chr22	21621988	rs1555887364	ENSG00000161179	ENST00000398873	YDJC	21621977	21622232	pDC_109760	ocr2openGene	RA
immune	pDC	rs1170436	chr16	68530221	rs1728770	ENSG00000103056	ENST00000566723	SMPD3	68529754	68530646	pDC_65277	openGene2openGene	SLE
immune	pDC	rs1170436	chr16	68530587	rs1645934	ENSG00000103056	ENST00000566723	SMPD3	68529754	68530646	pDC_65277	openGene2openGene	SLE
immune	pDC	rs63406760	chr12	123402822	rs28472704	ENSG00000086598	ENST00000543425	TMED2	123402227	123402942	pDC_44088	ocr2openGene	ALG
immune	pDC	rs7723899	chr5	96896541	rs200833468	ENSG00000164308	ENST00000513084	ERAP2	96896248	96897470	pDC_146068	openGene2openGene	CRO
immune	pDC	rs13018977	chr2	241316415	rs13006939	ENSG00000233806	ENST00000693709	LINC01237	241314951	241316455	pDC_102284	openGene2openGene	T1D
immune	pDC	rs3197999	chr3	49357401	rs1050450	ENSG00000178252	ENST00000461687	WDR6	49357230	49357468	pDC_115858	openGene2openGene	IBD
immune	pDC	rs9611565	chr22	41381237	rs2234052	ENSG00000239900	ENST00000466863	ADSL	41381147	41382551	pDC_111415	openGene2openGene	VIT
immune	pDC	rs9271597	chr6	32610275	rs532098	ENSG00000196301	ENST00000449413	HLA-DRB9	32609714	32610460	pDC_155321	ocr2openGene	VIT
immune	pDC	rs7775055	chr6	32668310	rs75128960	ENSG00000196301	ENST00000449413	HLA-DRB9	32668219	32668700	pDC_155335	openGene2openGene	JIA
immune	pDC	rs3801810	chr7	26853905	rs3213853	ENSG00000105997	ENST00000612286	HOXA3	26853861	26854078	pDC_168589	ocr2openGene	CRO
immune	pDC	rs533646	chr11	118700314	rs541631	ENSG00000186174	ENST00000683865	BCL9L	118700211	118700537	pDC_33379	openGene2openGene	MS
immune	pDC	rs533646	chr11	118700459	rs488141	ENSG00000186174	ENST00000683865	BCL9L	118700211	118700537	pDC_33379	openGene2openGene	MS
immune	pDC	rs8054198	chr16	10964558	rs9933623	ENSG00000171490	ENST00000574287	RSL1D1	10963887	10964630	pDC_62670	ocr2openGene	SLE
immune	pDC	rs7775055	chr6	32692327	rs112466823	ENSG00000196301	ENST00000449413	HLA-DRB9	32692069	32692347	pDC_155340	ocr2openGene	JIA
immune	pDC	rs2066819	chr12	56359090	rs57870697	ENSG00000065357	ENST00000553084	DGKA	56358885	56359127	pDC_38791	openGene2openGene	PSO
immune	pDC	rs8054198	chr16	10964558	rs9933623	ENSG00000171490	ENST00000573618	RSL1D1	10963887	10964630	pDC_62670	ocr2openGene	SLE
immune	pDC	rs11065898	chr12	111599722	rs10849962	ENSG00000234608	ENST00000656209	MAPKAPK5-AS1	111598972	111600092	pDC_43240	openGene2openGene	AS
immune	pDC	rs1048990	chr14	35292469	rs1048990	ENSG00000198604	ENST00000382422	BAZ1A	35291720	35292854	pDC_51859	openGene2openGene	ALG
immune	pDC	rs1194	chr6	35260055	rs4713844	ENSG00000112514	ENST00000374484	CUTA	35258847	35260168	pDC_155668	openGene2openGene	SLE
immune	pDC	rs1463485	chr17	75855710	rs1463485	ENSG00000132481	ENST00000587339	TRIM47	75854966	75856371	pDC_72547	openGene2openGene	SLE
immune	pDC	rs35327136	chr17	45413637	rs34063617	ENSG00000006062	ENST00000376926	MAP3K14	45413479	45413809	pDC_70417	openGene2openGene	T1D
immune	pDC	rs4690229	chr4	973551	rs113075206	ENSG00000127418	ENST00000510644	FGFRL1	972890	973988	pDC_126712	openGene2openGene	SLE
immune	pDC	rs5987194	chrX	153953469	rs762653	ENSG00000089820	ENST00000461052	ARHGAP4	153953372	153953809	pDC_202509	openGene2openGene	RA
immune	pDC	rs10985070	chr9	120876986	rs73541868	ENSG00000226752	ENST00000640808	CUTALP	120876877	120877873	pDC_195610	openGene2openGene	RA
immune	pDC	rs1170436	chr16	68524564	rs4783649	ENSG00000213380	ENST00000306875	COG8	68524426	68524766	pDC_65274	ocr2openGene	SLE
immune	pDC	rs1170436	chr16	68524625	rs4783650	ENSG00000213380	ENST00000615447	COG8	68524426	68524766	pDC_65274	ocr2openGene	SLE
immune	pDC	rs7187776	chr16	28863226	rs62037367	ENSG00000168488	ENST00000563314	ATXN2L	28862910	28864210	pDC_63568	openGene2openGene	T1D
immune	pDC	rs13205210	chr6	34887971	rs1051115	ENSG00000137309	ENST00000374116	HMGA1	34887703	34888522	pDC_155639	openGene2openGene	SLE
immune	pDC	rs1036207	chr5	142109462	rs6580223	ENSG00000178913	ENST00000686518	TAF7	142109391	142109692	pDC_149666	openGene2openGene	MS
immune	pDC	rs5757584	chr22	39329275	rs5750789	ENSG00000128272	ENST00000337304	ATF4	39329034	39329481	pDC_111221	ocr2openGene	CRO
immune	pDC	rs7187776	chr16	28863801	rs7198606	ENSG00000168488	ENST00000336783	ATXN2L	28862910	28864210	pDC_63568	openGene2openGene	T1D
immune	pDC	rs740474	chr5	141636721	rs1421896	ENSG00000013561	ENST00000512565	RNF14	141636258	141638381	pDC_149598	openGene2openGene	ALG
immune	pDC	rs564976	chr3	160012630	rs600519	ENSG00000068885	ENST00000478536	IFT80	160011930	160012935	pDC_123570	openGene2openGene	SLE
immune	pDC	rs2066819	chr12	56300477	rs2695789	ENSG00000166987	ENST00000552255	MBD6	56299716	56300649	pDC_38787	openGene2openGene	PSO
immune	pDC	rs63406760	chr12	123242287	rs7313483	ENSG00000182196	ENST00000439686	ARL6IP4	123242193	123243005	pDC_44078	openGene2openGene	ALG
immune	pDC	rs2304206	chr19	49677009	rs975484	ENSG00000104872	ENST00000600875	PIH1D1	49676605	49677394	pDC_83772	openGene2openGene	VIT
immune	pDC	rs10068717	chr5	142109462	rs6580223	ENSG00000197948	ENST00000519800	FCHSD1	142109391	142109692	pDC_149666	openGene2openGene	ALG
immune	pDC	rs663743	chr11	64285685	rs887314	ENSG00000068831	ENST00000431822	RASGRP2	64284984	64286025	pDC_29325	openGene2openGene	T1D
immune	pDC	rs663743	chr11	64285685	rs887314	ENSG00000068831	ENST00000421556	RASGRP2	64284984	64286025	pDC_29325	openGene2openGene	T1D
immune	pDC	rs78037977	chr1	172746562	rs78037977	ENSG00000206659	ENST00000383932	Y_RNA	172746232	172746706	pDC_10456	ocr2openGene	VIT
immune	pDC	rs11246217	chr11	575408	rs56333810	ENSG00000177595	ENST00000530911	PIDD1	575406	576757	pDC_25136	openGene2openGene	SLE
immune	pDC	rs2066819	chr12	56360038	rs2066818	ENSG00000166987	ENST00000546632	MBD6	56359946	56360637	pDC_38792	openGene2openGene	PSO
immune	pDC	rs2283789	chr22	21587626	rs12484550	ENSG00000161179	ENST00000415762	YDJC	21587558	21588623	pDC_109758	ocr2openGene	CRO
immune	pDC	rs12445568	chr16	31033362	rs58726213	ENSG00000185947	ENST00000566541	ZNF267	31032700	31034445	pDC_63814	openGene2openGene	PSO
immune	pDC	rs444210	chr6	166956409	rs1044059	ENSG00000286760	ENST00000659081	ENSG00000286760	166956098	166957631	pDC_166267	openGene2openGene	CRO
immune	pDC	rs2283789	chr22	21587718	rs9621715	ENSG00000161179	ENST00000415762	YDJC	21587558	21588623	pDC_109758	ocr2openGene	CRO
immune	pDC	rs13260060	chr8	70403682	rs71517442	ENSG00000104218	ENST00000678204	CSPP1	70403261	70403944	pDC_183164	openGene2openGene	MS
immune	pDC	rs61839660	chr10	6052734	rs61839660	ENSG00000214015	ENST00000397237	RPL32P23	6052632	6052952	pDC_16312	ocr2openGene	ALG
immune	pDC	rs444210	chr6	166957483	rs2149083	ENSG00000286760	ENST00000659081	ENSG00000286760	166956098	166957631	pDC_166267	openGene2openGene	CRO
immune	pDC	rs10068717	chr5	142110356	rs12653866	ENSG00000013561	ENST00000502341	RNF14	142110085	142110514	pDC_149667	openGene2openGene	ALG
immune	pDC	rs10068717	chr5	142145740	rs249641	ENSG00000197948	ENST00000522783	FCHSD1	142145205	142145830	pDC_149669	openGene2openGene	ALG
immune	pDC	rs61839660	chr10	6052734	rs61839660	ENSG00000214015	ENST00000397237	RPL32P23	6052632	6052952	pDC_16312	ocr2openGene	CRO
immune	pDC	rs2304206	chr19	49665614	rs2304206	ENSG00000104872	ENST00000599791	PIH1D1	49665311	49666311	pDC_83770	openGene2openGene	VIT
immune	pDC	rs4409785	chr11	95578096	rs12575636	ENSG00000245552	ENST00000534891	ENSG00000245552	95577758	95578102	pDC_31780	ocr2openGene	RA
immune	pDC	rs7187776	chr16	28863226	rs62037367	ENSG00000260442	ENST00000561547	ATP2A1-AS1	28862910	28864210	pDC_63568	openGene2openGene	T1D
immune	pDC	rs4821124	chr22	21568167	rs11089620	ENSG00000272829	ENST00000610278	ENSG00000272829	21567534	21568476	pDC_109754	openGene2openGene	PSO
immune	pDC	rs1920296	chr3	121835005	rs72421117	ENSG00000114013	ENST00000483949	CD86	121834603	121835771	pDC_120607	openGene2openGene	MS
immune	pDC	rs444210	chr6	166957198	rs150189585	ENSG00000285730	ENST00000649589	ENSG00000285730	166956098	166957631	pDC_166267	openGene2openGene	CRO
immune	pDC	rs1031034	chr4	101347783	rs2850328	ENSG00000138778	ENST00000514974	CENPE	101346861	101348428	pDC_133522	openGene2openGene	VIT
immune	pDC	rs7187776	chr16	28863883	rs11864750	ENSG00000168488	ENST00000570200	ATXN2L	28862910	28864210	pDC_63568	openGene2openGene	T1D
immune	pDC	rs12445568	chr16	31033362	rs58726213	ENSG00000261487	ENST00000566056	ENSG00000261487	31032700	31034445	pDC_63814	openGene2openGene	PSO
immune	pDC	rs2298428	chr22	21587692	rs5998599	ENSG00000128228	ENST00000248958	SDF2L1	21587558	21588623	pDC_109758	ocr2openGene	CEL
immune	pDC	rs7775055	chr6	32622863	rs2395226	ENSG00000204256	ENST00000679179	BRD2	32622471	32623437	pDC_155322	ocr2openGene	JIA
immune	pDC	rs13260060	chr8	70403682	rs71517442	ENSG00000104218	ENST00000678747	CSPP1	70403261	70403944	pDC_183164	openGene2openGene	MS
immune	pDC	rs8107548	chr19	49334120	rs5828386	ENSG00000104901	ENST00000594268	DKKL1	49333702	49334274	pDC_83707	openGene2openGene	MS
immune	pDC	rs10985070	chr9	120876986	rs73541868	ENSG00000056558	ENST00000540010	TRAF1	120876877	120877873	pDC_195610	openGene2openGene	RA
immune	pDC	rs5743618	chr4	38804398	rs5743563	ENSG00000231160	ENST00000620339	KLF3-AS1	38803998	38805219	pDC_129516	openGene2openGene	ALG
immune	pDC	rs5987194	chrX	153953469	rs762653	ENSG00000102030	ENST00000488481	NAA10	153953372	153953809	pDC_202509	openGene2openGene	RA
immune	pDC	rs5987194	chrX	153953469	rs762653	ENSG00000102030	ENST00000478177	NAA10	153953372	153953809	pDC_202509	openGene2openGene	RA
immune	pDC	rs7775055	chr6	32622863	rs2395226	ENSG00000204256	ENST00000495733	BRD2	32622471	32623437	pDC_155322	ocr2openGene	JIA
immune	pDC	rs4239702	chr20	46111557	rs6074022	ENSG00000080189	ENST00000484318	SLC35C2	46111107	46111677	pDC_105569	ocr2openGene	CRO
immune	pDC	rs2790159	chr10	58268488	rs1832556	ENSG00000108091	ENST00000263102	CCDC6	58266903	58268532	pDC_19549	openGene2openGene	CRO
immune	pDC	rs10199605	chr2	8335055	rs7569637	ENSG00000236790	ENST00000689905	LINC00299	8334833	8335079	pDC_85029	ocr2openGene	ECZ
immune	pDC	rs444210	chr6	166957198	rs150189585	ENSG00000286760	ENST00000685896	ENSG00000286760	166956098	166957631	pDC_166267	openGene2openGene	CRO
immune	pDC	rs3197999	chr3	50292395	rs1076872	ENSG00000243477	ENST00000443094	NAA80	50292015	50293086	pDC_115956	openGene2openGene	IBD
immune	pDC	rs60600003	chr7	37342861	rs60600003	ENSG00000164542	ENST00000429651	KIAA0895	37342453	37343448	pDC_169328	openGene2openGene	MS
immune	pDC	rs1800693	chr12	6341779	rs767455	ENSG00000111640	ENST00000466525	GAPDH	6341519	6341938	pDC_35140	openGene2openGene	MS
immune	pDC	rs62149416	chr2	60881694	rs67574266	ENSG00000162927	ENST00000421319	PUS10	60880912	60881984	pDC_88730	openGene2openGene	PSO
immune	pDC	rs62149416	chr2	60881694	rs67574266	ENSG00000162927	ENST00000602599	PUS10	60880912	60881984	pDC_88730	openGene2openGene	PSO
immune	pDC	rs112006329	chr11	575408	rs56333810	ENSG00000177542	ENST00000627843	SLC25A22	575406	576757	pDC_25136	openGene2openGene	SLE
immune	pDC	rs9891059	chr17	4397202	rs9909816	ENSG00000132388	ENST00000572484	UBE2G1	4396915	4397520	pDC_67561	ocr2openGene	T1D
immune	pDC	rs1463485	chr17	75856326	rs112700585	ENSG00000176170	ENST00000323374	SPHK1	75854966	75856371	pDC_72547	openGene2openGene	SLE
immune	pDC	rs425648	chr19	18086934	rs393548	ENSG00000105640	ENST00000599870	RPL18A	18086734	18087314	pDC_81603	openGene2openGene	SLE
immune	pDC	rs2066819	chr12	56267121	rs60542959	ENSG00000139613	ENST00000550859	SMARCC2	56266599	56267514	pDC_38785	openGene2openGene	PSO
immune	pDC	rs2066819	chr12	56360038	rs2066818	ENSG00000012822	ENST00000549173	CALCOCO1	56359946	56360637	pDC_38792	openGene2openGene	PSO
immune	pDC	rs9268839	chr6	32623139	rs9271587	ENSG00000204256	ENST00000679179	BRD2	32622471	32623437	pDC_155322	ocr2openGene	RA
immune	pDC	rs9611565	chr22	41403829	rs75784	ENSG00000100412	ENST00000679264	ACO2	41403759	41404305	pDC_111417	ocr2openGene	VIT
immune	pDC	rs5758343	chr22	41414166	rs132920	ENSG00000100418	ENST00000263256	DESI1	41413261	41414350	pDC_111418	ocr2openGene	ALG
immune	pDC	rs2066819	chr12	56267121	rs60542959	ENSG00000139613	ENST00000550150	SMARCC2	56266599	56267514	pDC_38785	openGene2openGene	PSO
immune	pDC	rs2066819	chr12	56300477	rs2695789	ENSG00000170581	ENST00000652624	STAT2	56299716	56300649	pDC_38787	openGene2openGene	PSO
immune	pDC	rs444210	chr6	166957500	rs2149084	ENSG00000286760	ENST00000689569	ENSG00000286760	166956098	166957631	pDC_166267	openGene2openGene	CRO
immune	pDC	rs5758343	chr22	41403829	rs75784	ENSG00000100418	ENST00000263256	DESI1	41403759	41404305	pDC_111417	ocr2openGene	ALG
immune	pDC	rs5758343	chr22	41413619	rs202634	ENSG00000100418	ENST00000263256	DESI1	41413261	41414350	pDC_111418	ocr2openGene	ALG
immune	pDC	rs5743618	chr4	38804814	rs200232721	ENSG00000231160	ENST00000440181	KLF3-AS1	38803998	38805219	pDC_129516	openGene2openGene	ALG
immune	pDC	rs9891059	chr17	4397411	rs9891059	ENSG00000263882	ENST00000577467	RN7SL774P	4396915	4397520	pDC_67561	ocr2openGene	T1D
immune	pDC	rs3197999	chr3	49357401	rs1050450	ENSG00000145022	ENST00000482193	TCTA	49357230	49357468	pDC_115858	ocr2openGene	IBD
immune	pDC	rs2066819	chr12	56299736	rs41423244	ENSG00000170581	ENST00000651805	STAT2	56299716	56300649	pDC_38787	openGene2openGene	PSO
immune	pDC	rs9268839	chr6	32623139	rs9271587	ENSG00000204256	ENST00000469132	BRD2	32622471	32623437	pDC_155322	ocr2openGene	RA
immune	pDC	rs9926533	chr16	30958165	rs11643872	ENSG00000140688	ENST00000566148	RUSF1	30957407	30958419	pDC_63801	openGene2openGene	SLE
immune	pDC	rs2066819	chr12	56299736	rs41423244	ENSG00000139613	ENST00000550859	SMARCC2	56299716	56300649	pDC_38787	openGene2openGene	PSO
immune	pDC	rs9268839	chr6	32623361	rs9271590	ENSG00000204256	ENST00000469132	BRD2	32622471	32623437	pDC_155322	ocr2openGene	RA
immune	pDC	rs2066819	chr12	56360038	rs2066818	ENSG00000012822	ENST00000546619	CALCOCO1	56359946	56360637	pDC_38792	openGene2openGene	PSO
immune	pDC	rs9926533	chr16	30958165	rs11643872	ENSG00000140688	ENST00000570164	RUSF1	30957407	30958419	pDC_63801	openGene2openGene	SLE
immune	pDC	rs2066819	chr12	56334353	rs79824801	ENSG00000170581	ENST00000651078	STAT2	56333337	56334477	pDC_38789	openGene2openGene	PSO
immune	pDC	rs1569723	chr20	46118343	rs1883832	ENSG00000062598	ENST00000488853	ELMO2	46117777	46118878	pDC_105570	openGene2openGene	GD
immune	pDC	rs13018977	chr2	241316415	rs13006939	ENSG00000115685	ENST00000493374	PPP1R7	241314951	241316455	pDC_102284	openGene2openGene	T1D
immune	pDC	rs13018977	chr2	241316415	rs13006939	ENSG00000115685	ENST00000427172	PPP1R7	241314951	241316455	pDC_102284	openGene2openGene	T1D
immune	pDC	rs3122605	chr1	206782771	rs61815643	ENSG00000162897	ENST00000324863	FCAMR	206782469	206782829	pDC_13015	ocr2openGene	SLE
immune	pDC	rs17323934	chr7	26864711	rs17323934	ENSG00000122566	ENST00000677075	HNRNPA2B1	26863552	26865188	pDC_168592	openGene2openGene	T1D
immune	pDC	rs9926533	chr16	31074149	rs2303222	ENSG00000140688	ENST00000566148	RUSF1	31074114	31074825	pDC_63817	openGene2openGene	SLE
immune	pDC	rs7204270	chr16	30186830	rs1132812	ENSG00000168488	ENST00000336783	ATXN2L	30186799	30187101	pDC_63702	openGene2openGene	MS
immune	pDC	rs564976	chr3	160012361	rs485789	ENSG00000113810	ENST00000493695	SMC4	160011930	160012935	pDC_123570	openGene2openGene	SLE
immune	pDC	rs181826	chr5	142110356	rs12653866	ENSG00000197948	ENST00000522126	FCHSD1	142110085	142110514	pDC_149667	openGene2openGene	CRO
immune	pDC	rs12927355	chr16	11088277	rs7203793	ENSG00000175643	ENST00000576027	RMI2	11087888	11089117	pDC_62692	ocr2openGene	T1D
immune	pDC	rs2247314	chr6	166957044	rs2757041	ENSG00000071242	ENST00000265678	RPS6KA2	166956098	166957631	pDC_166267	openGene2openGene	VIT
immune	pDC	rs2247314	chr6	166956504	rs2247325	ENSG00000071242	ENST00000507350	RPS6KA2	166956098	166957631	pDC_166267	openGene2openGene	VIT
immune	pDC	rs4671601	chr2	64609133	rs4671601	ENSG00000119844	ENST00000409933	AFTPH	64608954	64609947	pDC_88978	ocr2openGene	ALG
immune	pDC	rs1701704	chr12	55996852	rs705702	ENSG00000135517	ENST00000650166	MIP	55996818	55997547	pDC_38750	openGene2openGene	T1D
immune	pDC	rs9611565	chr22	41414166	rs132920	ENSG00000100412	ENST00000466237	ACO2	41413261	41414350	pDC_111418	ocr2openGene	VIT
immune	pDC	rs35256947	chr2	230226508	rs13397985	ENSG00000185404	ENST00000396563	SP140L	230226004	230226785	pDC_101399	openGene2openGene	CRO
immune	pDC	rs35327136	chr17	45413487	rs62064643	ENSG00000214425	ENST00000686949	LRRC37A4P	45413479	45413809	pDC_70417	openGene2openGene	T1D
immune	pDC	rs28449958	chr16	28822933	rs201131521	ENSG00000261067	ENST00000569969	ENSG00000261067	28822507	28824560	pDC_63561	openGene2openGene	IBD
immune	pDC	rs1048990	chr14	35292469	rs1048990	ENSG00000092020	ENST00000555630	PPP2R3C	35291720	35292854	pDC_51859	openGene2openGene	ALG
immune	pDC	rs1250563	chr10	79286508	rs1250567	ENSG00000138326	ENST00000482069	RPS24	79286132	79286908	pDC_21218	ocr2openGene	CRO
immune	pDC	rs1048990	chr14	35292469	rs1048990	ENSG00000092020	ENST00000554222	PPP2R3C	35291720	35292854	pDC_51859	openGene2openGene	ALG
immune	pDC	rs7187776	chr16	28824359	rs149808056	ENSG00000013364	ENST00000395353	MVP	28822507	28824560	pDC_63561	openGene2openGene	T1D
immune	pDC	rs5743618	chr4	38805742	rs55834055	ENSG00000231160	ENST00000670431	KLF3-AS1	38805452	38806084	pDC_129517	openGene2openGene	ALG
immune	pDC	rs10200159	chr2	55617974	rs10200159	ENSG00000162994	ENST00000401408	CLHC1	55616972	55618086	pDC_88406	openGene2openGene	VIT
immune	pDC	rs522127	chr3	160012630	rs600519	ENSG00000068885	ENST00000468327	IFT80	160011930	160012935	pDC_123570	ocr2openGene	MS
immune	pDC	rs77599401	chr1	206673499	rs74147142	ENSG00000143479	ENST00000441486	DYRK3	206673214	206673504	pDC_12975	ocr2openGene	T1D
immune	pDC	rs10200159	chr2	55618001	rs34380337	ENSG00000162994	ENST00000494539	CLHC1	55616972	55618086	pDC_88406	openGene2openGene	VIT
immune	pDC	rs1250563	chr10	79286508	rs1250567	ENSG00000138326	ENST00000646254	RPS24	79286132	79286908	pDC_21218	ocr2openGene	CRO
immune	pDC	rs1250563	chr10	79286696	rs1250566	ENSG00000138326	ENST00000646254	RPS24	79286132	79286908	pDC_21218	ocr2openGene	CRO
immune	pDC	rs2298428	chr22	21568167	rs11089620	ENSG00000100023	ENST00000680463	PPIL2	21567534	21568476	pDC_109754	openGene2openGene	CEL
immune	pDC	rs2298428	chr22	21568075	rs140491	ENSG00000100023	ENST00000681338	PPIL2	21567534	21568476	pDC_109754	openGene2openGene	CEL
immune	pDC	rs9611565	chr22	41413633	rs202635	ENSG00000100412	ENST00000676792	ACO2	41413261	41414350	pDC_111418	ocr2openGene	VIT
immune	pDC	rs9611565	chr22	41413899	rs132919	ENSG00000100412	ENST00000678454	ACO2	41413261	41414350	pDC_111418	ocr2openGene	VIT
immune	pDC	rs2066819	chr12	56360038	rs2066818	ENSG00000139613	ENST00000552674	SMARCC2	56359946	56360637	pDC_38792	openGene2openGene	PSO
immune	pDC	rs4810485	chr20	46111557	rs6074022	ENSG00000124140	ENST00000372315	SLC12A5	46111107	46111677	pDC_105569	ocr2openGene	SLE
immune	pDC	rs1170436	chr16	68524564	rs4783649	ENSG00000132603	ENST00000563364	NIP7	68524426	68524766	pDC_65274	ocr2openGene	SLE
immune	pDC	rs9469899	chr6	34792104	rs13215181	ENSG00000272288	ENST00000689838	ILRUN-AS1	34791473	34792573	pDC_155636	openGene2openGene	GD
immune	pDC	rs11246217	chr11	634083	rs12418883	ENSG00000185522	ENST00000492515	LMNTD2	634053	634368	pDC_25152	openGene2openGene	SLE
immune	pDC	rs11246217	chr11	634083	rs12418883	ENSG00000185522	ENST00000441853	LMNTD2	634053	634368	pDC_25152	openGene2openGene	SLE
immune	pDC	rs7132277	chr12	123364549	rs7485502	ENSG00000086598	ENST00000438031	TMED2	123364367	123365994	pDC_44084	openGene2openGene	MS
immune	pDC	rs2066819	chr12	56360038	rs2066818	ENSG00000139613	ENST00000550150	SMARCC2	56359946	56360637	pDC_38792	openGene2openGene	PSO
immune	pDC	rs7723899	chr5	96896641	rs56321917	ENSG00000153113	ENST00000674702	CAST	96896248	96897470	pDC_146068	openGene2openGene	CRO
immune	pDC	rs9268839	chr6	32623364	rs9271591	ENSG00000204256	ENST00000374831	BRD2	32622471	32623437	pDC_155322	ocr2openGene	RA
immune	pDC	rs11657987	chr17	78379014	rs4490057	ENSG00000092931	ENST00000591864	MFSD11	78378178	78379119	pDC_72900	openGene2openGene	ECZ
immune	pDC	rs9268839	chr6	32623361	rs9271590	ENSG00000204256	ENST00000581002	BRD2	32622471	32623437	pDC_155322	ocr2openGene	RA
immune	pDC	rs2298428	chr22	21568075	rs140491	ENSG00000100023	ENST00000398831	PPIL2	21567534	21568476	pDC_109754	openGene2openGene	CEL
immune	pDC	rs9808753	chr21	33403994	rs9974603	ENSG00000159110	ENST00000404220	IFNAR2	33402493	33404497	pDC_108299	openGene2openGene	MS
immune	pDC	rs17323934	chr7	26864711	rs17323934	ENSG00000122566	ENST00000677839	HNRNPA2B1	26863552	26865188	pDC_168592	openGene2openGene	T1D
immune	pDC	rs33993564	chr5	150847337	rs17111376	ENSG00000070614	ENST00000524161	NDST1	150846419	150847604	pDC_150466	openGene2openGene	IBD
immune	pDC	rs77599401	chr1	206717289	rs74745748	ENSG00000123836	ENST00000367079	PFKFB2	206716961	206717776	pDC_12991	ocr2openGene	T1D
immune	pDC	rs28449958	chr16	28822933	rs201131521	ENSG00000103502	ENST00000566113	CDIPT	28822507	28824560	pDC_63561	openGene2openGene	IBD
immune	pDC	rs77599401	chr1	206682455	rs17014160	ENSG00000180667	ENST00000315927	YOD1	206682245	206682486	pDC_12979	ocr2openGene	T1D
immune	pDC	rs2298428	chr22	21568075	rs140491	ENSG00000100023	ENST00000679586	PPIL2	21567534	21568476	pDC_109754	openGene2openGene	CEL
immune	pDC	rs10760123	chr9	120897061	rs1860824	ENSG00000106804	ENST00000696281	C5	120896876	120897595	pDC_195615	openGene2openGene	ALG
immune	pDC	rs5758343	chr22	41403763	rs132906	ENSG00000100412	ENST00000677492	ACO2	41403759	41404305	pDC_111417	ocr2openGene	ALG
immune	pDC	rs5743618	chr4	38804579	rs5743560	ENSG00000078140	ENST00000445950	UBE2K	38803998	38805219	pDC_129516	openGene2openGene	ALG
immune	pDC	rs9259819	chr6	29926679	rs117872147	ENSG00000204642	ENST00000482257	HLA-F	29926360	29927589	pDC_154992	openGene2openGene	ALG
immune	pDC	rs10790268	chr11	118790689	rs57494551	ENSG00000256269	ENST00000536185	HMBS	118790442	118791542	pDC_33386	openGene2openGene	RA
immune	pDC	rs2066819	chr12	56300477	rs2695789	ENSG00000135473	ENST00000549964	PAN2	56299716	56300649	pDC_38787	openGene2openGene	PSO
immune	pDC	rs34840245	chr6	34757701	rs7743724	ENSG00000161904	ENST00000512368	LEMD2	34756882	34757808	pDC_155635	openGene2openGene	SLE
immune	pDC	rs9259819	chr6	29926662	rs115143393	ENSG00000204642	ENST00000434407	HLA-F	29926360	29927589	pDC_154992	openGene2openGene	ALG
immune	pDC	rs645078	chr11	64360951	rs516124	ENSG00000068831	ENST00000431822	RASGRP2	64360649	64360965	pDC_29343	openGene2openGene	PSO
immune	pDC	rs645078	chr11	64360951	rs516124	ENSG00000068831	ENST00000421556	RASGRP2	64360649	64360965	pDC_29343	openGene2openGene	PSO
immune	pDC	rs9268839	chr6	32623176	rs9271588	ENSG00000204256	ENST00000607833	BRD2	32622471	32623437	pDC_155322	ocr2openGene	RA
immune	pDC	rs694739	chr11	64285685	rs887314	ENSG00000149743	ENST00000536234	TRPT1	64284984	64286025	pDC_29325	openGene2openGene	MS
immune	pDC	rs34779708	chr10	35127585	rs12765038	ENSG00000075407	ENST00000479469	ZNF37A	35126415	35127950	pDC_18300	openGene2openGene	IBD
immune	pDC	rs34779708	chr10	35126627	rs4934730	ENSG00000108094	ENST00000686903	CUL2	35126415	35127950	pDC_18300	openGene2openGene	IBD
immune	pDC	rs9268839	chr6	32622858	rs9271578	ENSG00000204256	ENST00000449025	BRD2	32622471	32623437	pDC_155322	ocr2openGene	RA
immune	pDC	rs34779708	chr10	35126627	rs4934730	ENSG00000108094	ENST00000692866	CUL2	35126415	35127950	pDC_18300	openGene2openGene	IBD
immune	pDC	rs10036748	chr5	151081488	rs960709	ENSG00000145901	ENST00000521423	TNIP1	151080367	151081617	pDC_150480	openGene2openGene	SLE
immune	pDC	rs6889239	chr5	151081488	rs960709	ENSG00000145901	ENST00000521423	TNIP1	151080367	151081617	pDC_150480	openGene2openGene	SLE
immune	pDC	rs7723899	chr5	96897102	rs2161657	ENSG00000153113	ENST00000421689	CAST	96896248	96897470	pDC_146068	openGene2openGene	CRO
immune	pDC	rs9268839	chr6	32623139	rs9271587	ENSG00000204256	ENST00000395287	BRD2	32622471	32623437	pDC_155322	ocr2openGene	RA
immune	pDC	rs34779708	chr10	35127585	rs12765038	ENSG00000108094	ENST00000686903	CUL2	35126415	35127950	pDC_18300	openGene2openGene	IBD
immune	pDC	rs2266959	chr22	21568075	rs140491	ENSG00000100023	ENST00000680393	PPIL2	21567534	21568476	pDC_109754	openGene2openGene	JIA
immune	pDC	rs80262450	chr18	12777326	rs7237497	ENSG00000175354	ENST00000353319	PTPN2	12777163	12777946	pDC_74439	openGene2openGene	IBD
immune	pDC	rs17020139	chr1	107829836	rs6143362	ENSG00000226822	ENST00000690697	LINC02785	107829161	107829841	pDC_7407	ocr2openGene	HT
immune	pDC	rs17323934	chr7	26865151	rs73069540	ENSG00000122566	ENST00000678277	HNRNPA2B1	26863552	26865188	pDC_168592	openGene2openGene	T1D
immune	pDC	rs80262450	chr18	12777326	rs7237497	ENSG00000175354	ENST00000327283	PTPN2	12777163	12777946	pDC_74439	openGene2openGene	IBD
immune	pDC	rs5758343	chr22	41381879	rs2234058	ENSG00000239900	ENST00000681159	ADSL	41381147	41382551	pDC_111415	openGene2openGene	ALG
immune	pDC	rs1036207	chr5	142145740	rs249641	ENSG00000197948	ENST00000435817	FCHSD1	142145205	142145830	pDC_149669	openGene2openGene	MS
immune	pDC	rs9268839	chr6	32623122	rs9271586	ENSG00000204256	ENST00000463639	BRD2	32622471	32623437	pDC_155322	ocr2openGene	RA
immune	pDC	rs2134814	chr6	90296508	rs1504215	ENSG00000135341	ENST00000369332	MAP3K7	90295056	90297328	pDC_159520	openGene2openGene	ALG
immune	pDC	rs2134814	chr6	90296508	rs1504215	ENSG00000135341	ENST00000369329	MAP3K7	90295056	90297328	pDC_159520	openGene2openGene	ALG
immune	pDC	rs34779708	chr10	35126540	rs16935880	ENSG00000108094	ENST00000688390	CUL2	35126415	35127950	pDC_18300	openGene2openGene	IBD
immune	pDC	rs9926533	chr16	30958165	rs11643872	ENSG00000185947	ENST00000562971	ZNF267	30957407	30958419	pDC_63801	openGene2openGene	SLE
immune	pDC	rs9926533	chr16	30958165	rs11643872	ENSG00000185947	ENST00000566541	ZNF267	30957407	30958419	pDC_63801	openGene2openGene	SLE
immune	pDC	rs7723899	chr5	96896995	rs2548535	ENSG00000153113	ENST00000507836	CAST	96896248	96897470	pDC_146068	openGene2openGene	CRO
immune	pDC	rs11755393	chr6	34792104	rs13215181	ENSG00000065029	ENST00000373953	ZNF76	34791473	34792573	pDC_155636	openGene2openGene	SLE
immune	pDC	rs7723899	chr5	96897102	rs2161657	ENSG00000153113	ENST00000507836	CAST	96896248	96897470	pDC_146068	openGene2openGene	CRO
immune	pDC	rs9926533	chr16	31074149	rs2303222	ENSG00000185947	ENST00000562971	ZNF267	31074114	31074825	pDC_63817	openGene2openGene	SLE
immune	pDC	rs35327136	chr17	45413487	rs62064643	ENSG00000184922	ENST00000592006	FMNL1	45413479	45413809	pDC_70417	ocr2openGene	T1D
immune	pDC	rs4821124	chr22	21587718	rs9621715	ENSG00000128228	ENST00000248958	SDF2L1	21587558	21588623	pDC_109758	ocr2openGene	PSO
immune	pDC	rs9611565	chr22	41414166	rs132920	ENSG00000196419	ENST00000428575	XRCC6	41413261	41414350	pDC_111418	ocr2openGene	VIT
immune	pDC	rs34695944	chr2	60881694	rs67574266	ENSG00000162927	ENST00000398658	PUS10	60880912	60881984	pDC_88730	openGene2openGene	RA
immune	pDC	rs9611565	chr22	41413633	rs202635	ENSG00000196419	ENST00000464116	XRCC6	41413261	41414350	pDC_111418	ocr2openGene	VIT
immune	pDC	rs2066819	chr12	56267121	rs60542959	ENSG00000092841	ENST00000547703	MYL6	56266599	56267514	pDC_38785	openGene2openGene	PSO
immune	pDC	rs9926533	chr16	31106068	rs56314408	ENSG00000185947	ENST00000566541	ZNF267	31105684	31106143	pDC_63822	openGene2openGene	SLE
immune	pDC	rs150254607	chr4	122577138	rs62324161	ENSG00000170917	ENST00000339154	NUDT6	122576910	122577151	pDC_135257	ocr2openGene	ALG
immune	pDC	rs7723899	chr5	96896698	rs2548536	ENSG00000153113	ENST00000512620	CAST	96896248	96897470	pDC_146068	openGene2openGene	CRO
immune	pDC	rs36014129	chr6	26021644	rs41266779	ENSG00000196866	ENST00000341023	H2AC7	26021073	26022062	pDC_154639	openGene2openGene	SLE
immune	pDC	rs522127	chr3	160012090	rs483714	ENSG00000068885	ENST00000489004	IFT80	160011930	160012935	pDC_123570	ocr2openGene	MS
immune	pDC	rs522127	chr3	160012892	rs6808498	ENSG00000068885	ENST00000489004	IFT80	160011930	160012935	pDC_123570	ocr2openGene	MS
immune	pDC	rs150254607	chr4	122602677	rs62324191	ENSG00000170917	ENST00000513517	NUDT6	122602424	122603040	pDC_135262	ocr2openGene	ALG
immune	pDC	rs13205210	chr6	34887971	rs1051115	ENSG00000065029	ENST00000486891	ZNF76	34887703	34888522	pDC_155639	openGene2openGene	SLE
immune	pDC	rs13205210	chr6	34887971	rs1051115	ENSG00000065029	ENST00000484932	ZNF76	34887703	34888522	pDC_155639	openGene2openGene	SLE
immune	pDC	rs28449958	chr16	28824361	rs138159013	ENSG00000275857	ENST00000619159	ENSG00000275857	28822507	28824560	pDC_63561	openGene2openGene	IBD
immune	pDC	rs28449958	chr16	28880144	rs8055138	ENSG00000275857	ENST00000619159	ENSG00000275857	28879622	28880578	pDC_63571	openGene2openGene	IBD
immune	pDC	rs2066819	chr12	56299736	rs41423244	ENSG00000092841	ENST00000293422	MYL6	56299716	56300649	pDC_38787	openGene2openGene	PSO
immune	pDC	rs11643872	chr16	30958165	rs11643872	ENSG00000167395	ENST00000300850	ZNF646	30957407	30958419	pDC_63801	openGene2openGene	GD
immune	pDC	rs11643872	chr16	30958165	rs11643872	ENSG00000167395	ENST00000564189	ZNF646	30957407	30958419	pDC_63801	openGene2openGene	GD
immune	pDC	rs7723899	chr5	96896698	rs2548536	ENSG00000247121	ENST00000665723	ENSG00000247121	96896248	96897470	pDC_146068	ocr2openGene	CRO
immune	pDC	rs4917014	chr7	50269096	rs876037	ENSG00000185811	ENST00000357364	IKZF1	50269055	50269469	pDC_170320	ocr2openGene	SLE
immune	pDC	rs150254607	chr4	122213003	rs7677168	ENSG00000289342	ENST00000689735	ENSG00000289342	122212917	122213204	pDC_135240	openGene2openGene	ALG
immune	pDC	rs2066819	chr12	56334216	rs2371494	ENSG00000062485	ENST00000550044	CS	56333337	56334477	pDC_38789	openGene2openGene	PSO
immune	pDC	rs4917014	chr7	50269215	rs876039	ENSG00000185811	ENST00000359197	IKZF1	50269055	50269469	pDC_170320	ocr2openGene	SLE
immune	pDC	rs4917014	chr7	50269096	rs876037	ENSG00000185811	ENST00000343574	IKZF1	50269055	50269469	pDC_170320	ocr2openGene	SLE
immune	pDC	rs3748816	chr1	2585342	rs60733400	ENSG00000069424	ENST00000435937	KCNAB2	2585289	2586067	pDC_273	openGene2openGene	CEL
immune	pDC	rs8054198	chr16	10964558	rs9933623	ENSG00000103342	ENST00000439887	GSPT1	10963887	10964630	pDC_62670	ocr2openGene	SLE
immune	pDC	rs9611565	chr22	41381879	rs2234058	ENSG00000196419	ENST00000428575	XRCC6	41381147	41382551	pDC_111415	openGene2openGene	VIT
immune	pDC	rs17106304	chr14	68794445	rs2236263	ENSG00000072121	ENST00000555452	ZFYVE26	68794287	68794763	pDC_53961	openGene2openGene	T1D
immune	pDC	rs10883723	chr10	102502871	rs2296590	ENSG00000107874	ENST00000369937	CUEDC2	102501955	102503110	pDC_22961	openGene2openGene	ALG
immune	pDC	rs2066819	chr12	56299736	rs41423244	ENSG00000135506	ENST00000552285	OS9	56299716	56300649	pDC_38787	openGene2openGene	PSO
immune	pDC	rs60600003	chr7	37342861	rs60600003	ENSG00000155849	ENST00000445322	ELMO1	37342453	37343448	pDC_169328	openGene2openGene	MS
immune	pDC	rs2066819	chr12	56299736	rs41423244	ENSG00000135506	ENST00000315970	OS9	56299716	56300649	pDC_38787	openGene2openGene	PSO
immune	pDC	rs10200159	chr2	55617974	rs10200159	ENSG00000143947	ENST00000494756	RPS27A	55616972	55618086	pDC_88406	openGene2openGene	VIT
immune	pDC	rs9271597	chr6	32622666	rs9271566	ENSG00000204256	ENST00000469132	BRD2	32622471	32623437	pDC_155322	ocr2openGene	VIT
immune	pDC	rs10200159	chr2	55617974	rs10200159	ENSG00000143947	ENST00000495843	RPS27A	55616972	55618086	pDC_88406	openGene2openGene	VIT
immune	pDC	rs17106304	chr14	68794445	rs2236263	ENSG00000072121	ENST00000676620	ZFYVE26	68794287	68794763	pDC_53961	openGene2openGene	T1D
immune	pDC	rs17106304	chr14	68794445	rs2236263	ENSG00000072121	ENST00000347230	ZFYVE26	68794287	68794763	pDC_53961	openGene2openGene	T1D
immune	pDC	rs9611565	chr22	41381909	rs2234059	ENSG00000196419	ENST00000464116	XRCC6	41381147	41382551	pDC_111415	openGene2openGene	VIT
immune	pDC	rs2070901	chr1	161215268	rs2070901	ENSG00000143258	ENST00000482385	USP21	161214924	161215385	pDC_9794	openGene2openGene	ALG
immune	pDC	rs9355260	chr6	159107100	rs7748054	ENSG00000122335	ENST00000607071	SERAC1	159106656	159107230	pDC_165662	openGene2openGene	MS
immune	pDC	rs2070901	chr1	161215268	rs2070901	ENSG00000143258	ENST00000493054	USP21	161214924	161215385	pDC_9794	openGene2openGene	ALG
immune	pDC	rs2070901	chr1	161215268	rs2070901	ENSG00000143258	ENST00000485277	USP21	161214924	161215385	pDC_9794	openGene2openGene	ALG
immune	pDC	rs12445568	chr16	30985550	rs12443808	ENSG00000103510	ENST00000448516	KAT8	30984727	30985747	pDC_63807	openGene2openGene	PSO
immune	pDC	rs8107548	chr19	49334120	rs5828386	ENSG00000161618	ENST00000598015	ALDH16A1	49333702	49334274	pDC_83707	openGene2openGene	MS
immune	pDC	rs2066819	chr12	56300477	rs2695789	ENSG00000092841	ENST00000550639	MYL6	56299716	56300649	pDC_38787	openGene2openGene	PSO
immune	pDC	rs7723899	chr5	96896438	rs2548538	ENSG00000153113	ENST00000514055	CAST	96896248	96897470	pDC_146068	openGene2openGene	CRO
immune	pDC	rs7723899	chr5	96897102	rs2161657	ENSG00000153113	ENST00000508608	CAST	96896248	96897470	pDC_146068	openGene2openGene	CRO
immune	pDC	rs78865465	chr12	55974117	rs75639074	ENSG00000065357	ENST00000549323	DGKA	55973380	55974224	pDC_38745	openGene2openGene	T1D
immune	pDC	rs9355260	chr6	159107100	rs7748054	ENSG00000122335	ENST00000646208	SERAC1	159106656	159107230	pDC_165662	openGene2openGene	MS
immune	pDC	rs9355260	chr6	159107222	rs7772013	ENSG00000122335	ENST00000646208	SERAC1	159106656	159107230	pDC_165662	openGene2openGene	MS
immune	pDC	rs12445568	chr16	30985551	rs12443627	ENSG00000103510	ENST00000219797	KAT8	30984727	30985747	pDC_63807	openGene2openGene	PSO
immune	pDC	rs9611565	chr22	41381909	rs2234059	ENSG00000196419	ENST00000360079	XRCC6	41381147	41382551	pDC_111415	openGene2openGene	VIT
immune	pDC	rs7997823	chr13	99375703	rs8181880	ENSG00000201793	ENST00000364923	RN7SKP9	99374788	99376002	pDC_49755	ocr2openGene	CRO
immune	pDC	rs9271597	chr6	32622666	rs9271566	ENSG00000204256	ENST00000580234	BRD2	32622471	32623437	pDC_155322	ocr2openGene	VIT
immune	pDC	rs2070901	chr1	161215268	rs2070901	ENSG00000143224	ENST00000495483	PPOX	161214924	161215385	pDC_9794	openGene2openGene	ALG
immune	pDC	rs2070901	chr1	161215268	rs2070901	ENSG00000143224	ENST00000535223	PPOX	161214924	161215385	pDC_9794	openGene2openGene	ALG
immune	pDC	rs35954981	chr12	9733365	rs10492165	ENSG00000139112	ENST00000541453	GABARAPL1	9733170	9733466	pDC_35452	openGene2openGene	T1D
immune	pDC	rs2070901	chr1	161215268	rs2070901	ENSG00000143224	ENST00000652103	PPOX	161214924	161215385	pDC_9794	openGene2openGene	ALG
immune	pDC	rs9271597	chr6	32622666	rs9271566	ENSG00000204256	ENST00000584808	BRD2	32622471	32623437	pDC_155322	ocr2openGene	VIT
immune	pDC	rs35954981	chr12	9733403	rs10492166	ENSG00000139112	ENST00000629504	GABARAPL1	9733170	9733466	pDC_35452	openGene2openGene	T1D
immune	pDC	rs79157249	chr11	118926683	rs73575429	ENSG00000172375	ENST00000529874	C2CD2L	118926245	118926704	pDC_33412	openGene2openGene	CRO
immune	pDC	rs78037977	chr1	172746562	rs78037977	ENSG00000234741	ENST00000688952	GAS5	172746232	172746706	pDC_10456	ocr2openGene	VIT
immune	pDC	rs9271597	chr6	32622666	rs9271566	ENSG00000204256	ENST00000495733	BRD2	32622471	32623437	pDC_155322	ocr2openGene	VIT
immune	pDC	rs2066819	chr12	56299736	rs41423244	ENSG00000135506	ENST00000553208	OS9	56299716	56300649	pDC_38787	openGene2openGene	PSO
immune	pDC	rs9611565	chr22	41381237	rs2234052	ENSG00000196419	ENST00000405506	XRCC6	41381147	41382551	pDC_111415	openGene2openGene	VIT
immune	pDC	rs9611565	chr22	41381311	rs2234053	ENSG00000196419	ENST00000405506	XRCC6	41381147	41382551	pDC_111415	openGene2openGene	VIT
immune	pDC	rs367569	chr16	11264161	rs243318	ENSG00000175643	ENST00000576027	RMI2	11263691	11264256	pDC_62724	ocr2openGene	PSO
immune	pDC	rs8054198	chr16	10944503	rs8054198	ENSG00000234719	ENST00000538896	NPIPB2	10944153	10944945	pDC_62666	openGene2openGene	SLE
immune	pDC	rs3801810	chr7	26864711	rs17323934	ENSG00000254369	ENST00000518848	HOXA-AS3	26863552	26865188	pDC_168592	openGene2openGene	CRO
immune	pDC	rs2304206	chr19	49665763	rs2304204	ENSG00000201675	ENST00000364805	SNORD32A	49665311	49666311	pDC_83770	openGene2openGene	VIT
immune	pDC	rs9271597	chr6	32622666	rs9271566	ENSG00000204256	ENST00000395287	BRD2	32622471	32623437	pDC_155322	ocr2openGene	VIT
immune	pDC	rs7723899	chr5	96896541	rs200833468	ENSG00000153113	ENST00000675267	CAST	96896248	96897470	pDC_146068	openGene2openGene	CRO
immune	pDC	rs7723899	chr5	96896546	chr5:96232250	ENSG00000153113	ENST00000675267	CAST	96896248	96897470	pDC_146068	openGene2openGene	CRO
immune	pDC	rs7723899	chr5	96896636	rs200093446	ENSG00000153113	ENST00000675267	CAST	96896248	96897470	pDC_146068	openGene2openGene	CRO
immune	pDC	rs8042861	chr15	90529758	rs113942266	ENSG00000140575	ENST00000560418	IQGAP1	90529348	90530944	pDC_61103	openGene2openGene	MS
immune	pDC	rs1701704	chr12	56041628	rs705704	ENSG00000135486	ENST00000679273	HNRNPA1	56041397	56042409	pDC_38756	openGene2openGene	T1D
immune	pDC	rs35954981	chr12	9733365	rs10492165	ENSG00000255958	ENST00000538416	GABARAPL1-AS1	9733170	9733466	pDC_35452	openGene2openGene	T1D
immune	pDC	rs9926533	chr16	31074149	rs2303222	ENSG00000156885	ENST00000565462	COX6A2	31074114	31074825	pDC_63817	openGene2openGene	SLE
immune	pDC	rs3748816	chr1	2642639	rs9970196	ENSG00000157916	ENST00000306256	RER1	2642540	2643573	pDC_278	ocr2openGene	CEL
immune	pDC	rs2066819	chr12	56360038	rs2066818	ENSG00000274823	ENST00000615621	APONP	56359946	56360637	pDC_38792	openGene2openGene	PSO
immune	pDC	rs8054198	chr16	10964558	rs9933623	ENSG00000048462	ENST00000562385	TNFRSF17	10963887	10964630	pDC_62670	ocr2openGene	SLE
immune	pDC	rs4690229	chr4	973657	rs13137144	ENSG00000127415	ENST00000514417	IDUA	972890	973988	pDC_126712	openGene2openGene	SLE
immune	pDC	rs7723899	chr5	96896641	rs56321917	ENSG00000153113	ENST00000675734	CAST	96896248	96897470	pDC_146068	openGene2openGene	CRO
immune	pDC	rs3748816	chr1	2642639	rs9970196	ENSG00000157916	ENST00000443438	RER1	2642540	2643573	pDC_278	ocr2openGene	CEL
immune	pDC	rs1217382	chr1	113905292	rs971173	ENSG00000007341	ENST00000470683	ST7L	113904319	113905767	pDC_7964	openGene2openGene	CRO
immune	pDC	rs7723899	chr5	96958112	rs1363974	ENSG00000145721	ENST00000274382	LIX1	96957785	96958683	pDC_146075	openGene2openGene	CRO
immune	pDC	rs663743	chr11	64340263	rs663743	ENSG00000173264	ENST00000438980	GPR137	64340040	64341172	pDC_29335	openGene2openGene	T1D
immune	pDC	rs663743	chr11	64340263	rs663743	ENSG00000173264	ENST00000543383	GPR137	64340040	64341172	pDC_29335	openGene2openGene	T1D
immune	pDC	rs7725052	chr5	40486794	rs7720838	ENSG00000171522	ENST00000302472	PTGER4	40486421	40487220	pDC_142540	ocr2openGene	CRO
immune	pDC	rs2736336	chr8	11493510	rs4840568	ENSG00000079459	ENST00000622850	FDFT1	11491867	11493579	pDC_178788	ocr2openGene	SLE
immune	pDC	rs760805	chr1	24932376	rs61774728	ENSG00000020633	ENST00000338888	RUNX3	24932287	24932540	pDC_1880	openGene2openGene	ALG
immune	pDC	rs182429	chr6	159044945	rs1738074	ENSG00000122335	ENST00000645077	SERAC1	159044724	159045486	pDC_165650	openGene2openGene	T1D
immune	pDC	rs7997823	chr13	99383018	rs9557205	ENSG00000125245	ENST00000397470	GPR18	99382501	99383285	pDC_49757	ocr2openGene	CRO
immune	pDC	rs243323	chr16	11255821	rs243332	ENSG00000182108	ENST00000570440	DEXI	11255668	11256409	pDC_62721	openGene2openGene	SLE
immune	pDC	rs10883723	chr10	102503918	rs3818470	ENSG00000171206	ENST00000645961	TRIM8	102503671	102504077	pDC_22962	openGene2openGene	ALG
immune	pDC	rs7723899	chr5	96958225	rs2351010	ENSG00000153113	ENST00000510098	CAST	96957785	96958683	pDC_146075	openGene2openGene	CRO
immune	pDC	rs2234067	chr6	36387877	rs2234067	ENSG00000112053	ENST00000490799	SLC26A8	36387537	36388326	pDC_155788	openGene2openGene	RA
immune	pDC	rs522127	chr3	160012131	rs10575904	ENSG00000068885	ENST00000482317	IFT80	160011930	160012935	pDC_123570	openGene2openGene	MS
immune	pDC	rs6594499	chr5	111116617	rs34624588	ENSG00000172795	ENST00000512751	DCP2	111116420	111116932	pDC_147173	ocr2openGene	ALG
immune	pDC	rs1217382	chr1	113905292	rs971173	ENSG00000007341	ENST00000459630	ST7L	113904319	113905767	pDC_7964	openGene2openGene	CRO
immune	pDC	rs58763752	chr10	32957868	rs1187075	ENSG00000095794	ENST00000488741	CREM	32957443	32958969	pDC_18150	openGene2openGene	T1D
immune	pDC	rs9611565	chr22	41381909	rs2234059	ENSG00000100401	ENST00000356244	RANGAP1	41381147	41382551	pDC_111415	openGene2openGene	VIT
immune	pDC	rs4821124	chr22	21568167	rs11089620	ENSG00000100023	ENST00000681137	PPIL2	21567534	21568476	pDC_109754	openGene2openGene	PSO
immune	pDC	rs1887428	chr9	4984530	rs1887428	ENSG00000286162	ENST00000686082	ENSG00000286162	4984321	4986128	pDC_189447	openGene2openGene	IBD
immune	pDC	rs7723899	chr5	96897102	rs2161657	ENSG00000247121	ENST00000501338	ENSG00000247121	96896248	96897470	pDC_146068	ocr2openGene	CRO
immune	pDC	rs1217382	chr1	113905292	rs971173	ENSG00000116489	ENST00000485542	CAPZA1	113904319	113905767	pDC_7964	openGene2openGene	CRO
immune	pDC	rs2066819	chr12	56360038	rs2066818	ENSG00000062485	ENST00000548041	CS	56359946	56360637	pDC_38792	openGene2openGene	PSO
immune	pDC	rs7204270	chr16	30183519	rs930392	ENSG00000169221	ENST00000478158	TBC1D10B	30183177	30184424	pDC_63700	openGene2openGene	MS
immune	pDC	rs2066819	chr12	56300477	rs2695789	ENSG00000135452	ENST00000547992	TSPAN31	56299716	56300649	pDC_38787	openGene2openGene	PSO
immune	pDC	rs301806	chr1	8424763	rs301807	ENSG00000116288	ENST00000465354	PARK7	8423365	8424916	pDC_611	openGene2openGene	ALG
immune	pDC	rs2256814	chr20	63737253	rs1151623	ENSG00000101246	ENST00000609537	ARFRP1	63737091	63737731	pDC_106869	openGene2openGene	MS
immune	pDC	rs1569723	chr20	46111557	rs6074022	ENSG00000124140	ENST00000628272	SLC12A5	46111107	46111677	pDC_105569	ocr2openGene	GD
immune	pDC	rs13088318	chr3	101512524	rs16843927	ENSG00000256628	ENST00000609682	ZBTB11-AS1	101512200	101513683	pDC_118978	openGene2openGene	ALG
immune	pDC	rs10068717	chr5	142109462	rs6580223	ENSG00000120318	ENST00000504448	ARAP3	142109391	142109692	pDC_149666	openGene2openGene	ALG
immune	pDC	rs522127	chr3	160012018	rs587422	ENSG00000068885	ENST00000468218	IFT80	160011930	160012935	pDC_123570	openGene2openGene	MS
immune	pDC	rs7204270	chr16	30183519	rs930392	ENSG00000149925	ENST00000642816	ALDOA	30183177	30184424	pDC_63700	openGene2openGene	MS
immune	pDC	rs773125	chr12	56007301	rs10876864	ENSG00000135404	ENST00000550050	CD63	56007225	56008128	pDC_38753	openGene2openGene	RA
immune	pDC	rs34779708	chr10	35149409	rs12761675	ENSG00000230534	ENST00000450742	ENSG00000230534	35149125	35149956	pDC_18302	ocr2openGene	IBD
immune	pDC	rs2618444	chr8	11493510	rs4840568	ENSG00000079459	ENST00000531733	FDFT1	11491867	11493579	pDC_178788	openGene2openGene	SLE
immune	pDC	rs1217382	chr1	113905292	rs971173	ENSG00000116793	ENST00000357783	PHTF1	113904319	113905767	pDC_7964	openGene2openGene	CRO
immune	pDC	rs11089637	chr22	21568167	rs11089620	ENSG00000161179	ENST00000482998	YDJC	21567534	21568476	pDC_109754	openGene2openGene	RA
immune	pDC	rs63406760	chr12	123402822	rs28472704	ENSG00000086598	ENST00000438031	TMED2	123402227	123402942	pDC_44088	ocr2openGene	ALG
immune	pDC	rs331463	chr11	36469839	rs981982	ENSG00000179431	ENST00000317811	FJX1	36469776	36470112	pDC_27872	ocr2openGene	RA
immune	pDC	rs149010539	chr3	49673997	chr3:49711430	ENSG00000226913	ENST00000665395	BSN-DT	49673623	49674776	pDC_115881	openGene2openGene	CRO
immune	pDC	rs11089637	chr22	21568075	rs140491	ENSG00000161179	ENST00000292778	YDJC	21567534	21568476	pDC_109754	openGene2openGene	RA
immune	pDC	rs12445568	chr16	31033576	rs12445650	ENSG00000167395	ENST00000300850	ZNF646	31032700	31034445	pDC_63814	openGene2openGene	PSO
immune	pDC	rs34840245	chr6	34887971	rs1051115	ENSG00000112062	ENST00000229794	MAPK14	34887703	34888522	pDC_155639	openGene2openGene	SLE
immune	pDC	rs1569723	chr20	46118343	rs1883832	ENSG00000124140	ENST00000626695	SLC12A5	46117777	46118878	pDC_105570	openGene2openGene	GD
immune	pDC	rs10199605	chr2	8332634	rs28376924	ENSG00000236008	ENST00000685270	LINC01814	8332604	8333107	pDC_85028	ocr2openGene	ECZ
immune	pDC	rs10883723	chr10	102502871	rs2296590	ENSG00000156398	ENST00000369893	SFXN2	102501955	102503110	pDC_22961	openGene2openGene	ALG
immune	pDC	rs10883723	chr10	102502871	rs2296590	ENSG00000166197	ENST00000603946	NOLC1	102501955	102503110	pDC_22961	openGene2openGene	ALG
immune	pDC	rs4561177	chr11	110092712	rs5794664	ENSG00000150764	ENST00000529225	DIXDC1	110092526	110093854	pDC_32696	openGene2openGene	PSO
immune	pDC	rs2495365	chr1	2556327	rs2227313	ENSG00000157870	ENST00000378427	PRXL2B	2555566	2556853	pDC_269	openGene2openGene	UC
immune	pDC	rs11643872	chr16	30958165	rs11643872	ENSG00000185947	ENST00000300870	ZNF267	30957407	30958419	pDC_63801	openGene2openGene	GD
immune	pDC	rs9901869	chr17	47660335	rs7219303	ENSG00000004897	ENST00000533415	CDC27	47659971	47660575	pDC_70538	openGene2openGene	AS
immune	pDC	rs9901869	chr17	47660335	rs7219303	ENSG00000004897	ENST00000528748	CDC27	47659971	47660575	pDC_70538	openGene2openGene	AS
immune	pDC	rs10883723	chr10	102503918	rs3818470	ENSG00000166197	ENST00000603946	NOLC1	102503671	102504077	pDC_22962	openGene2openGene	ALG
immune	pDC	rs2265189	chr10	30433979	rs306587	ENSG00000165322	ENST00000396144	ARHGAP12	30433176	30434740	pDC_17975	openGene2openGene	CRO
immune	pDC	rs8054198	chr16	10944503	rs8054198	ENSG00000175595	ENST00000682568	ERCC4	10944153	10944945	pDC_62666	openGene2openGene	SLE
immune	pDC	rs9611565	chr22	41381554	rs9607799	ENSG00000239900	ENST00000477111	ADSL	41381147	41382551	pDC_111415	openGene2openGene	VIT
immune	pDC	rs1701704	chr12	56041628	rs705704	ENSG00000135482	ENST00000549973	ZC3H10	56041397	56042409	pDC_38756	openGene2openGene	T1D
immune	pDC	rs11246217	chr11	575408	rs56333810	ENSG00000177963	ENST00000528357	RIC8A	575406	576757	pDC_25136	openGene2openGene	SLE
immune	pDC	rs9926533	chr16	30958165	rs11643872	ENSG00000103510	ENST00000537402	KAT8	30957407	30958419	pDC_63801	openGene2openGene	SLE
immune	pDC	rs60131261	chr6	29964961	rs9393984	ENSG00000204619	ENST00000376769	PPP1R11	29964813	29965426	pDC_154997	ocr2openGene	VIT
immune	pDC	rs9469899	chr6	34792177	rs6457791	ENSG00000065029	ENST00000460229	ZNF76	34791473	34792573	pDC_155636	openGene2openGene	GD
immune	pDC	rs3197999	chr3	50299601	rs34136796	ENSG00000068001	ENST00000426286	HYAL2	50298779	50299930	pDC_115957	openGene2openGene	IBD
immune	pDC	rs182429	chr6	159044945	rs1738074	ENSG00000271913	ENST00000654871	TAGAP-AS1	159044724	159045486	pDC_165650	openGene2openGene	T1D
immune	pDC	rs1217382	chr1	113905292	rs971173	ENSG00000155367	ENST00000464951	PPM1J	113904319	113905767	pDC_7964	openGene2openGene	CRO
immune	pDC	rs3197999	chr3	50155393	rs2526389	ENSG00000114353	ENST00000446079	GNAI2	50154452	50155503	pDC_115927	openGene2openGene	IBD
immune	pDC	rs112006329	chr11	575408	rs56333810	ENSG00000177963	ENST00000530889	RIC8A	575406	576757	pDC_25136	openGene2openGene	SLE
immune	pDC	rs8054198	chr16	10944503	rs8054198	ENSG00000103274	ENST00000283027	NUBP1	10944153	10944945	pDC_62666	openGene2openGene	SLE
immune	pDC	rs5987194	chrX	154007775	rs4898375	ENSG00000203879	ENST00000434049	GDI1	154007705	154008493	pDC_202523	ocr2openGene	RA
immune	pDC	rs12232003	chr12	53180847	rs59218377	ENSG00000094914	ENST00000550286	AAAS	53180038	53181211	pDC_38451	openGene2openGene	T1D
immune	pDC	rs9469899	chr6	34792104	rs13215181	ENSG00000065029	ENST00000373953	ZNF76	34791473	34792573	pDC_155636	openGene2openGene	GD
immune	pDC	rs12421615	chr11	64285685	rs887314	ENSG00000182450	ENST00000422670	KCNK4	64284984	64286025	pDC_29325	openGene2openGene	VIT
immune	pDC	rs1048990	chr14	35122110	rs28365850	ENSG00000129515	ENST00000557341	SNX6	35121549	35123028	pDC_51840	openGene2openGene	ALG
immune	pDC	rs9469899	chr6	34792177	rs6457791	ENSG00000065029	ENST00000373953	ZNF76	34791473	34792573	pDC_155636	openGene2openGene	GD
immune	pDC	rs34695944	chr2	60881694	rs67574266	ENSG00000162929	ENST00000612149	SANBR	60880912	60881984	pDC_88730	openGene2openGene	RA
immune	pDC	rs12421615	chr11	64285685	rs887314	ENSG00000182450	ENST00000541349	KCNK4	64284984	64286025	pDC_29325	openGene2openGene	VIT
immune	pDC	rs12421615	chr11	64285685	rs887314	ENSG00000182450	ENST00000696753	KCNK4	64284984	64286025	pDC_29325	openGene2openGene	VIT
immune	pDC	rs10876864	chr12	56042145	rs1131017	ENSG00000065357	ENST00000548479	DGKA	56041397	56042409	pDC_38756	openGene2openGene	ALG
immune	pDC	rs9469899	chr6	34792385	rs7769961	ENSG00000065029	ENST00000339411	ZNF76	34791473	34792573	pDC_155636	openGene2openGene	GD
immune	pDC	rs28449958	chr16	28880144	rs8055138	ENSG00000177548	ENST00000544477	RABEP2	28879622	28880578	pDC_63571	openGene2openGene	IBD
immune	pDC	rs10876864	chr12	56042145	rs1131017	ENSG00000065357	ENST00000553084	DGKA	56041397	56042409	pDC_38756	openGene2openGene	ALG
immune	pDC	rs60131261	chr6	30061023	rs9295829	ENSG00000204619	ENST00000376773	PPP1R11	30060545	30061964	pDC_155010	openGene2openGene	VIT
immune	pDC	rs2017445	chr12	56041628	rs705704	ENSG00000135486	ENST00000677385	HNRNPA1	56041397	56042409	pDC_38756	openGene2openGene	VIT
immune	pDC	rs10876864	chr12	56042145	rs1131017	ENSG00000065357	ENST00000547358	DGKA	56041397	56042409	pDC_38756	openGene2openGene	ALG
immune	pDC	rs2066819	chr12	56359090	rs57870697	ENSG00000135452	ENST00000547992	TSPAN31	56358885	56359127	pDC_38791	openGene2openGene	PSO
immune	pDC	rs17323934	chr7	26853905	rs3213853	ENSG00000253187	ENST00000519694	HOXA10-AS	26853861	26854078	pDC_168589	ocr2openGene	T1D
immune	pDC	rs60131261	chr6	30061023	rs9295829	ENSG00000204619	ENST00000376758	PPP1R11	30060545	30061964	pDC_155010	openGene2openGene	VIT
immune	pDC	rs62149377	chr2	60756834	rs2099613	ENSG00000162929	ENST00000453186	SANBR	60755931	60757107	pDC_88716	openGene2openGene	SLE
immune	pDC	rs13260060	chr8	70217452	rs4738079	ENSG00000287230	ENST00000654135	ENSG00000287230	70216981	70217873	pDC_183135	ocr2openGene	MS
immune	pDC	rs7187776	chr16	28824359	rs149808056	ENSG00000188603	ENST00000569030	CLN3	28822507	28824560	pDC_63561	openGene2openGene	T1D
immune	pDC	rs11887156	chr2	134283192	rs11689718	ENSG00000121988	ENST00000536680	ZRANB3	134282595	134283855	pDC_93528	ocr2openGene	SLE
immune	pDC	rs10876864	chr12	56042145	rs1131017	ENSG00000065357	ENST00000551156	DGKA	56041397	56042409	pDC_38756	openGene2openGene	ALG
immune	pDC	rs10876864	chr12	56042145	rs1131017	ENSG00000065357	ENST00000402956	DGKA	56041397	56042409	pDC_38756	openGene2openGene	ALG
immune	pDC	rs10876864	chr12	56042145	rs1131017	ENSG00000065357	ENST00000553783	DGKA	56041397	56042409	pDC_38756	openGene2openGene	ALG
immune	pDC	rs12720356	chr19	10380329	rs2304257	ENSG00000130810	ENST00000393793	PPAN	10380124	10381084	pDC_80724	openGene2openGene	PSO
immune	pDC	rs7187776	chr16	28824359	rs149808056	ENSG00000188603	ENST00000561505	CLN3	28822507	28824560	pDC_63561	openGene2openGene	T1D
immune	pDC	rs55963299	chr2	60881694	rs67574266	ENSG00000237651	ENST00000398622	C2orf74	60880912	60881984	pDC_88730	openGene2openGene	CRO
immune	pDC	rs7187776	chr16	28824359	rs149808056	ENSG00000188603	ENST00000565047	CLN3	28822507	28824560	pDC_63561	openGene2openGene	T1D
immune	pDC	rs10876864	chr12	56042145	rs1131017	ENSG00000065357	ENST00000548378	DGKA	56041397	56042409	pDC_38756	openGene2openGene	ALG
immune	pDC	rs2910686	chr5	96958225	rs2351010	ENSG00000153113	ENST00000510098	CAST	96957785	96958683	pDC_146075	openGene2openGene	PSO
immune	pDC	rs36014129	chr6	26199675	rs34961555	ENSG00000276966	ENST00000615164	H4C5	26198762	26199970	pDC_154670	openGene2openGene	SLE
immune	pDC	rs11246217	chr11	575408	rs56333810	ENSG00000185507	ENST00000397570	IRF7	575406	576757	pDC_25136	openGene2openGene	SLE
immune	pDC	rs34695944	chr2	60881694	rs67574266	ENSG00000237651	ENST00000426997	C2orf74	60880912	60881984	pDC_88730	openGene2openGene	RA
immune	pDC	rs34695944	chr2	60881694	rs67574266	ENSG00000237651	ENST00000464909	C2orf74	60880912	60881984	pDC_88730	openGene2openGene	RA
immune	pDC	rs62149377	chr2	60756834	rs2099613	ENSG00000237651	ENST00000426997	C2orf74	60755931	60757107	pDC_88716	openGene2openGene	SLE
immune	pDC	rs2017445	chr12	56041720	rs705705	ENSG00000135486	ENST00000547870	HNRNPA1	56041397	56042409	pDC_38756	openGene2openGene	VIT
immune	pDC	rs7204270	chr16	30186830	rs1132812	ENSG00000260113	ENST00000567049	ENSG00000260113	30186799	30187101	pDC_63702	openGene2openGene	MS
immune	pDC	rs12445568	chr16	30958236	rs62055866	ENSG00000131797	ENST00000532304	CLUHP3	30957407	30958419	pDC_63801	openGene2openGene	PSO
immune	pDC	rs11089629	chr22	21587718	rs9621715	ENSG00000128228	ENST00000466935	SDF2L1	21587558	21588623	pDC_109758	ocr2openGene	SLE
immune	pDC	rs4810485	chr20	46111557	rs6074022	ENSG00000204044	ENST00000419897	SLC12A5-AS1	46111107	46111677	pDC_105569	ocr2openGene	MS
immune	pDC	rs522127	chr3	160012174	rs484600	ENSG00000068885	ENST00000466326	IFT80	160011930	160012935	pDC_123570	openGene2openGene	MS
immune	pDC	rs55963299	chr2	60881694	rs67574266	ENSG00000212978	ENST00000443946	ENSG00000212978	60880912	60881984	pDC_88730	openGene2openGene	CRO
immune	pDC	rs10985070	chr9	120928959	rs1930785	ENSG00000119397	ENST00000688065	CNTRL	120928687	120929404	pDC_195621	openGene2openGene	RA
immune	pDC	rs7679	chr20	45934368	rs1057208	ENSG00000198026	ENST00000322927	ZNF335	45934183	45934373	pDC_105538	openGene2openGene	SLE
immune	pDC	rs60946162	chr3	188390854	rs56046601	ENSG00000225764	ENST00000685757	P3H2-AS1	188389813	188391016	pDC_125689	ocr2openGene	ALG
immune	pDC	rs1170436	chr16	68530587	rs1645934	ENSG00000103044	ENST00000306560	HAS3	68529754	68530646	pDC_65277	openGene2openGene	SLE
immune	pDC	rs12445568	chr16	30957268	rs4889599	ENSG00000131797	ENST00000411844	CLUHP3	30957012	30957345	pDC_63800	openGene2openGene	PSO
immune	pDC	rs11755393	chr6	34792107	rs6934662	ENSG00000137288	ENST00000374214	UQCC2	34791473	34792573	pDC_155636	openGene2openGene	SLE
immune	pDC	rs7723899	chr5	96896582	rs2549785	ENSG00000247121	ENST00000504056	ENSG00000247121	96896248	96897470	pDC_146068	openGene2openGene	CRO
immune	pDC	rs7723899	chr5	96896546	chr5:96232250	ENSG00000247121	ENST00000504056	ENSG00000247121	96896248	96897470	pDC_146068	openGene2openGene	CRO
immune	pDC	rs7132277	chr12	123364549	rs7485502	ENSG00000111328	ENST00000535979	CDK2AP1	123364367	123365994	pDC_44084	openGene2openGene	MS
immune	pDC	rs2256814	chr20	63737186	rs1275330	ENSG00000171700	ENST00000493165	RGS19	63737091	63737731	pDC_106869	openGene2openGene	MS
immune	pDC	rs9808753	chr21	33403128	rs8134145	ENSG00000223799	ENST00000411998	IL10RB-DT	33402493	33404497	pDC_108299	openGene2openGene	MS
immune	pDC	rs12232003	chr12	53180847	rs59218377	ENSG00000139626	ENST00000551319	ITGB7	53180038	53181211	pDC_38451	openGene2openGene	T1D
immune	pDC	rs7723899	chr5	96896541	rs200833468	ENSG00000247121	ENST00000504967	ENSG00000247121	96896248	96897470	pDC_146068	openGene2openGene	CRO
immune	pDC	rs131658	chr22	21568167	rs11089620	ENSG00000100023	ENST00000680061	PPIL2	21567534	21568476	pDC_109754	openGene2openGene	SLE
immune	pDC	rs7723899	chr5	96896698	rs2548536	ENSG00000247121	ENST00000504967	ENSG00000247121	96896248	96897470	pDC_146068	openGene2openGene	CRO
immune	pDC	rs1701704	chr12	56041628	rs705704	ENSG00000135446	ENST00000553237	CDK4	56041397	56042409	pDC_38756	openGene2openGene	T1D
immune	pDC	rs4690229	chr4	973657	rs13137144	ENSG00000185619	ENST00000475288	PCGF3	972890	973988	pDC_126712	openGene2openGene	SLE
immune	pDC	rs79157249	chr11	118926683	rs73575429	ENSG00000076706	ENST00000530144	MCAM	118926245	118926704	pDC_33412	openGene2openGene	CRO
immune	pDC	rs7731626	chr5	56143024	rs10065637	ENSG00000227908	ENST00000686866	IL6ST-DT	56142421	56143428	pDC_143337	ocr2openGene	CRO
immune	pDC	rs7187776	chr16	28846324	rs7187776	ENSG00000178188	ENST00000684370	SH2B1	28846130	28846899	pDC_63567	openGene2openGene	T1D
immune	pDC	rs1701704	chr12	56041628	rs705704	ENSG00000135446	ENST00000551706	CDK4	56041397	56042409	pDC_38756	openGene2openGene	T1D
immune	pDC	rs1887428	chr9	4984530	rs1887428	ENSG00000183354	ENST00000513355	KIAA2026	4984321	4986128	pDC_189447	openGene2openGene	IBD
immune	pDC	rs7723899	chr5	96896636	rs200093446	ENSG00000247121	ENST00000504967	ENSG00000247121	96896248	96897470	pDC_146068	openGene2openGene	CRO
immune	pDC	rs522127	chr3	160012174	rs484600	ENSG00000213186	ENST00000494486	TRIM59	160011930	160012935	pDC_123570	openGene2openGene	MS
immune	pDC	rs1920296	chr3	121835005	rs72421117	ENSG00000153767	ENST00000497393	GTF2E1	121834603	121835771	pDC_120607	openGene2openGene	MS
immune	pDC	rs11246217	chr11	575408	rs56333810	ENSG00000099849	ENST00000397582	RASSF7	575406	576757	pDC_25136	openGene2openGene	SLE
immune	pDC	rs1048990	chr14	35122110	rs28365850	ENSG00000100902	ENST00000556506	PSMA6	35121549	35123028	pDC_51840	openGene2openGene	ALG
immune	pDC	rs34835	chr16	28554346	rs7191618	ENSG00000188603	ENST00000569430	CLN3	28553727	28554585	pDC_63549	openGene2openGene	T1D
immune	pDC	rs4643526	chr2	60992880	rs10182774	ENSG00000173209	ENST00000471542	AHSA2P	60992687	60993476	pDC_88746	ocr2openGene	ECZ
immune	pDC	rs7204270	chr16	30183519	rs930392	ENSG00000156858	ENST00000568754	PRR14	30183177	30184424	pDC_63700	openGene2openGene	MS
immune	pDC	rs4643526	chr2	60992880	rs10182774	ENSG00000173209	ENST00000493628	AHSA2P	60992687	60993476	pDC_88746	ocr2openGene	ECZ
immune	pDC	rs7204270	chr16	30183519	rs930392	ENSG00000156858	ENST00000563211	PRR14	30183177	30184424	pDC_63700	openGene2openGene	MS
immune	pDC	rs7204270	chr16	30183519	rs930392	ENSG00000156858	ENST00000300835	PRR14	30183177	30184424	pDC_63700	openGene2openGene	MS
immune	pDC	rs10174949	chr2	8303673	rs10178845	ENSG00000236008	ENST00000685270	LINC01814	8303521	8303897	pDC_85022	ocr2openGene	ALG
immune	pDC	rs28449958	chr16	28824361	rs138159013	ENSG00000188603	ENST00000561689	CLN3	28822507	28824560	pDC_63561	openGene2openGene	IBD
immune	pDC	rs694739	chr11	64340263	rs663743	ENSG00000168066	ENST00000432725	SF1	64340040	64341172	pDC_29335	openGene2openGene	MS
immune	pDC	rs1170436	chr16	68530221	rs1728770	ENSG00000168802	ENST00000448552	CHTF8	68529754	68530646	pDC_65277	openGene2openGene	SLE
immune	pDC	rs75557865	chr3	121995837	rs9816720	ENSG00000051341	ENST00000264233	POLQ	121995036	121995841	pDC_120617	ocr2openGene	ALG
immune	pDC	rs1920296	chr3	121835005	rs72421117	ENSG00000051341	ENST00000264233	POLQ	121834603	121835771	pDC_120607	openGene2openGene	MS
immune	pDC	rs5758343	chr22	41381879	rs2234058	ENSG00000100395	ENST00000481902	L3MBTL2	41381147	41382551	pDC_111415	openGene2openGene	ALG
immune	pDC	rs2066819	chr12	56267121	rs60542959	ENSG00000181852	ENST00000548225	RNF41	56266599	56267514	pDC_38785	openGene2openGene	PSO
immune	pDC	rs10883723	chr10	102503918	rs3818470	ENSG00000269609	ENST00000670059	C10orf95-AS1	102503671	102504077	pDC_22962	openGene2openGene	ALG
immune	pDC	rs1217382	chr1	113905292	rs971173	ENSG00000238198	ENST00000421157	LRIG2-DT	113904319	113905767	pDC_7964	openGene2openGene	CRO
immune	pDC	rs28449958	chr16	28822933	rs201131521	ENSG00000188603	ENST00000635861	CLN3	28822507	28824560	pDC_63561	openGene2openGene	IBD
immune	pDC	rs2066819	chr12	56300477	rs2695789	ENSG00000135446	ENST00000551800	CDK4	56299716	56300649	pDC_38787	openGene2openGene	PSO
immune	pDC	rs2066819	chr12	56299736	rs41423244	ENSG00000135446	ENST00000549606	CDK4	56299716	56300649	pDC_38787	openGene2openGene	PSO
immune	pDC	rs28449958	chr16	28822933	rs201131521	ENSG00000188603	ENST00000565688	CLN3	28822507	28824560	pDC_63561	openGene2openGene	IBD
immune	pDC	rs5758343	chr22	41381879	rs2234058	ENSG00000100142	ENST00000606538	POLR2F	41381147	41382551	pDC_111415	openGene2openGene	ALG
immune	pDC	rs11246217	chr11	634083	rs12418883	ENSG00000185507	ENST00000330243	IRF7	634053	634368	pDC_25152	openGene2openGene	SLE
immune	pDC	rs8042861	chr15	90388225	rs2589941	ENSG00000140564	ENST00000681865	FURIN	90387697	90388992	pDC_61092	openGene2openGene	MS
immune	pDC	rs5758343	chr22	41414166	rs132920	ENSG00000100417	ENST00000216259	PMM1	41413261	41414350	pDC_111418	ocr2openGene	ALG
immune	pDC	rs28449958	chr16	28822933	rs201131521	ENSG00000213658	ENST00000568899	LAT	28822507	28824560	pDC_63561	openGene2openGene	IBD
immune	pDC	rs28449958	chr16	28824361	rs138159013	ENSG00000213658	ENST00000568899	LAT	28822507	28824560	pDC_63561	openGene2openGene	IBD
immune	pDC	rs28449958	chr16	28822933	rs201131521	ENSG00000213658	ENST00000568440	LAT	28822507	28824560	pDC_63561	openGene2openGene	IBD
immune	pDC	rs12445568	chr16	31033362	rs58726213	ENSG00000099364	ENST00000427128	FBXL19	31032700	31034445	pDC_63814	openGene2openGene	PSO
immune	pDC	rs12087340	chr1	85276474	rs1060843	ENSG00000117174	ENST00000431532	ZNHIT6	85276069	85277105	pDC_5847	openGene2openGene	MS
immune	pDC	rs60131261	chr6	29966303	rs6935024	ENSG00000285761	ENST00000648999	ENSG00000285761	29966051	29966317	pDC_154999	ocr2openGene	VIT
immune	pDC	rs11246217	chr11	575800	rs34793529	ENSG00000283920	ENST00000611346	MIR6743	575406	576757	pDC_25136	openGene2openGene	SLE
immune	pDC	rs12445568	chr16	31033576	rs12445650	ENSG00000099364	ENST00000427128	FBXL19	31032700	31034445	pDC_63814	openGene2openGene	PSO
immune	pDC	rs2736340	chr8	11493510	rs4840568	ENSG00000154319	ENST00000528111	FAM167A	11491867	11493579	pDC_178788	openGene2openGene	SLE
immune	pDC	rs1701704	chr12	56041628	rs705704	ENSG00000139645	ENST00000551023	ANKRD52	56041397	56042409	pDC_38756	openGene2openGene	T1D
immune	pDC	rs4899260	chr14	68816828	rs4899262	ENSG00000185650	ENST00000557022	ZFP36L1	68816148	68817084	pDC_53967	ocr2openGene	CEL
immune	pDC	rs12445568	chr16	31033576	rs12445650	ENSG00000099364	ENST00000565690	FBXL19	31032700	31034445	pDC_63814	openGene2openGene	PSO
immune	pDC	rs3197999	chr3	50292395	rs1076872	ENSG00000068028	ENST00000494145	RASSF1	50292015	50293086	pDC_115956	openGene2openGene	IBD
immune	pDC	rs112006329	chr11	613757	rs59115876	ENSG00000099849	ENST00000397583	RASSF7	613256	613786	pDC_25143	openGene2openGene	SLE
immune	pDC	rs61839660	chr10	6052734	rs61839660	ENSG00000170525	ENST00000461744	PFKFB3	6052632	6052952	pDC_16312	ocr2openGene	ALG
immune	pDC	rs842639	chr2	60868110	rs842639	ENSG00000173209	ENST00000357022	AHSA2P	60867847	60868431	pDC_88728	ocr2openGene	MS
immune	pDC	rs61839660	chr10	6052734	rs61839660	ENSG00000170525	ENST00000317350	PFKFB3	6052632	6052952	pDC_16312	ocr2openGene	ALG
immune	pDC	rs11246217	chr11	613757	rs59115876	ENSG00000099849	ENST00000414138	RASSF7	613256	613786	pDC_25143	openGene2openGene	SLE
immune	pDC	rs842639	chr2	60868110	rs842639	ENSG00000173209	ENST00000489653	AHSA2P	60867847	60868431	pDC_88728	ocr2openGene	MS
immune	pDC	rs842639	chr2	60868110	rs842639	ENSG00000173209	ENST00000643913	AHSA2P	60867847	60868431	pDC_88728	ocr2openGene	MS
immune	pDC	rs5987194	chrX	153953469	rs762653	ENSG00000160211	ENST00000696425	G6PD	153953372	153953809	pDC_202509	openGene2openGene	RA
immune	pDC	rs9611565	chr22	41381237	rs2234052	ENSG00000100142	ENST00000492213	POLR2F	41381147	41382551	pDC_111415	openGene2openGene	VIT
immune	pDC	rs71624119	chr5	56142753	rs6859219	ENSG00000227908	ENST00000692924	IL6ST-DT	56142421	56143428	pDC_143337	ocr2openGene	MS
immune	pDC	rs28449958	chr16	28824361	rs138159013	ENSG00000156860	ENST00000543786	FBRS	28822507	28824560	pDC_63561	openGene2openGene	IBD
immune	pDC	rs9611565	chr22	41381311	rs2234053	ENSG00000100142	ENST00000483713	POLR2F	41381147	41382551	pDC_111415	openGene2openGene	VIT
immune	pDC	rs11590283	chr1	1308516	rs61766198	ENSG00000187961	ENST00000338591	KLHL17	1307739	1308840	pDC_102	openGene2openGene	SLE
immune	pDC	rs78865465	chr12	55974117	rs75639074	ENSG00000196531	ENST00000552055	NACA	55973380	55974224	pDC_38745	openGene2openGene	T1D
immune	pDC	rs74796499	chr14	88006502	rs78461372	ENSG00000100722	ENST00000556158	ZC3H14	88006068	88006789	pDC_55225	ocr2openGene	MS
immune	pDC	rs28449958	chr16	28824361	rs138159013	ENSG00000156860	ENST00000468966	FBRS	28822507	28824560	pDC_63561	openGene2openGene	IBD
immune	pDC	rs78865465	chr12	55974117	rs75639074	ENSG00000196531	ENST00000549259	NACA	55973380	55974224	pDC_38745	openGene2openGene	T1D
immune	pDC	rs33993564	chr5	150846730	rs11748151	ENSG00000132912	ENST00000424236	DCTN4	150846419	150847604	pDC_150466	openGene2openGene	IBD
immune	pDC	rs12445568	chr16	30957268	rs4889599	ENSG00000176723	ENST00000315678	ZNF843	30957012	30957345	pDC_63800	openGene2openGene	PSO
immune	pDC	rs33993564	chr5	150846668	rs34156253	ENSG00000132912	ENST00000424236	DCTN4	150846419	150847604	pDC_150466	openGene2openGene	IBD
immune	pDC	rs57209021	chr17	68168777	rs57209021	ENSG00000267365	ENST00000590966	KCNJ2-AS1	68168315	68169542	pDC_71917	ocr2openGene	T1D
immune	pDC	rs78865465	chr12	55974117	rs75639074	ENSG00000196531	ENST00000547914	NACA	55973380	55974224	pDC_38745	openGene2openGene	T1D
immune	pDC	rs78865465	chr12	55974117	rs75639074	ENSG00000182796	ENST00000471276	TMEM198B	55973380	55974224	pDC_38745	openGene2openGene	T1D
immune	pDC	rs1701704	chr12	56041628	rs705704	ENSG00000182796	ENST00000478241	TMEM198B	56041397	56042409	pDC_38756	openGene2openGene	T1D
immune	pDC	rs112006329	chr11	575800	rs34793529	ENSG00000177666	ENST00000525250	PNPLA2	575406	576757	pDC_25136	openGene2openGene	SLE
immune	pDC	rs1701704	chr12	56041628	rs705704	ENSG00000182796	ENST00000636428	TMEM198B	56041397	56042409	pDC_38756	openGene2openGene	T1D
immune	pDC	rs12720356	chr19	10380329	rs2304257	ENSG00000130811	ENST00000587993	EIF3G	10380124	10381084	pDC_80724	openGene2openGene	PSO
immune	pDC	rs11246217	chr11	634083	rs12418883	ENSG00000099849	ENST00000528736	RASSF7	634053	634368	pDC_25152	openGene2openGene	SLE
immune	pDC	rs7187776	chr16	28824359	rs149808056	ENSG00000149925	ENST00000569545	ALDOA	28822507	28824560	pDC_63561	openGene2openGene	T1D
immune	pDC	rs1036207	chr5	142109462	rs6580223	ENSG00000120318	ENST00000239440	ARAP3	142109391	142109692	pDC_149666	openGene2openGene	MS
immune	pDC	rs9259819	chr6	29926679	rs117872147	ENSG00000204642	ENST00000486194	HLA-F	29926360	29927589	pDC_154992	openGene2openGene	ALG
immune	pDC	rs7552167	chr1	24187278	rs4090311	ENSG00000117616	ENST00000498238	RSRP1	24187239	24187482	pDC_1796	openGene2openGene	PSO
immune	pDC	rs4810485	chr20	46118343	rs1883832	ENSG00000062598	ENST00000372176	ELMO2	46117777	46118878	pDC_105570	openGene2openGene	MS
immune	pDC	rs3748817	chr1	2642639	rs9970196	ENSG00000157916	ENST00000493207	RER1	2642540	2643573	pDC_278	ocr2openGene	MS
immune	pDC	rs2017445	chr12	56041628	rs705704	ENSG00000135446	ENST00000552388	CDK4	56041397	56042409	pDC_38756	openGene2openGene	VIT
immune	pDC	rs10790268	chr11	118790689	rs57494551	ENSG00000256269	ENST00000543821	HMBS	118790442	118791542	pDC_33386	openGene2openGene	RA
immune	pDC	rs33993564	chr5	150846598	rs112483869	ENSG00000132912	ENST00000519313	DCTN4	150846419	150847604	pDC_150466	openGene2openGene	IBD
immune	pDC	rs7731626	chr5	56148856	rs7731626	ENSG00000134352	ENST00000336909	IL6ST	56148467	56149061	pDC_143340	openGene2openGene	RA
immune	pDC	rs859637	chr1	172719772	rs859619	ENSG00000234741	ENST00000689860	GAS5	172719717	172719977	pDC_10447	ocr2openGene	CEL
immune	pDC	rs10790268	chr11	118790689	rs57494551	ENSG00000256269	ENST00000546302	HMBS	118790442	118791542	pDC_33386	openGene2openGene	RA
immune	pDC	rs57095329	chr5	160467536	rs73318382	ENSG00000038274	ENST00000695027	MAT2B	160467411	160468299	pDC_151199	openGene2openGene	SLE
immune	pDC	rs7187776	chr16	28824359	rs149808056	ENSG00000149925	ENST00000566146	ALDOA	28822507	28824560	pDC_63561	openGene2openGene	T1D
immune	pDC	rs2247314	chr6	166956723	rs2247315	ENSG00000286760	ENST00000685213	ENSG00000286760	166956098	166957631	pDC_166267	openGene2openGene	VIT
immune	pDC	rs17849502	chr1	183471396	rs41272536	ENSG00000162704	ENST00000294742	ARPC5	183471032	183473387	pDC_11133	openGene2openGene	SLE
immune	pDC	rs41263646	chr1	183590569	rs2274065	ENSG00000162704	ENST00000462965	ARPC5	183590312	183591167	pDC_11148	openGene2openGene	SLE
immune	pDC	rs57095329	chr5	160467840	rs57095329	ENSG00000038274	ENST00000695030	MAT2B	160467411	160468299	pDC_151199	openGene2openGene	SLE
immune	pDC	rs28449958	chr16	28822933	rs201131521	ENSG00000174943	ENST00000563264	KCTD13	28822507	28824560	pDC_63561	openGene2openGene	IBD
immune	pDC	rs663743	chr11	64285685	rs887314	ENSG00000182450	ENST00000394525	KCNK4	64284984	64286025	pDC_29325	openGene2openGene	T1D
immune	pDC	rs3783782	chr14	61479521	rs10483735	ENSG00000100644	ENST00000553999	HIF1A	61478677	61479568	pDC_53423	ocr2openGene	RA
immune	pDC	rs2038255	chr14	35122110	rs28365850	ENSG00000165410	ENST00000555765	CFL2	35121549	35123028	pDC_51840	openGene2openGene	ECZ
immune	pDC	rs28449958	chr16	28824361	rs138159013	ENSG00000174943	ENST00000308768	KCTD13	28822507	28824560	pDC_63561	openGene2openGene	IBD
immune	pDC	rs7512552	chr1	150487216	rs3840449	ENSG00000143401	ENST00000534220	ANP32E	150486974	150487703	pDC_8719	openGene2openGene	ECZ
immune	pDC	rs7187776	chr16	28824359	rs149808056	ENSG00000156860	ENST00000543786	FBRS	28822507	28824560	pDC_63561	openGene2openGene	T1D
immune	pDC	rs2265189	chr10	30433979	rs306587	ENSG00000237036	ENST00000686769	ZEB1-AS1	30433176	30434740	pDC_17975	openGene2openGene	CRO
immune	pDC	rs7187776	chr16	28880144	rs8055138	ENSG00000149925	ENST00000563987	ALDOA	28879622	28880578	pDC_63571	openGene2openGene	T1D
immune	pDC	rs7120737	chr11	47775850	rs2869531	ENSG00000030066	ENST00000378460	NUP160	47775123	47775901	pDC_28453	ocr2openGene	MS
immune	pDC	rs12087340	chr1	85276474	rs1060843	ENSG00000174021	ENST00000370645	GNG5	85276069	85277105	pDC_5847	openGene2openGene	MS
immune	pDC	rs7512552	chr1	150487216	rs3840449	ENSG00000143401	ENST00000583931	ANP32E	150486974	150487703	pDC_8719	openGene2openGene	ECZ
immune	pDC	rs7120737	chr11	47775850	rs2869531	ENSG00000030066	ENST00000694866	NUP160	47775123	47775901	pDC_28453	ocr2openGene	MS
immune	pDC	rs4561177	chr11	110092712	rs5794664	ENSG00000149311	ENST00000683488	ATM	110092526	110093854	pDC_32696	openGene2openGene	PSO
immune	pDC	rs34695944	chr2	60881694	rs67574266	ENSG00000173209	ENST00000463681	AHSA2P	60880912	60881984	pDC_88730	openGene2openGene	RA
immune	pDC	rs34695944	chr2	60881694	rs67574266	ENSG00000173209	ENST00000642732	AHSA2P	60880912	60881984	pDC_88730	openGene2openGene	RA
immune	pDC	rs7948458	chr11	2151600	rs7948458	ENSG00000205864	ENST00000382160	KRTAP5-6	2151450	2152284	pDC_25378	openGene2openGene	T1D
immune	pDC	rs5758343	chr22	41381237	rs2234052	ENSG00000128346	ENST00000403026	C22orf23	41381147	41382551	pDC_111415	openGene2openGene	ALG
immune	pDC	rs3783782	chr14	61479236	rs76949740	ENSG00000100644	ENST00000323441	HIF1A	61478677	61479568	pDC_53423	ocr2openGene	RA
immune	pDC	rs3783782	chr14	61479521	rs10483735	ENSG00000100644	ENST00000323441	HIF1A	61478677	61479568	pDC_53423	ocr2openGene	RA
immune	pDC	rs12445568	chr16	30985550	rs12443808	ENSG00000103507	ENST00000567676	BCKDK	30984727	30985747	pDC_63807	openGene2openGene	PSO
immune	pDC	rs1701704	chr12	55996852	rs705702	ENSG00000135404	ENST00000546939	CD63	55996818	55997547	pDC_38750	openGene2openGene	T1D
immune	pDC	rs1701704	chr12	55996580	rs772920	ENSG00000135404	ENST00000420846	CD63	55996173	55996690	pDC_38749	openGene2openGene	T1D
immune	pDC	rs60131261	chr6	29965120	rs3903160	ENSG00000204623	ENST00000448093	ZNRD1ASP	29964813	29965426	pDC_154997	ocr2openGene	VIT
immune	pDC	rs12599402	chr16	11066062	rs741173	ENSG00000263080	ENST00000572913	ENSG00000263080	11066006	11066235	pDC_62687	ocr2openGene	SLE
immune	pDC	rs8054198	chr16	10944503	rs8054198	ENSG00000263080	ENST00000572706	ENSG00000263080	10944153	10944945	pDC_62666	openGene2openGene	SLE
immune	pDC	rs6752107	chr2	233249042	rs56049444	ENSG00000204120	ENST00000409480	GIGYF2	233249036	233249328	pDC_101739	openGene2openGene	CRO
immune	pDC	rs7679	chr20	45934368	rs1057208	ENSG00000124104	ENST00000372547	SNX21	45934183	45934373	pDC_105538	openGene2openGene	SLE
immune	pDC	rs3024493	chr1	206766559	rs3024505	ENSG00000162894	ENST00000533312	FCMR	206766415	206766776	pDC_13006	openGene2openGene	IBD
immune	pDC	rs3024493	chr1	206766559	rs3024505	ENSG00000162894	ENST00000528654	FCMR	206766415	206766776	pDC_13006	openGene2openGene	IBD
immune	pDC	rs28449958	chr16	28824361	rs138159013	ENSG00000167371	ENST00000358758	PRRT2	28822507	28824560	pDC_63561	openGene2openGene	IBD
immune	pDC	rs7679	chr20	45934368	rs1057208	ENSG00000124104	ENST00000478230	SNX21	45934183	45934373	pDC_105538	openGene2openGene	SLE
immune	pDC	rs12927355	chr16	11087899	rs7204099	ENSG00000122299	ENST00000574995	ZC3H7A	11087888	11089117	pDC_62692	ocr2openGene	MS
immune	pDC	rs8192917	chr14	24634208	rs2273844	ENSG00000258744	ENST00000656888	ENSG00000258744	24634125	24634826	pDC_51240	openGene2openGene	VIT
immune	pDC	rs12445568	chr16	30958236	rs62055866	ENSG00000156860	ENST00000484152	FBRS	30957407	30958419	pDC_63801	openGene2openGene	PSO
immune	pDC	rs7423529	chr2	191114633	rs4073699	ENSG00000173559	ENST00000462824	NABP1	191114303	191114954	pDC_98031	ocr2openGene	T1D
immune	pDC	rs79893749	chr3	46368646	rs41490645	ENSG00000288703	ENST00000682415	ENSG00000288703	46368473	46368950	pDC_115596	openGene2openGene	JIA
immune	pDC	rs2066819	chr12	56333921	rs80317430	ENSG00000258317	ENST00000550947	ENSG00000258317	56333337	56334477	pDC_38789	openGene2openGene	PSO
immune	pDC	rs909685	chr22	39351775	rs2069235	ENSG00000100307	ENST00000401405	CBX7	39351691	39352113	pDC_111224	openGene2openGene	RA
immune	pDC	rs2066819	chr12	56334474	chr12:56334474:GA:G	ENSG00000258317	ENST00000549438	ENSG00000258317	56333337	56334477	pDC_38789	openGene2openGene	PSO
immune	pDC	rs12445568	chr16	30985551	rs12443627	ENSG00000167394	ENST00000417935	ZNF668	30984727	30985747	pDC_63807	openGene2openGene	PSO
immune	pDC	rs34779708	chr10	35126540	rs16935880	ENSG00000095794	ENST00000488328	CREM	35126415	35127950	pDC_18300	openGene2openGene	IBD
immune	pDC	rs7552167	chr1	24189897	rs113333331	ENSG00000232298	ENST00000437965	GRHL3-AS1	24189491	24189910	pDC_1797	ocr2openGene	PSO
immune	pDC	rs12445568	chr16	31033576	rs12445650	ENSG00000167394	ENST00000538906	ZNF668	31032700	31034445	pDC_63814	openGene2openGene	PSO
immune	pDC	rs9469899	chr6	34792385	rs7769961	ENSG00000064999	ENST00000650178	ANKS1A	34791473	34792573	pDC_155636	openGene2openGene	GD
immune	pDC	rs1920296	chr3	121835005	rs72421117	ENSG00000171084	ENST00000467239	FAM86JP	121834603	121835771	pDC_120607	openGene2openGene	MS
immune	pDC	rs3783782	chr14	61478873	rs75455100	ENSG00000232774	ENST00000229465	ENSG00000232774	61478677	61479568	pDC_53423	openGene2openGene	RA
immune	pDC	rs33993564	chr5	150846579	rs111719118	ENSG00000132912	ENST00000627368	DCTN4	150846419	150847604	pDC_150466	openGene2openGene	IBD
immune	pDC	rs17035378	chr2	68362190	rs17035355	ENSG00000115946	ENST00000263657	PNO1	68362037	68362526	pDC_89259	ocr2openGene	CEL
immune	pDC	rs2233424	chr6	44265240	rs2233433	ENSG00000124688	ENST00000451025	MAD2L1BP	44264856	44265898	pDC_156519	openGene2openGene	RA
immune	pDC	rs2066819	chr12	56359090	rs57870697	ENSG00000196531	ENST00000548084	NACA	56358885	56359127	pDC_38791	openGene2openGene	PSO
immune	pDC	rs62149416	chr2	60881694	rs67574266	ENSG00000270820	ENST00000603199	USP34-DT	60880912	60881984	pDC_88730	openGene2openGene	PSO
immune	pDC	rs9967792	chr2	191114452	rs4254532	ENSG00000288900	ENST00000690535	ENSG00000288900	191114303	191114954	pDC_98031	ocr2openGene	MS
immune	pDC	rs2017445	chr12	55983654	rs1341729245	ENSG00000139531	ENST00000547586	SUOX	55983516	55983794	pDC_38747	openGene2openGene	VIT
immune	pDC	rs9611565	chr22	41401754	rs132902	ENSG00000100413	ENST00000420561	POLR3H	41401698	41402361	pDC_111416	ocr2openGene	VIT
immune	pDC	rs2700987	chr7	37342916	rs17259252	ENSG00000155849	ENST00000310758	ELMO1	37342453	37343448	pDC_169328	openGene2openGene	PSO
immune	pDC	rs33993564	chr5	150846682	rs58398445	ENSG00000132912	ENST00000627368	DCTN4	150846419	150847604	pDC_150466	openGene2openGene	IBD
immune	pDC	rs2700987	chr7	37342916	rs17259252	ENSG00000155849	ENST00000463390	ELMO1	37342453	37343448	pDC_169328	openGene2openGene	PSO
immune	pDC	rs2700987	chr7	37342916	rs17259252	ENSG00000155849	ENST00000445322	ELMO1	37342453	37343448	pDC_169328	openGene2openGene	PSO
immune	pDC	rs7679	chr20	45934368	rs1057208	ENSG00000124160	ENST00000290231	NCOA5	45934183	45934373	pDC_105538	openGene2openGene	SLE
immune	pDC	rs34779708	chr10	35126540	rs16935880	ENSG00000095794	ENST00000439705	CREM	35126415	35127950	pDC_18300	openGene2openGene	IBD
immune	pDC	rs1569723	chr20	46120612	rs4239702	ENSG00000080189	ENST00000543605	SLC35C2	46120551	46120788	pDC_105572	openGene2openGene	GD
immune	pDC	rs34779708	chr10	35127585	rs12765038	ENSG00000095794	ENST00000337656	CREM	35126415	35127950	pDC_18300	openGene2openGene	IBD
immune	pDC	rs6752107	chr2	233249042	rs56049444	ENSG00000204120	ENST00000488629	GIGYF2	233249036	233249328	pDC_101739	openGene2openGene	CRO
immune	pDC	rs28449958	chr16	28863226	rs62037367	ENSG00000167371	ENST00000567659	PRRT2	28862910	28864210	pDC_63568	openGene2openGene	IBD
immune	pDC	rs10790268	chr11	118790689	rs57494551	ENSG00000118058	ENST00000649666	KMT2A	118790442	118791542	pDC_33386	openGene2openGene	RA
immune	pDC	rs10760123	chr9	120897061	rs1860824	ENSG00000226752	ENST00000640296	CUTALP	120896876	120897595	pDC_195615	openGene2openGene	ALG
immune	pDC	rs11335233	chr3	188390854	rs56046601	ENSG00000113916	ENST00000438077	BCL6	188389813	188391016	pDC_125689	ocr2openGene	HT
immune	pDC	rs2017445	chr12	56041720	rs705705	ENSG00000139531	ENST00000266971	SUOX	56041397	56042409	pDC_38756	openGene2openGene	VIT
immune	pDC	rs2017445	chr12	56041628	rs705704	ENSG00000139531	ENST00000550340	SUOX	56041397	56042409	pDC_38756	openGene2openGene	VIT
immune	pDC	rs10936599	chr3	169764547	rs2293607	ENSG00000085274	ENST00000349841	MYNN	169764219	169765388	pDC_124278	openGene2openGene	CEL
immune	pDC	rs61759532	chr17	7337072	rs61759532	ENSG00000215041	ENST00000571508	NEURL4	7336301	7337273	pDC_67806	openGene2openGene	T1D
immune	pDC	rs10936599	chr3	169764547	rs2293607	ENSG00000085274	ENST00000602751	MYNN	169764219	169765388	pDC_124278	openGene2openGene	CEL
immune	pDC	rs75637965	chr8	11429613	rs59254177	ENSG00000269954	ENST00000528629	ENSG00000269954	11429345	11430619	pDC_178777	ocr2openGene	MS
immune	pDC	rs11335233	chr3	188359798	rs11709472	ENSG00000113916	ENST00000480458	BCL6	188358872	188360006	pDC_125687	ocr2openGene	HT
immune	pDC	rs10936599	chr3	169764547	rs2293607	ENSG00000085274	ENST00000544106	MYNN	169764219	169765388	pDC_124278	openGene2openGene	CEL
immune	pDC	rs61759532	chr17	7337072	rs61759532	ENSG00000215041	ENST00000573186	NEURL4	7336301	7337273	pDC_67806	openGene2openGene	T1D
immune	pDC	rs13153019	chr5	177357511	rs4075958	ENSG00000027847	ENST00000510761	B4GALT7	177357266	177358376	pDC_152265	openGene2openGene	ALG
immune	pDC	rs4643526	chr2	60992880	rs10182774	ENSG00000082898	ENST00000678360	XPO1	60992687	60993476	pDC_88746	ocr2openGene	ECZ
immune	pDC	rs6752107	chr2	233249095	rs56227616	ENSG00000204120	ENST00000464402	GIGYF2	233249036	233249328	pDC_101739	openGene2openGene	CRO
immune	pDC	rs6752107	chr2	233249087	rs55835501	ENSG00000204120	ENST00000464402	GIGYF2	233249036	233249328	pDC_101739	openGene2openGene	CRO
immune	pDC	rs10760123	chr9	120897026	rs1860823	ENSG00000226752	ENST00000640327	CUTALP	120896876	120897595	pDC_195615	openGene2openGene	ALG
immune	pDC	rs28449958	chr16	28824361	rs138159013	ENSG00000149923	ENST00000564966	PPP4C	28822507	28824560	pDC_63561	openGene2openGene	IBD
immune	pDC	rs2017445	chr12	56041628	rs705704	ENSG00000139531	ENST00000548274	SUOX	56041397	56042409	pDC_38756	openGene2openGene	VIT
immune	pDC	rs28449958	chr16	28822933	rs201131521	ENSG00000149923	ENST00000567828	PPP4C	28822507	28824560	pDC_63561	openGene2openGene	IBD
immune	pDC	rs1048990	chr14	35122110	rs28365850	ENSG00000151327	ENST00000556858	FAM177A1	35121549	35123028	pDC_51840	openGene2openGene	ALG
immune	pDC	rs74908652	chr19	10315836	rs78295726	ENSG00000105376	ENST00000588912	ICAM5	10315377	10316274	pDC_80717	openGene2openGene	SLE
immune	pDC	rs12720356	chr19	10380329	rs2304257	ENSG00000161847	ENST00000615032	RAVER1	10380124	10381084	pDC_80724	openGene2openGene	PSO
immune	pDC	rs74908652	chr19	10315836	rs78295726	ENSG00000105376	ENST00000586004	ICAM5	10315377	10316274	pDC_80717	openGene2openGene	SLE
immune	pDC	rs11590283	chr1	1308516	rs61766198	ENSG00000188290	ENST00000304952	HES4	1307739	1308840	pDC_102	openGene2openGene	SLE
immune	pDC	rs11590283	chr1	1308516	rs61766198	ENSG00000188290	ENST00000428771	HES4	1307739	1308840	pDC_102	openGene2openGene	SLE
immune	pDC	rs9926533	chr16	31074149	rs2303222	ENSG00000188603	ENST00000567963	CLN3	31074114	31074825	pDC_63817	openGene2openGene	SLE
immune	pDC	rs7723899	chr5	96896438	rs2548538	ENSG00000058729	ENST00000508991	RIOK2	96896248	96897470	pDC_146068	openGene2openGene	CRO
immune	pDC	rs10876864	chr12	56007301	rs10876864	ENSG00000111540	ENST00000549505	RAB5B	56007225	56008128	pDC_38753	openGene2openGene	ALG
immune	pDC	rs10876864	chr12	56007301	rs10876864	ENSG00000111540	ENST00000360299	RAB5B	56007225	56008128	pDC_38753	openGene2openGene	ALG
immune	pDC	rs1249910	chr3	112676994	rs12637953	ENSG00000163606	ENST00000471858	CD200R1	112676665	112677409	pDC_119940	ocr2openGene	ECZ
immune	pDC	rs10068717	chr5	142110288	rs12653848	ENSG00000081791	ENST00000432126	DELE1	142110085	142110514	pDC_149667	openGene2openGene	ALG
immune	pDC	rs10068717	chr5	142109462	rs6580223	ENSG00000081791	ENST00000432126	DELE1	142109391	142109692	pDC_149666	openGene2openGene	ALG
immune	pDC	rs1250563	chr10	79286696	rs1250566	ENSG00000108179	ENST00000492149	PPIF	79286132	79286908	pDC_21218	ocr2openGene	CRO
immune	pDC	rs10068717	chr5	142109462	rs6580223	ENSG00000081791	ENST00000508751	DELE1	142109391	142109692	pDC_149666	openGene2openGene	ALG
immune	pDC	rs12087340	chr1	85276285	rs12562182	ENSG00000117155	ENST00000342203	SSX2IP	85276069	85277105	pDC_5847	openGene2openGene	MS
immune	pDC	rs10876864	chr12	56042145	rs1131017	ENSG00000111540	ENST00000546810	RAB5B	56041397	56042409	pDC_38756	openGene2openGene	ALG
immune	pDC	rs2736336	chr8	11493510	rs4840568	ENSG00000284957	ENST00000644741	ENSG00000284957	11491867	11493579	pDC_178788	ocr2openGene	SLE
immune	pDC	rs41286801	chr1	92485653	rs6689470	ENSG00000097046	ENST00000234626	CDC7	92485067	92486277	pDC_6349	openGene2openGene	MS
immune	pDC	rs36016881	chr1	7961913	rs35675666	ENSG00000142599	ENST00000476556	RERE	7961091	7962001	pDC_578	openGene2openGene	IBD
immune	pDC	rs41286801	chr1	92485653	rs6689470	ENSG00000097046	ENST00000428239	CDC7	92485067	92486277	pDC_6349	openGene2openGene	MS
immune	pDC	rs6752107	chr2	233249087	rs55835501	ENSG00000204120	ENST00000482666	GIGYF2	233249036	233249328	pDC_101739	openGene2openGene	CRO
immune	pDC	rs9469899	chr6	34792385	rs7769961	ENSG00000124562	ENST00000374018	SNRPC	34791473	34792573	pDC_155636	openGene2openGene	GD
immune	pDC	rs9469899	chr6	34792959	rs11757370	ENSG00000124562	ENST00000374018	SNRPC	34792947	34793175	pDC_155637	openGene2openGene	GD
immune	pDC	rs9469899	chr6	34792104	rs13215181	ENSG00000124562	ENST00000374017	SNRPC	34791473	34792573	pDC_155636	openGene2openGene	GD
immune	pDC	rs7723899	chr5	96896636	rs200093446	ENSG00000058729	ENST00000283109	RIOK2	96896248	96897470	pDC_146068	openGene2openGene	CRO
immune	pDC	rs17005500	chr12	79347663	rs1921024	ENSG00000067798	ENST00000548948	NAV3	79347431	79348579	pDC_40494	ocr2openGene	SLE
immune	pDC	rs7723899	chr5	96896518	rs2548537	ENSG00000058729	ENST00000283109	RIOK2	96896248	96897470	pDC_146068	openGene2openGene	CRO
immune	pDC	rs7723899	chr5	96896698	rs2548536	ENSG00000058729	ENST00000283109	RIOK2	96896248	96897470	pDC_146068	openGene2openGene	CRO
immune	pDC	rs77599401	chr1	206737908	rs77157682	ENSG00000142224	ENST00000659997	IL19	206737700	206737986	pDC_12999	ocr2openGene	T1D
immune	pDC	rs77599401	chr1	206737908	rs77157682	ENSG00000142224	ENST00000662320	IL19	206737700	206737986	pDC_12999	ocr2openGene	T1D
immune	pDC	rs12445568	chr16	30985550	rs12443808	ENSG00000167395	ENST00000300850	ZNF646	30984727	30985747	pDC_63807	openGene2openGene	PSO
immune	pDC	rs6752107	chr2	233252023	rs10199278	ENSG00000204120	ENST00000489328	GIGYF2	233251262	233252135	pDC_101740	openGene2openGene	CRO
immune	pDC	rs11714843	chr3	119525087	rs1599796	ENSG00000138495	ENST00000261070	COX17	119525026	119525242	pDC_120459	ocr2openGene	JIA
immune	pDC	rs10068717	chr5	142110288	rs12653848	ENSG00000120318	ENST00000508305	ARAP3	142110085	142110514	pDC_149667	openGene2openGene	ALG
immune	pDC	rs17106304	chr14	68794445	rs2236263	ENSG00000182185	ENST00000555782	RAD51B	68794287	68794763	pDC_53961	openGene2openGene	T1D
immune	pDC	rs11089637	chr22	21621988	rs1555887364	ENSG00000161179	ENST00000473985	YDJC	21621977	21622232	pDC_109760	ocr2openGene	RA
immune	pDC	rs1021156	chr8	78665491	rs3808619	ENSG00000104231	ENST00000519464	ZFAND1	78665375	78666542	pDC_183852	openGene2openGene	MS
immune	pDC	rs1036207	chr5	142110288	rs12653848	ENSG00000013561	ENST00000506938	RNF14	142110085	142110514	pDC_149667	openGene2openGene	MS
immune	pDC	rs1036207	chr5	142110103	rs10569192	ENSG00000113552	ENST00000500692	GNPDA1	142110085	142110514	pDC_149667	ocr2openGene	MS
immune	pDC	rs1036207	chr5	142110356	rs12653866	ENSG00000113552	ENST00000513454	GNPDA1	142110085	142110514	pDC_149667	ocr2openGene	MS
immune	pDC	rs10883723	chr10	102511917	rs1326193	ENSG00000166197	ENST00000370007	NOLC1	102511721	102512360	pDC_22963	ocr2openGene	ALG
immune	pDC	rs533646	chr11	118696037	rs533646	ENSG00000118181	ENST00000528547	RPS25	118695731	118696105	pDC_33378	ocr2openGene	MS
immune	pDC	rs7187776	chr16	28863801	rs7198606	ENSG00000176953	ENST00000565919	NFATC2IP	28862910	28864210	pDC_63568	openGene2openGene	T1D
immune	pDC	rs250308	chr5	119355998	rs3797339	ENSG00000249494	ENST00000504820	DMXL1-DT	119355587	119356908	pDC_147824	openGene2openGene	ALG
immune	pDC	rs2283792	chr22	21868030	rs9607340	ENSG00000100023	ENST00000679586	PPIL2	21867068	21868322	pDC_109791	openGene2openGene	MS
immune	pDC	rs243323	chr16	11255821	rs243332	ENSG00000175643	ENST00000572992	RMI2	11255668	11256409	pDC_62721	openGene2openGene	SLE
immune	pDC	rs62149416	chr2	60881694	rs67574266	ENSG00000082898	ENST00000678360	XPO1	60880912	60881984	pDC_88730	openGene2openGene	PSO
immune	pDC	rs4561177	chr11	110093842	rs11213260	ENSG00000178105	ENST00000688583	DDX10	110092526	110093854	pDC_32696	openGene2openGene	PSO
immune	pDC	rs9926533	chr16	31129478	rs9936329	ENSG00000176723	ENST00000564218	ZNF843	31128525	31129557	pDC_63825	openGene2openGene	SLE
immune	pDC	rs62149416	chr2	60881694	rs67574266	ENSG00000082898	ENST00000676789	XPO1	60880912	60881984	pDC_88730	openGene2openGene	PSO
immune	pDC	rs13018977	chr2	241316415	rs13006939	ENSG00000006607	ENST00000478489	FARP2	241314951	241316455	pDC_102284	openGene2openGene	T1D
immune	pDC	rs4561177	chr11	110093842	rs11213260	ENSG00000178105	ENST00000687072	DDX10	110092526	110093854	pDC_32696	openGene2openGene	PSO
immune	pDC	rs2283792	chr22	21774926	rs743409	ENSG00000100034	ENST00000397495	PPM1F	21774805	21775109	pDC_109782	ocr2openGene	MS
immune	pDC	rs36014129	chr6	26044636	rs35506517	ENSG00000278463	ENST00000615868	H2AC4	26043154	26044662	pDC_154645	openGene2openGene	SLE
immune	pDC	rs1170436	chr16	68530283	rs1728769	ENSG00000103056	ENST00000561749	SMPD3	68529754	68530646	pDC_65277	openGene2openGene	SLE
immune	pDC	rs2256814	chr20	63737186	rs1275330	ENSG00000197114	ENST00000448100	ZGPAT	63737091	63737731	pDC_106869	openGene2openGene	MS
immune	pDC	rs3748816	chr1	2642639	rs9970196	ENSG00000157870	ENST00000484099	PRXL2B	2642540	2643573	pDC_278	ocr2openGene	CEL
immune	pDC	rs34659678	chr6	111478910	rs7750803	ENSG00000112367	ENST00000674657	FIG4	111478766	111478975	pDC_161410	openGene2openGene	IBD
immune	pDC	rs34659678	chr6	111478910	rs7750803	ENSG00000112367	ENST00000674744	FIG4	111478766	111478975	pDC_161410	openGene2openGene	IBD
immune	pDC	rs2266959	chr22	21587718	rs9621715	ENSG00000161179	ENST00000473985	YDJC	21587558	21588623	pDC_109758	ocr2openGene	JIA
immune	pDC	rs1170436	chr16	68528912	rs4783653	ENSG00000287760	ENST00000666035	ENSG00000287760	68528650	68528948	pDC_65276	openGene2openGene	SLE
immune	pDC	rs7204270	chr16	30186830	rs1132812	ENSG00000149923	ENST00000566749	PPP4C	30186799	30187101	pDC_63702	openGene2openGene	MS
immune	pDC	rs149010539	chr3	49673997	chr3:49711430	ENSG00000173531	ENST00000494828	MST1	49673623	49674776	pDC_115881	openGene2openGene	CRO
immune	pDC	rs62149416	chr2	60881694	rs67574266	ENSG00000082898	ENST00000443240	XPO1	60880912	60881984	pDC_88730	openGene2openGene	PSO
immune	pDC	rs11089637	chr22	21568075	rs140491	ENSG00000283871	ENST00000385018	MIR130B	21567534	21568476	pDC_109754	openGene2openGene	RA
immune	pDC	rs7723899	chr5	96958112	rs1363974	ENSG00000164307	ENST00000296754	ERAP1	96957785	96958683	pDC_146075	openGene2openGene	CRO
immune	pDC	rs62149416	chr2	60881694	rs67574266	ENSG00000082898	ENST00000676553	XPO1	60880912	60881984	pDC_88730	openGene2openGene	PSO
immune	pDC	rs34659678	chr6	111478910	rs7750803	ENSG00000112367	ENST00000674641	FIG4	111478766	111478975	pDC_161410	openGene2openGene	IBD
immune	pDC	rs2070901	chr1	161215268	rs2070901	ENSG00000158887	ENST00000488271	MPZ	161214924	161215385	pDC_9794	openGene2openGene	ALG
immune	pDC	rs34695944	chr2	60881694	rs67574266	ENSG00000082898	ENST00000676999	XPO1	60880912	60881984	pDC_88730	openGene2openGene	RA
immune	pDC	rs34695944	chr2	60881694	rs67574266	ENSG00000082898	ENST00000677813	XPO1	60880912	60881984	pDC_88730	openGene2openGene	RA
immune	pDC	rs7723899	chr5	96896541	rs200833468	ENSG00000164307	ENST00000507154	ERAP1	96896248	96897470	pDC_146068	openGene2openGene	CRO
immune	pDC	rs34695944	chr2	60881694	rs67574266	ENSG00000082898	ENST00000404992	XPO1	60880912	60881984	pDC_88730	openGene2openGene	RA
immune	pDC	rs7723899	chr5	96896438	rs2548538	ENSG00000164307	ENST00000507154	ERAP1	96896248	96897470	pDC_146068	openGene2openGene	CRO
immune	pDC	rs78037977	chr1	172746562	rs78037977	ENSG00000117593	ENST00000471476	DARS2	172746232	172746706	pDC_10456	ocr2openGene	VIT
immune	pDC	rs78037977	chr1	172746562	rs78037977	ENSG00000117593	ENST00000647645	DARS2	172746232	172746706	pDC_10456	ocr2openGene	VIT
immune	pDC	rs2038255	chr14	35122110	rs28365850	ENSG00000092108	ENST00000679165	SCFD1	35121549	35123028	pDC_51840	openGene2openGene	ECZ
immune	pDC	rs3801810	chr7	26853905	rs3213853	ENSG00000122566	ENST00000354667	HNRNPA2B1	26853861	26854078	pDC_168589	openGene2openGene	CRO
immune	pDC	rs7187776	chr16	28824359	rs149808056	ENSG00000261840	ENST00000568500	ENSG00000261840	28822507	28824560	pDC_63561	openGene2openGene	T1D
immune	pDC	rs3801810	chr7	26865151	rs73069540	ENSG00000122566	ENST00000678035	HNRNPA2B1	26863552	26865188	pDC_168592	openGene2openGene	CRO
immune	pDC	rs9611565	chr22	41403763	rs132906	ENSG00000183864	ENST00000434408	TOB2	41403759	41404305	pDC_111417	ocr2openGene	VIT
immune	pDC	rs2038255	chr14	35122110	rs28365850	ENSG00000092108	ENST00000677027	SCFD1	35121549	35123028	pDC_51840	openGene2openGene	ECZ
immune	pDC	rs34659678	chr6	111478910	rs7750803	ENSG00000112367	ENST00000675681	FIG4	111478766	111478975	pDC_161410	openGene2openGene	IBD
immune	pDC	rs34659678	chr6	111478910	rs7750803	ENSG00000112367	ENST00000675831	FIG4	111478766	111478975	pDC_161410	openGene2openGene	IBD
immune	pDC	rs34659678	chr6	111478910	rs7750803	ENSG00000112367	ENST00000674649	FIG4	111478766	111478975	pDC_161410	openGene2openGene	IBD
immune	pDC	rs9611565	chr22	41381909	rs2234059	ENSG00000100151	ENST00000432756	PICK1	41381147	41382551	pDC_111415	openGene2openGene	VIT
immune	pDC	rs7723899	chr5	96897102	rs2161657	ENSG00000164308	ENST00000379904	ERAP2	96896248	96897470	pDC_146068	openGene2openGene	CRO
immune	pDC	rs2017445	chr12	56041628	rs705704	ENSG00000135441	ENST00000548925	BLOC1S1	56041397	56042409	pDC_38756	openGene2openGene	VIT
immune	pDC	rs1701704	chr12	55996852	rs705702	ENSG00000170515	ENST00000551061	PA2G4	55996818	55997547	pDC_38750	openGene2openGene	T1D
immune	pDC	rs4807000	chr19	4831866	rs4807000	ENSG00000174917	ENST00000590075	MICOS13	4831346	4831982	pDC_80224	openGene2openGene	VIT
immune	pDC	rs3197999	chr3	49171432	rs4955420	ENSG00000145020	ENST00000637994	AMT	49171056	49171844	pDC_115846	openGene2openGene	IBD
immune	pDC	rs12551834	chr9	128818208	rs77144778	ENSG00000119335	ENST00000322030	SET	128818075	128819148	pDC_196405	openGene2openGene	ALG
immune	pDC	rs3024493	chr1	206766559	rs3024505	ENSG00000143486	ENST00000613435	EIF2D	206766415	206766776	pDC_13006	openGene2openGene	IBD
immune	pDC	rs7812879	chr8	11493212	rs9694294	ENSG00000164733	ENST00000679051	CTSB	11491867	11493579	pDC_178788	openGene2openGene	SLE
immune	pDC	rs2038255	chr14	35122110	rs28365850	ENSG00000092108	ENST00000553693	SCFD1	35121549	35123028	pDC_51840	openGene2openGene	ECZ
immune	pDC	rs3825568	chr14	68793846	rs12889006	ENSG00000201529	ENST00000364659	Y_RNA	68793787	68793973	pDC_53960	openGene2openGene	JIA
immune	pDC	rs12551834	chr9	128818208	rs77144778	ENSG00000119335	ENST00000372688	SET	128818075	128819148	pDC_196405	openGene2openGene	ALG
immune	pDC	rs12551834	chr9	128818208	rs77144778	ENSG00000119335	ENST00000372686	SET	128818075	128819148	pDC_196405	openGene2openGene	ALG
immune	pDC	rs7812879	chr8	11493169	rs2736344	ENSG00000164733	ENST00000679051	CTSB	11491867	11493579	pDC_178788	openGene2openGene	SLE
immune	pDC	rs11221332	chr11	128523008	rs151213883	ENSG00000289398	ENST00000687472	ENSG00000289398	128521916	128523355	pDC_34203	openGene2openGene	CEL
immune	pDC	rs2495365	chr1	2556327	rs2227313	ENSG00000116151	ENST00000378531	MORN1	2555566	2556853	pDC_269	openGene2openGene	UC
immune	pDC	rs17849501	chr1	183471396	rs41272536	ENSG00000116406	ENST00000474725	EDEM3	183471032	183473387	pDC_11133	openGene2openGene	SLE
immune	pDC	rs17849502	chr1	183471396	rs41272536	ENSG00000116406	ENST00000474725	EDEM3	183471032	183473387	pDC_11133	openGene2openGene	SLE
immune	pDC	rs11246217	chr11	575408	rs56333810	ENSG00000177042	ENST00000608174	TMEM80	575406	576757	pDC_25136	openGene2openGene	SLE
immune	pDC	rs2736340	chr8	11493510	rs4840568	ENSG00000164733	ENST00000678629	CTSB	11491867	11493579	pDC_178788	openGene2openGene	SLE
immune	pDC	rs112006329	chr11	575408	rs56333810	ENSG00000177042	ENST00000608174	TMEM80	575406	576757	pDC_25136	openGene2openGene	SLE
immune	pDC	rs7132277	chr12	123364549	rs7485502	ENSG00000183955	ENST00000437519	KMT5A	123364367	123365994	pDC_44084	openGene2openGene	MS
immune	pDC	rs11755393	chr6	34792177	rs6457791	ENSG00000272288	ENST00000606971	ILRUN-AS1	34791473	34792573	pDC_155636	openGene2openGene	SLE
immune	pDC	rs10947428	chr6	33772183	rs57458255	ENSG00000124493	ENST00000374177	GRM4	33771375	33772381	pDC_155500	ocr2openGene	ALG
immune	pDC	rs17849501	chr1	183471396	rs41272536	ENSG00000116406	ENST00000367512	EDEM3	183471032	183473387	pDC_11133	openGene2openGene	SLE
immune	pDC	rs5758343	chr22	41381879	rs2234058	ENSG00000100201	ENST00000216019	DDX17	41381147	41382551	pDC_111415	openGene2openGene	ALG
immune	pDC	rs11755393	chr6	34792451	rs7769820	ENSG00000272288	ENST00000606971	ILRUN-AS1	34791473	34792573	pDC_155636	openGene2openGene	SLE
immune	pDC	rs7723899	chr5	96896438	rs2548538	ENSG00000113441	ENST00000231368	LNPEP	96896248	96897470	pDC_146068	ocr2openGene	CRO
immune	pDC	rs62149377	chr2	60756834	rs2099613	ENSG00000082898	ENST00000677290	XPO1	60755931	60757107	pDC_88716	openGene2openGene	SLE
immune	pDC	rs61759532	chr17	7337072	rs61759532	ENSG00000170291	ENST00000396627	ELP5	7336301	7337273	pDC_67806	openGene2openGene	T1D
immune	pDC	rs11755393	chr6	34792104	rs13215181	ENSG00000272288	ENST00000667026	ILRUN-AS1	34791473	34792573	pDC_155636	openGene2openGene	SLE
immune	pDC	rs11755393	chr6	34792177	rs6457791	ENSG00000272288	ENST00000667026	ILRUN-AS1	34791473	34792573	pDC_155636	openGene2openGene	SLE
immune	pDC	rs5743618	chr4	38857718	rs17616481	ENSG00000163682	ENST00000642337	RPL9	38857443	38858176	pDC_129521	openGene2openGene	ALG
immune	pDC	rs3197999	chr3	49171432	rs4955420	ENSG00000145029	ENST00000615713	NICN1	49171056	49171844	pDC_115846	openGene2openGene	IBD
immune	pDC	rs607703	chr11	128734337	rs605093	ENSG00000151702	ENST00000344954	FLI1	128734192	128734365	pDC_34247	ocr2openGene	T1D
immune	pDC	rs8042861	chr15	90388131	rs2589940	ENSG00000196391	ENST00000354377	ZNF774	90387697	90388992	pDC_61092	openGene2openGene	MS
immune	pDC	rs7552167	chr1	24189897	rs113333331	ENSG00000184454	ENST00000374392	NCMAP	24189491	24189910	pDC_1797	openGene2openGene	PSO
immune	pDC	rs7120737	chr11	47565510	rs11039300	ENSG00000213619	ENST00000527178	NDUFS3	47565250	47566625	pDC_28435	openGene2openGene	MS
immune	pDC	rs12232003	chr12	53198668	rs12824946	ENSG00000123349	ENST00000243040	PFDN5	53198540	53198728	pDC_38454	openGene2openGene	T1D
immune	pDC	rs35327136	chr17	45430937	rs34018943	ENSG00000233483	ENST00000589518	EFCAB15P	45430837	45432045	pDC_70420	openGene2openGene	T1D
immune	pDC	rs35164067	chr19	10404166	rs73923215	ENSG00000105364	ENST00000588963	MRPL4	10403239	10404473	pDC_80727	openGene2openGene	AS
immune	pDC	rs564976	chr3	160012361	rs485789	ENSG00000068885	ENST00000465537	IFT80	160011930	160012935	pDC_123570	ocr2openGene	SLE
immune	pDC	rs27293	chr5	96936824	rs3842058	ENSG00000058729	ENST00000510384	RIOK2	96936786	96936990	pDC_146073	openGene2openGene	JIA
immune	pDC	rs35327136	chr17	45431250	rs34104358	ENSG00000233483	ENST00000589518	EFCAB15P	45430837	45432045	pDC_70420	openGene2openGene	T1D
immune	pDC	rs79157249	chr11	118926569	rs74584888	ENSG00000118096	ENST00000672656	IFT46	118926245	118926704	pDC_33412	openGene2openGene	CRO
immune	pDC	rs1249910	chr3	112689554	rs3843366	ENSG00000163607	ENST00000383678	GTPBP8	112689212	112690073	pDC_119942	ocr2openGene	ECZ
immune	pDC	rs5743618	chr4	38857718	rs17616481	ENSG00000121897	ENST00000638837	LIAS	38857443	38858176	pDC_129521	openGene2openGene	ALG
immune	pDC	rs5743618	chr4	38857718	rs17616481	ENSG00000121897	ENST00000340169	LIAS	38857443	38858176	pDC_129521	openGene2openGene	ALG
immune	pDC	rs1249910	chr3	112689554	rs3843366	ENSG00000163607	ENST00000488781	GTPBP8	112689212	112690073	pDC_119942	ocr2openGene	ECZ
immune	pDC	rs1249910	chr3	112689554	rs3843366	ENSG00000163607	ENST00000467752	GTPBP8	112689212	112690073	pDC_119942	ocr2openGene	ECZ
immune	pDC	rs28449958	chr16	28824361	rs138159013	ENSG00000149922	ENST00000567664	TBX6	28822507	28824560	pDC_63561	openGene2openGene	IBD
immune	pDC	rs10068717	chr5	142109462	rs6580223	ENSG00000164620	ENST00000518025	RELL2	142109391	142109692	pDC_149666	openGene2openGene	ALG
immune	pDC	rs4686953	chr3	188401089	rs6778720	ENSG00000113916	ENST00000438077	BCL6	188400310	188401104	pDC_125691	ocr2openGene	MS
immune	pDC	rs28449958	chr16	28822933	rs201131521	ENSG00000149922	ENST00000553607	TBX6	28822507	28824560	pDC_63561	openGene2openGene	IBD
immune	pDC	rs10790268	chr11	118790689	rs57494551	ENSG00000137700	ENST00000538950	SLC37A4	118790442	118791542	pDC_33386	openGene2openGene	RA
immune	pDC	rs2070901	chr1	161215268	rs2070901	ENSG00000289141	ENST00000688159	ENSG00000289141	161214924	161215385	pDC_9794	openGene2openGene	ALG
immune	pDC	rs35327136	chr17	45430857	rs12939187	ENSG00000233483	ENST00000645108	EFCAB15P	45430837	45432045	pDC_70420	openGene2openGene	T1D
immune	pDC	rs243332	chr16	11255821	rs243332	ENSG00000182108	ENST00000570440	DEXI	11255668	11256409	pDC_62721	openGene2openGene	CRO
immune	pDC	rs55726902	chr12	47813677	rs148066105	ENSG00000177981	ENST00000540782	ASB8	47812811	47813748	pDC_37913	openGene2openGene	ALG
immune	pDC	rs564976	chr3	160012895	rs6771363	ENSG00000068885	ENST00000468327	IFT80	160011930	160012935	pDC_123570	ocr2openGene	SLE
immune	pDC	rs62149416	chr2	60881694	rs67574266	ENSG00000289410	ENST00000686706	ENSG00000289410	60880912	60881984	pDC_88730	openGene2openGene	PSO
immune	pDC	rs10883723	chr10	102502871	rs2296590	ENSG00000148835	ENST00000687830	TAF5	102501955	102503110	pDC_22961	openGene2openGene	ALG
immune	pDC	rs3801810	chr7	26864042	rs73069539	ENSG00000122566	ENST00000678935	HNRNPA2B1	26863552	26865188	pDC_168592	openGene2openGene	CRO
immune	pDC	rs9652601	chr16	11093926	rs12924729	ENSG00000122299	ENST00000355758	ZC3H7A	11093561	11094742	pDC_62694	ocr2openGene	SLE
immune	pDC	rs8054198	chr16	10944503	rs8054198	ENSG00000122299	ENST00000575984	ZC3H7A	10944153	10944945	pDC_62666	openGene2openGene	SLE
immune	pDC	rs8054198	chr16	10944503	rs8054198	ENSG00000122299	ENST00000574995	ZC3H7A	10944153	10944945	pDC_62666	openGene2openGene	SLE
immune	pDC	rs11933540	chr4	26126526	rs35844597	ENSG00000168214	ENST00000514380	RBPJ	26126167	26126666	pDC_128543	ocr2openGene	RA
immune	pDC	rs1920296	chr3	121809539	rs6438669	ENSG00000173230	ENST00000694958	GOLGB1	121809164	121809652	pDC_120605	ocr2openGene	MS
immune	pDC	rs3801810	chr7	26865151	rs73069540	ENSG00000122566	ENST00000677396	HNRNPA2B1	26863552	26865188	pDC_168592	openGene2openGene	CRO
immune	pDC	rs3801810	chr7	26865151	rs73069540	ENSG00000122566	ENST00000677631	HNRNPA2B1	26863552	26865188	pDC_168592	openGene2openGene	CRO
immune	pDC	rs3801810	chr7	26864042	rs73069539	ENSG00000122566	ENST00000677321	HNRNPA2B1	26863552	26865188	pDC_168592	openGene2openGene	CRO
immune	pDC	rs35967351	chr1	160744058	rs17313034	ENSG00000288093	ENST00000667751	ENSG00000288093	160743993	160744813	pDC_9723	ocr2openGene	MS
immune	pDC	rs34695944	chr2	60881694	rs67574266	ENSG00000289410	ENST00000687336	ENSG00000289410	60880912	60881984	pDC_88730	openGene2openGene	RA
immune	pDC	rs9611565	chr22	41381311	rs2234053	ENSG00000100380	ENST00000411695	ST13	41381147	41382551	pDC_111415	openGene2openGene	VIT
immune	pDC	rs9611565	chr22	41381554	rs9607799	ENSG00000100380	ENST00000411695	ST13	41381147	41382551	pDC_111415	openGene2openGene	VIT
immune	pDC	rs9611565	chr22	41381909	rs2234059	ENSG00000100380	ENST00000411695	ST13	41381147	41382551	pDC_111415	openGene2openGene	VIT
immune	pDC	rs1048990	chr14	35122110	rs28365850	ENSG00000092108	ENST00000678399	SCFD1	35121549	35123028	pDC_51840	openGene2openGene	ALG
immune	pDC	rs1048990	chr14	35122110	rs28365850	ENSG00000092108	ENST00000679096	SCFD1	35121549	35123028	pDC_51840	openGene2openGene	ALG
immune	pDC	rs243323	chr16	11255821	rs243332	ENSG00000122299	ENST00000355758	ZC3H7A	11255668	11256409	pDC_62721	openGene2openGene	SLE
immune	pDC	rs444210	chr6	166957483	rs2149083	ENSG00000060762	ENST00000475708	MPC1	166956098	166957631	pDC_166267	openGene2openGene	CRO
immune	pDC	rs5743618	chr4	38804321	rs17578127	ENSG00000078140	ENST00000513231	UBE2K	38803998	38805219	pDC_129516	openGene2openGene	ALG
immune	pDC	rs9611565	chr22	41381554	rs9607799	ENSG00000100403	ENST00000352645	ZC3H7B	41381147	41382551	pDC_111415	openGene2openGene	VIT
immune	pDC	rs1170436	chr16	68530587	rs1645934	ENSG00000184939	ENST00000570495	ZFP90	68529754	68530646	pDC_65277	openGene2openGene	SLE
immune	pDC	rs9611565	chr22	41381909	rs2234059	ENSG00000100403	ENST00000352645	ZC3H7B	41381147	41382551	pDC_111415	openGene2openGene	VIT
immune	pDC	rs1170436	chr16	68529888	rs1645935	ENSG00000184939	ENST00000564323	ZFP90	68529754	68530646	pDC_65277	openGene2openGene	SLE
immune	pDC	rs7187776	chr16	28824359	rs149808056	ENSG00000167371	ENST00000636619	PRRT2	28822507	28824560	pDC_63561	openGene2openGene	T1D
immune	pDC	rs1170436	chr16	68530587	rs1645934	ENSG00000184939	ENST00000564323	ZFP90	68529754	68530646	pDC_65277	openGene2openGene	SLE
immune	pDC	rs1170436	chr16	68530283	rs1728769	ENSG00000184939	ENST00000564323	ZFP90	68529754	68530646	pDC_65277	openGene2openGene	SLE
immune	pDC	rs7204270	chr16	30186830	rs1132812	ENSG00000149922	ENST00000567664	TBX6	30186799	30187101	pDC_63702	openGene2openGene	MS
immune	pDC	rs663743	chr11	64285685	rs887314	ENSG00000149743	ENST00000541278	TRPT1	64284984	64286025	pDC_29325	openGene2openGene	T1D
immune	pDC	rs1170436	chr16	68528912	rs4783653	ENSG00000184939	ENST00000562156	ZFP90	68528650	68528948	pDC_65276	openGene2openGene	SLE
immune	pDC	rs5758343	chr22	41381909	rs2234059	ENSG00000100221	ENST00000683374	JOSD1	41381147	41382551	pDC_111415	openGene2openGene	ALG
immune	pDC	rs7723899	chr5	96896641	rs56321917	ENSG00000198677	ENST00000513823	TTC37	96896248	96897470	pDC_146068	openGene2openGene	CRO
immune	pDC	rs1170436	chr16	68530283	rs1728769	ENSG00000184939	ENST00000562156	ZFP90	68529754	68530646	pDC_65277	openGene2openGene	SLE
immune	pDC	rs5743618	chr4	38804362	rs59480104	ENSG00000078140	ENST00000438068	UBE2K	38803998	38805219	pDC_129516	openGene2openGene	ALG
immune	pDC	rs10883723	chr10	102502871	rs2296590	ENSG00000173915	ENST00000369825	ATP5MK	102501955	102503110	pDC_22961	openGene2openGene	ALG
immune	pDC	rs5758343	chr22	41381909	rs2234059	ENSG00000100413	ENST00000431534	POLR3H	41381147	41382551	pDC_111415	openGene2openGene	ALG
immune	pDC	rs1048990	chr14	35122110	rs28365850	ENSG00000092108	ENST00000554437	SCFD1	35121549	35123028	pDC_51840	openGene2openGene	ALG
immune	pDC	rs4690229	chr4	986676	rs4690220	ENSG00000178950	ENST00000507991	GAK	986624	987627	pDC_126714	openGene2openGene	SLE
immune	pDC	rs1701704	chr12	55996580	rs772920	ENSG00000123411	ENST00000547791	IKZF4	55996173	55996690	pDC_38749	openGene2openGene	T1D
immune	pDC	rs1701704	chr12	55996852	rs705702	ENSG00000123411	ENST00000551103	IKZF4	55996818	55997547	pDC_38750	openGene2openGene	T1D
immune	pDC	rs3801810	chr7	26864042	rs73069539	ENSG00000122566	ENST00000678449	HNRNPA2B1	26863552	26865188	pDC_168592	openGene2openGene	CRO
immune	pDC	rs11190133	chr10	99530241	rs10883368	ENSG00000287261	ENST00000660697	ENSG00000287261	99530154	99530567	pDC_22675	openGene2openGene	AS
immune	pDC	rs3783782	chr14	61470445	rs3783788	ENSG00000250548	ENST00000668001	LINC01303	61470237	61470718	pDC_53417	ocr2openGene	RA
immune	pDC	rs3197999	chr3	49171432	rs4955420	ENSG00000178467	ENST00000343546	P4HTM	49171056	49171844	pDC_115846	openGene2openGene	IBD
immune	pDC	rs5743618	chr4	38806033	rs5743551	ENSG00000078140	ENST00000438068	UBE2K	38805452	38806084	pDC_129517	openGene2openGene	ALG
immune	pDC	rs1170436	chr16	68530283	rs1728769	ENSG00000184939	ENST00000563169	ZFP90	68529754	68530646	pDC_65277	openGene2openGene	SLE
immune	pDC	rs1048990	chr14	35122110	rs28365850	ENSG00000092108	ENST00000677176	SCFD1	35121549	35123028	pDC_51840	openGene2openGene	ALG
immune	pDC	rs8042861	chr15	90529921	rs111742752	ENSG00000259262	ENST00000560814	NDUFA3P4	90529348	90530944	pDC_61103	openGene2openGene	MS
immune	pDC	rs2066819	chr12	56299736	rs41423244	ENSG00000176422	ENST00000338146	SPRYD4	56299716	56300649	pDC_38787	openGene2openGene	PSO
immune	pDC	rs3801810	chr7	26864711	rs17323934	ENSG00000122566	ENST00000678431	HNRNPA2B1	26863552	26865188	pDC_168592	openGene2openGene	CRO
immune	pDC	rs5758343	chr22	41381311	rs2234053	ENSG00000100413	ENST00000483837	POLR3H	41381147	41382551	pDC_111415	openGene2openGene	ALG
immune	pDC	rs1170436	chr16	68530283	rs1728769	ENSG00000168807	ENST00000528525	SNTB2	68529754	68530646	pDC_65277	openGene2openGene	SLE
immune	pDC	rs5758343	chr22	41381909	rs2234059	ENSG00000100413	ENST00000483837	POLR3H	41381147	41382551	pDC_111415	openGene2openGene	ALG
immune	pDC	rs9259819	chr6	29926662	rs115143393	ENSG00000204642	ENST00000482257	HLA-F	29926360	29927589	pDC_154992	openGene2openGene	ALG
immune	pDC	rs5758343	chr22	41381311	rs2234053	ENSG00000100413	ENST00000407461	POLR3H	41381147	41382551	pDC_111415	openGene2openGene	ALG
immune	pDC	rs2017445	chr12	56041628	rs705704	ENSG00000135446	ENST00000550419	CDK4	56041397	56042409	pDC_38756	openGene2openGene	VIT
immune	pDC	rs2017445	chr12	56041720	rs705705	ENSG00000135446	ENST00000547281	CDK4	56041397	56042409	pDC_38756	openGene2openGene	VIT
immune	pDC	rs10790268	chr11	118790689	rs57494551	ENSG00000256269	ENST00000652429	HMBS	118790442	118791542	pDC_33386	openGene2openGene	RA
immune	pDC	rs1701704	chr12	55996580	rs772920	ENSG00000135392	ENST00000317287	DNAJC14	55996173	55996690	pDC_38749	openGene2openGene	T1D
immune	pDC	rs13153019	chr5	177357611	rs4075959	ENSG00000169228	ENST00000471466	RAB24	177357266	177358376	pDC_152265	openGene2openGene	ALG
immune	pDC	rs7187776	chr16	28824359	rs149808056	ENSG00000140691	ENST00000268314	ARMC5	28822507	28824560	pDC_63561	openGene2openGene	T1D
immune	pDC	rs8042861	chr15	90388131	rs2589940	ENSG00000140577	ENST00000686240	CRTC3	90387697	90388992	pDC_61092	openGene2openGene	MS
immune	pDC	rs1170436	chr16	68529888	rs1645935	ENSG00000184939	ENST00000571809	ZFP90	68529754	68530646	pDC_65277	openGene2openGene	SLE
immune	pDC	rs60652743	chr19	46718300	rs313839	ENSG00000278797	ENST00000614101	ENSG00000278797	46717991	46718671	pDC_83380	openGene2openGene	T1D
immune	pDC	rs9355260	chr6	159116914	rs4709276	ENSG00000203711	ENST00000654049	LINC02901	159116238	159117117	pDC_165665	ocr2openGene	MS
immune	pDC	rs8042861	chr15	90388225	rs2589941	ENSG00000140577	ENST00000691029	CRTC3	90387697	90388992	pDC_61092	openGene2openGene	MS
immune	pDC	rs149010539	chr3	49673997	chr3:49711430	ENSG00000173402	ENST00000515359	DAG1	49673623	49674776	pDC_115881	openGene2openGene	CRO
immune	pDC	rs1217382	chr1	113880921	rs200855193	ENSG00000235527	ENST00000450706	HIPK1-AS1	113880428	113881409	pDC_7963	openGene2openGene	CRO
immune	pDC	rs2736337	chr8	11493510	rs4840568	ENSG00000154328	ENST00000455213	NEIL2	11491867	11493579	pDC_178788	openGene2openGene	RA
immune	pDC	rs11089629	chr22	21568167	rs11089620	ENSG00000161179	ENST00000482998	YDJC	21567534	21568476	pDC_109754	openGene2openGene	SLE
immune	pDC	rs6752107	chr2	233267963	rs3792112	ENSG00000168918	ENST00000467393	INPP5D	233267811	233268236	pDC_101741	ocr2openGene	CRO
immune	pDC	rs1217382	chr1	113905292	rs971173	ENSG00000081019	ENST00000476412	RSBN1	113904319	113905767	pDC_7964	openGene2openGene	CRO
immune	pDC	rs9355260	chr6	159116839	rs4708811	ENSG00000203711	ENST00000653976	LINC02901	159116238	159117117	pDC_165665	ocr2openGene	MS
immune	pDC	rs564976	chr3	160012018	rs587422	ENSG00000068885	ENST00000498145	IFT80	160011930	160012935	pDC_123570	ocr2openGene	SLE
immune	pDC	rs9355260	chr6	159116317	rs6455621	ENSG00000203711	ENST00000643288	LINC02901	159116238	159117117	pDC_165665	ocr2openGene	MS
immune	pDC	rs11089637	chr22	21587718	rs9621715	ENSG00000185651	ENST00000545681	UBE2L3	21587558	21588623	pDC_109758	ocr2openGene	RA
immune	pDC	rs7132277	chr12	123364549	rs7485502	ENSG00000184209	ENST00000526639	SNRNP35	123364367	123365994	pDC_44084	openGene2openGene	MS
immune	pDC	rs7512552	chr1	150487216	rs3840449	ENSG00000143379	ENST00000498193	SETDB1	150486974	150487703	pDC_8719	openGene2openGene	ECZ
immune	pDC	rs7812879	chr8	11480378	rs1564267	ENSG00000154328	ENST00000436750	NEIL2	11480177	11480742	pDC_178785	openGene2openGene	SLE
immune	pDC	rs7679	chr20	45934368	rs1057208	ENSG00000227477	ENST00000434401	STK4-DT	45934183	45934373	pDC_105538	openGene2openGene	SLE
immune	pDC	rs11089637	chr22	21587692	rs59508847	ENSG00000185651	ENST00000496722	UBE2L3	21587558	21588623	pDC_109758	ocr2openGene	RA
immune	pDC	rs7187776	chr16	28863801	rs7198606	ENSG00000196296	ENST00000563975	ATP2A1	28862910	28864210	pDC_63568	openGene2openGene	T1D
immune	pDC	rs9611565	chr22	41413619	rs202634	ENSG00000100417	ENST00000466645	PMM1	41413261	41414350	pDC_111418	ocr2openGene	VIT
immune	pDC	rs3787184	chr20	51541298	rs3787184	ENSG00000124171	ENST00000396039	PARD6B	51541112	51543018	pDC_106062	openGene2openGene	ALG
immune	pDC	rs4690229	chr4	973657	rs13137144	ENSG00000215375	ENST00000400159	MYL5	972890	973988	pDC_126712	openGene2openGene	SLE
immune	pDC	rs4690229	chr4	973551	rs113075206	ENSG00000215375	ENST00000400159	MYL5	972890	973988	pDC_126712	openGene2openGene	SLE
immune	pDC	rs36014129	chr6	26021644	rs41266779	ENSG00000216331	ENST00000404269	H1-12P	26021073	26022062	pDC_154639	openGene2openGene	SLE
immune	pDC	rs12927355	chr16	11078252	rs2058531	ENSG00000188897	ENST00000612858	ENSG00000188897	11077998	11078267	pDC_62690	ocr2openGene	T1D
immune	pDC	rs74610550	chr19	1180566	rs72977562	ENSG00000011304	ENST00000586944	PTBP1	1180354	1180975	pDC_79597	ocr2openGene	CRO
immune	pDC	rs74610550	chr19	1180566	rs72977562	ENSG00000011304	ENST00000394601	PTBP1	1180354	1180975	pDC_79597	ocr2openGene	CRO
immune	pDC	rs17323934	chr7	26864711	rs17323934	ENSG00000233429	ENST00000495032	HOTAIRM1	26863552	26865188	pDC_168592	openGene2openGene	T1D
immune	pDC	rs7723899	chr5	96896541	rs200833468	ENSG00000164291	ENST00000513814	ARSK	96896248	96897470	pDC_146068	openGene2openGene	CRO
immune	pDC	rs17323934	chr7	26864042	rs73069539	ENSG00000106052	ENST00000409980	TAX1BP1	26863552	26865188	pDC_168592	openGene2openGene	T1D
immune	pDC	rs2304206	chr19	49677009	rs975484	ENSG00000268681	ENST00000597056	COX6CP7	49676605	49677394	pDC_83772	openGene2openGene	VIT
immune	pDC	rs17323934	chr7	26865151	rs73069540	ENSG00000233429	ENST00000429611	HOTAIRM1	26863552	26865188	pDC_168592	openGene2openGene	T1D
immune	pDC	rs10876864	chr12	56007301	rs10876864	ENSG00000123411	ENST00000551701	IKZF4	56007225	56008128	pDC_38753	openGene2openGene	ALG
immune	pDC	rs13136820	chr4	40305547	rs13136820	ENSG00000205794	ENST00000381811	ENSG00000205794	40305301	40305763	pDC_129635	ocr2openGene	VIT
immune	pDC	rs12445568	chr16	30985551	rs12443627	ENSG00000140682	ENST00000567607	TGFB1I1	30984727	30985747	pDC_63807	openGene2openGene	PSO
immune	pDC	rs12445568	chr16	30985551	rs12443627	ENSG00000140682	ENST00000568142	TGFB1I1	30984727	30985747	pDC_63807	openGene2openGene	PSO
immune	pDC	rs398097167	chr10	99520522	rs17094148	ENSG00000119919	ENST00000344586	NKX2-3	99520294	99520816	pDC_22672	ocr2openGene	UC
immune	pDC	rs1170436	chr16	68539392	rs1170443	ENSG00000184939	ENST00000570884	ZFP90	68538835	68539874	pDC_65278	openGene2openGene	SLE
immune	pDC	rs9355260	chr6	159116914	rs4709276	ENSG00000203711	ENST00000658761	LINC02901	159116238	159117117	pDC_165665	ocr2openGene	MS
immune	pDC	rs2066819	chr12	56359090	rs57870697	ENSG00000135482	ENST00000552345	ZC3H10	56358885	56359127	pDC_38791	openGene2openGene	PSO
immune	pDC	rs10936599	chr3	169764547	rs2293607	ENSG00000171757	ENST00000522080	LRRC34	169764219	169765388	pDC_124278	openGene2openGene	CEL
immune	pDC	rs9355260	chr6	159116914	rs4709276	ENSG00000203711	ENST00000367072	LINC02901	159116238	159117117	pDC_165665	ocr2openGene	MS
immune	pDC	rs444210	chr6	166957622	rs2149085	ENSG00000261420	ENST00000568025	MPC1-DT	166956098	166957631	pDC_166267	openGene2openGene	CRO
immune	pDC	rs9268839	chr6	32622858	rs9271578	ENSG00000204287	ENST00000374982	HLA-DRA	32622471	32623437	pDC_155322	ocr2openGene	RA
immune	pDC	rs7723899	chr5	96897102	rs2161657	ENSG00000248489	ENST00000692082	CHD1-DT	96896248	96897470	pDC_146068	openGene2openGene	CRO
immune	pDC	rs2542162	chr18	12884344	rs2292759	ENSG00000085415	ENST00000399892	SEH1L	12883675	12884662	pDC_74453	openGene2openGene	T1D
immune	pDC	rs9355260	chr6	159116914	rs4709276	ENSG00000203711	ENST00000693135	LINC02901	159116238	159117117	pDC_165665	ocr2openGene	MS
immune	pDC	rs7723899	chr5	96896698	rs2548536	ENSG00000248489	ENST00000513175	CHD1-DT	96896248	96897470	pDC_146068	openGene2openGene	CRO
immune	pDC	rs12232003	chr12	53180847	rs59218377	ENSG00000197111	ENST00000546652	PCBP2	53180038	53181211	pDC_38451	openGene2openGene	T1D
immune	pDC	rs12128789	chr1	212700089	rs2221593	ENSG00000162772	ENST00000366987	ATF3	212698934	212701348	pDC_13504	openGene2openGene	T1D
immune	pDC	rs10200159	chr2	55581879	rs12616502	ENSG00000115355	ENST00000647383	CCDC88A	55581873	55582401	pDC_88404	ocr2openGene	VIT
immune	pDC	rs7731626	chr5	56142753	rs6859219	ENSG00000134352	ENST00000577363	IL6ST	56142421	56143428	pDC_143337	ocr2openGene	CRO
immune	pDC	rs7723899	chr5	96896698	rs2548536	ENSG00000164291	ENST00000504873	ARSK	96896248	96897470	pDC_146068	openGene2openGene	CRO
immune	pDC	rs5743618	chr4	38804475	rs5743562	ENSG00000078177	ENST00000511480	N4BP2	38803998	38805219	pDC_129516	openGene2openGene	ALG
immune	pDC	rs10200159	chr2	55617974	rs10200159	ENSG00000115355	ENST00000643413	CCDC88A	55616972	55618086	pDC_88406	openGene2openGene	VIT
immune	pDC	rs2736336	chr8	11493510	rs4840568	ENSG00000154328	ENST00000436750	NEIL2	11491867	11493579	pDC_178788	openGene2openGene	SLE
immune	pDC	rs12128789	chr1	212699510	rs73079851	ENSG00000162772	ENST00000366981	ATF3	212698934	212701348	pDC_13504	openGene2openGene	T1D
immune	pDC	rs564976	chr3	160012630	rs600519	ENSG00000068885	ENST00000465537	IFT80	160011930	160012935	pDC_123570	openGene2openGene	SLE
immune	pDC	rs35327136	chr17	45413487	rs62064643	ENSG00000267121	ENST00000590495	FMNL1-DT	45413479	45413809	pDC_70417	ocr2openGene	T1D
immune	pDC	rs5743618	chr4	38805707	rs45588337	ENSG00000078177	ENST00000511480	N4BP2	38805452	38806084	pDC_129517	openGene2openGene	ALG
immune	pDC	rs41263646	chr1	183591057	rs4987080	ENSG00000116698	ENST00000688051	SMG7	183590312	183591167	pDC_11148	openGene2openGene	SLE
immune	pDC	rs12445568	chr16	30985550	rs12443808	ENSG00000255439	ENST00000529564	ENSG00000255439	30984727	30985747	pDC_63807	openGene2openGene	PSO
immune	pDC	rs3757387	chr7	128940626	rs3807306	ENSG00000241102	ENST00000487324	ENSG00000241102	128940042	128940855	pDC_175887	openGene2openGene	SLE
immune	pDC	rs10200159	chr2	55617974	rs10200159	ENSG00000115355	ENST00000642890	CCDC88A	55616972	55618086	pDC_88406	openGene2openGene	VIT
immune	pDC	rs5758343	chr22	41381311	rs2234053	ENSG00000196236	ENST00000614001	XPNPEP3	41381147	41382551	pDC_111415	openGene2openGene	ALG
immune	pDC	rs7731626	chr5	56148856	rs7731626	ENSG00000134352	ENST00000381294	IL6ST	56148467	56149061	pDC_143340	openGene2openGene	CRO
immune	pDC	rs5758343	chr22	41448782	rs202657	ENSG00000100226	ENST00000488787	GTPBP1	41448254	41448804	pDC_111425	openGene2openGene	ALG
immune	pDC	rs694739	chr11	64340263	rs663743	ENSG00000068831	ENST00000377497	RASGRP2	64340040	64341172	pDC_29335	openGene2openGene	MS
immune	pDC	rs5758343	chr22	41381909	rs2234059	ENSG00000196236	ENST00000357137	XPNPEP3	41381147	41382551	pDC_111415	openGene2openGene	ALG
immune	pDC	rs12445568	chr16	31033362	rs58726213	ENSG00000255439	ENST00000529564	ENSG00000255439	31032700	31034445	pDC_63814	openGene2openGene	PSO
immune	pDC	rs7812879	chr8	11493169	rs2736344	ENSG00000154328	ENST00000284503	NEIL2	11491867	11493579	pDC_178788	openGene2openGene	SLE
immune	pDC	rs2283789	chr22	21630090	rs3747093	ENSG00000183773	ENST00000426113	AIFM3	21629023	21630288	pDC_109761	openGene2openGene	CRO
immune	pDC	rs947474	chr10	6348488	rs947474	ENSG00000170525	ENST00000626882	PFKFB3	6347758	6348797	pDC_16370	openGene2openGene	RA
immune	pDC	rs1249910	chr3	112676994	rs12637953	ENSG00000163608	ENST00000314400	NEPRO	112676665	112677409	pDC_119940	ocr2openGene	ECZ
immune	pDC	rs11154801	chr6	135506535	rs7750586	ENSG00000029363	ENST00000353331	BCLAF1	135506155	135506757	pDC_163565	ocr2openGene	MS
immune	pDC	rs7260516	chr19	51783432	rs17695096	ENSG00000105379	ENST00000309244	ETFB	51783371	51783687	pDC_84004	ocr2openGene	MS
immune	pDC	rs33993564	chr5	150846730	rs11748151	ENSG00000086589	ENST00000521594	RBM22	150846419	150847604	pDC_150466	openGene2openGene	IBD
immune	pDC	rs9611565	chr22	41381879	rs2234058	ENSG00000100417	ENST00000472620	PMM1	41381147	41382551	pDC_111415	openGene2openGene	VIT
immune	pDC	rs41263646	chr1	183590706	rs12091406	ENSG00000116698	ENST00000507469	SMG7	183590312	183591167	pDC_11148	openGene2openGene	SLE
immune	pDC	rs33993564	chr5	150846668	rs34156253	ENSG00000086589	ENST00000521464	RBM22	150846419	150847604	pDC_150466	openGene2openGene	IBD
immune	pDC	rs36014129	chr6	26199675	rs34961555	ENSG00000182952	ENST00000477243	HMGN4	26198762	26199970	pDC_154670	openGene2openGene	SLE
immune	pDC	rs4239702	chr20	46111557	rs6074022	ENSG00000124140	ENST00000428198	SLC12A5	46111107	46111677	pDC_105569	ocr2openGene	RA
immune	pDC	rs9989735	chr2	230226625	rs6734753	ENSG00000135899	ENST00000258382	SP110	230226004	230226785	pDC_101399	openGene2openGene	MS
immune	pDC	rs10883723	chr10	102503918	rs3818470	ENSG00000166167	ENST00000370183	BTRC	102503671	102504077	pDC_22962	openGene2openGene	ALG
immune	pDC	rs72698115	chr1	154325898	rs1205591	ENSG00000143575	ENST00000447768	HAX1	154324644	154326079	pDC_9034	openGene2openGene	JIA
immune	pDC	rs564976	chr3	160012131	rs10575904	ENSG00000113810	ENST00000465903	SMC4	160011930	160012935	pDC_123570	ocr2openGene	SLE
immune	pDC	rs41263646	chr1	183590706	rs12091406	ENSG00000116698	ENST00000367538	SMG7	183590312	183591167	pDC_11148	openGene2openGene	SLE
immune	pDC	rs7187776	chr16	28824359	rs149808056	ENSG00000169682	ENST00000566059	SPNS1	28822507	28824560	pDC_63561	openGene2openGene	T1D
immune	pDC	rs4268748	chr16	89960104	rs4268748	ENSG00000003249	ENST00000568330	DBNDD1	89959898	89960105	pDC_67114	openGene2openGene	VIT
immune	pDC	rs2066819	chr12	56299736	rs41423244	ENSG00000170515	ENST00000552766	PA2G4	56299716	56300649	pDC_38787	openGene2openGene	PSO
immune	pDC	rs41263646	chr1	183591061	rs4987079	ENSG00000116698	ENST00000367538	SMG7	183590312	183591167	pDC_11148	openGene2openGene	SLE
immune	pDC	rs773125	chr12	56042145	rs1131017	ENSG00000065357	ENST00000547015	DGKA	56041397	56042409	pDC_38756	openGene2openGene	RA
immune	pDC	rs13088318	chr3	101512524	rs16843927	ENSG00000057019	ENST00000326840	DCBLD2	101512200	101513683	pDC_118978	openGene2openGene	ALG
immune	pDC	rs7132277	chr12	123364549	rs7485502	ENSG00000130921	ENST00000680325	MTRFR	123364367	123365994	pDC_44084	openGene2openGene	MS
immune	pDC	rs4268748	chr16	89960104	rs4268748	ENSG00000141013	ENST00000565957	GAS8	89959898	89960105	pDC_67114	openGene2openGene	VIT
immune	pDC	rs773125	chr12	56042145	rs1131017	ENSG00000065357	ENST00000555218	DGKA	56041397	56042409	pDC_38756	openGene2openGene	RA
immune	pDC	rs13010713	chr2	181170465	rs4667114	ENSG00000115232	ENST00000476089	ITGA4	181170197	181170580	pDC_97241	ocr2openGene	CEL
immune	pDC	rs8042861	chr15	90529921	rs111742752	ENSG00000182511	ENST00000394300	FES	90529348	90530944	pDC_61103	openGene2openGene	MS
immune	pDC	rs13098911	chr3	46187129	rs68181568	ENSG00000121807	ENST00000465202	CCR2	46186622	46187323	pDC_115563	ocr2openGene	CEL
immune	pDC	rs645078	chr11	64360951	rs516124	ENSG00000278359	ENST00000615925	MIR7155	64360649	64360965	pDC_29343	openGene2openGene	PSO
immune	pDC	rs3197999	chr3	50292395	rs1076872	ENSG00000114383	ENST00000421918	TUSC2	50292015	50293086	pDC_115956	openGene2openGene	IBD
immune	pDC	rs7260516	chr19	51783432	rs17695096	ENSG00000269403	ENST00000600067	ENSG00000269403	51783371	51783687	pDC_84004	ocr2openGene	MS
immune	pDC	rs2256814	chr20	63737451	rs2236510	ENSG00000197457	ENST00000632676	STMN3	63737091	63737731	pDC_106869	openGene2openGene	MS
immune	pDC	rs2256814	chr20	63737451	rs2236510	ENSG00000197457	ENST00000631920	STMN3	63737091	63737731	pDC_106869	openGene2openGene	MS
immune	pDC	rs62149377	chr2	60756834	rs2099613	ENSG00000143951	ENST00000417238	WDPCP	60755931	60757107	pDC_88716	openGene2openGene	SLE
immune	pDC	rs2256814	chr20	63737451	rs2236510	ENSG00000197457	ENST00000370053	STMN3	63737091	63737731	pDC_106869	openGene2openGene	MS
immune	pDC	rs3748816	chr1	2642639	rs9970196	ENSG00000157911	ENST00000650293	PEX10	2642540	2643573	pDC_278	ocr2openGene	CEL
immune	pDC	rs1048990	chr14	35292469	rs1048990	ENSG00000100883	ENST00000678519	SRP54	35291720	35292854	pDC_51859	openGene2openGene	ALG
immune	pDC	rs56083426	chr15	38564760	rs55728265	ENSG00000175779	ENST00000645416	LINC02694	38564057	38565164	pDC_57606	openGene2openGene	CRO
immune	pDC	rs9926533	chr16	30958165	rs11643872	ENSG00000140678	ENST00000567409	ITGAX	30957407	30958419	pDC_63801	openGene2openGene	SLE
immune	pDC	rs8107548	chr19	49388057	rs10411630	ENSG00000104894	ENST00000595725	CD37	49387896	49388632	pDC_83715	openGene2openGene	MS
immune	pDC	rs7260516	chr19	51783560	rs58500868	ENSG00000105374	ENST00000221978	NKG7	51783371	51783687	pDC_84004	ocr2openGene	MS
immune	pDC	rs112006329	chr11	613297	rs1061505	ENSG00000177225	ENST00000397472	GATD1	613256	613786	pDC_25143	openGene2openGene	SLE
immune	pDC	rs9926533	chr16	31106068	rs56314408	ENSG00000140678	ENST00000571644	ITGAX	31105684	31106143	pDC_63822	openGene2openGene	SLE
immune	pDC	rs9259819	chr6	29926679	rs117872147	ENSG00000204625	ENST00000463275	HCG9	29926360	29927589	pDC_154992	openGene2openGene	ALG
immune	pDC	rs8107548	chr19	49388057	rs10411630	ENSG00000104894	ENST00000593512	CD37	49387896	49388632	pDC_83715	openGene2openGene	MS
immune	pDC	rs11590283	chr1	1308516	rs61766198	ENSG00000188157	ENST00000620552	AGRN	1307739	1308840	pDC_102	openGene2openGene	SLE
immune	pDC	rs11246217	chr11	613757	rs59115876	ENSG00000177225	ENST00000529966	GATD1	613256	613786	pDC_25143	openGene2openGene	SLE
immune	pDC	rs79157249	chr11	118926294	rs73575428	ENSG00000239726	ENST00000471754	RN7SL688P	118926245	118926704	pDC_33412	openGene2openGene	CRO
immune	pDC	rs3197999	chr3	49358324	rs1800668	ENSG00000178252	ENST00000415265	WDR6	49357838	49359110	pDC_115860	openGene2openGene	IBD
immune	pDC	rs4690229	chr4	973657	rs13137144	ENSG00000169020	ENST00000505852	ATP5ME	972890	973988	pDC_126712	openGene2openGene	SLE
immune	pDC	rs917997	chr2	102443564	rs1558650	ENSG00000115604	ENST00000409599	IL18R1	102442897	102443736	pDC_91414	ocr2openGene	CEL
immune	pDC	rs12946510	chr17	39754115	rs2941522	ENSG00000173812	ENST00000310837	EIF1	39753766	39755045	pDC_69798	ocr2openGene	MS
immune	pDC	rs2066819	chr12	56334353	rs79824801	ENSG00000144785	ENST00000547423	ENSG00000144785	56333337	56334477	pDC_38789	openGene2openGene	PSO
immune	pDC	rs7204270	chr16	30183519	rs930392	ENSG00000149925	ENST00000566846	ALDOA	30183177	30184424	pDC_63700	openGene2openGene	MS
immune	pDC	rs34779708	chr10	35149409	rs12761675	ENSG00000230534	ENST00000457255	ENSG00000230534	35149125	35149956	pDC_18302	ocr2openGene	IBD
immune	pDC	rs7723899	chr5	96896518	rs2548537	ENSG00000247121	ENST00000663822	ENSG00000247121	96896248	96897470	pDC_146068	openGene2openGene	CRO
immune	pDC	rs7723899	chr5	96896636	rs200093446	ENSG00000247121	ENST00000663822	ENSG00000247121	96896248	96897470	pDC_146068	openGene2openGene	CRO
immune	pDC	rs63406760	chr12	123223516	rs1626899	ENSG00000086598	ENST00000509052	TMED2	123223183	123223747	pDC_44075	openGene2openGene	ALG
immune	pDC	rs7130753	chr11	111562884	rs10891280	ENSG00000086848	ENST00000619129	ALG9	111562857	111563308	pDC_32821	ocr2openGene	ALG
immune	pDC	rs2762051	chr13	50230580	rs2066656	ENSG00000176124	ENST00000655550	DLEU1	50230192	50230788	pDC_47060	ocr2openGene	CEL
immune	pDC	rs2283792	chr22	21867813	rs9610505	ENSG00000100023	ENST00000680109	PPIL2	21867068	21868322	pDC_109791	openGene2openGene	MS
immune	pDC	rs12946510	chr17	39754115	rs2941522	ENSG00000141736	ENST00000584014	ERBB2	39753766	39755045	pDC_69798	ocr2openGene	MS
immune	pDC	rs2066819	chr12	56300477	rs2695789	ENSG00000139579	ENST00000380198	NABP2	56299716	56300649	pDC_38787	openGene2openGene	PSO
immune	pDC	rs7423529	chr2	191114633	rs4073699	ENSG00000138378	ENST00000647167	STAT4	191114303	191114954	pDC_98031	ocr2openGene	T1D
immune	pDC	rs13260060	chr8	70403682	rs71517442	ENSG00000066855	ENST00000523170	MTFR1	70403261	70403944	pDC_183164	openGene2openGene	MS
immune	pDC	rs13018977	chr2	241316415	rs13006939	ENSG00000233806	ENST00000691382	LINC01237	241314951	241316455	pDC_102284	openGene2openGene	T1D
immune	pDC	rs13088318	chr3	101512524	rs16843927	ENSG00000154174	ENST00000284320	TOMM70	101512200	101513683	pDC_118978	openGene2openGene	ALG
immune	pDC	rs13088318	chr3	101513249	rs55749605	ENSG00000154174	ENST00000284320	TOMM70	101512200	101513683	pDC_118978	openGene2openGene	ALG
immune	pDC	rs7775055	chr6	32686046	rs199526678	ENSG00000196301	ENST00000449413	HLA-DRB9	32685567	32686090	pDC_155338	ocr2openGene	JIA
immune	pDC	rs2816316	chr1	192575665	rs2984920	ENSG00000134371	ENST00000649706	CDC73	192575294	192576132	pDC_11758	openGene2openGene	CEL
immune	pDC	rs7775055	chr6	32686078	rs76384124	ENSG00000196301	ENST00000449413	HLA-DRB9	32685567	32686090	pDC_155338	ocr2openGene	JIA
immune	pDC	rs11065898	chr12	111599722	rs10849962	ENSG00000234608	ENST00000609983	MAPKAPK5-AS1	111598972	111600092	pDC_43240	openGene2openGene	AS
immune	pDC	rs62149377	chr2	60756834	rs2099613	ENSG00000014641	ENST00000544381	MDH1	60755931	60757107	pDC_88716	openGene2openGene	SLE
immune	pDC	rs564976	chr3	160012361	rs485789	ENSG00000113810	ENST00000469762	SMC4	160011930	160012935	pDC_123570	ocr2openGene	SLE
immune	pDC	rs11065898	chr12	111599722	rs10849962	ENSG00000234608	ENST00000609228	MAPKAPK5-AS1	111598972	111600092	pDC_43240	openGene2openGene	AS
immune	pDC	rs8054198	chr16	10964558	rs9933623	ENSG00000171490	ENST00000571133	RSL1D1	10963887	10964630	pDC_62670	ocr2openGene	SLE
immune	pDC	rs8054198	chr16	10964558	rs9933623	ENSG00000171490	ENST00000355674	RSL1D1	10963887	10964630	pDC_62670	ocr2openGene	SLE
immune	pDC	rs10068717	chr5	142110103	rs10569192	ENSG00000178913	ENST00000624761	TAF7	142110085	142110514	pDC_149667	openGene2openGene	ALG
immune	pDC	rs7775055	chr6	32668310	rs75128960	ENSG00000198502	ENST00000374975	HLA-DRB5	32668219	32668700	pDC_155335	openGene2openGene	JIA
immune	pDC	rs9268839	chr6	32623364	rs9271591	ENSG00000198502	ENST00000374975	HLA-DRB5	32622471	32623437	pDC_155322	ocr2openGene	RA
immune	pDC	rs5987194	chrX	153953469	rs762653	ENSG00000089820	ENST00000470979	ARHGAP4	153953372	153953809	pDC_202509	openGene2openGene	RA
immune	pDC	rs4690229	chr4	973551	rs113075206	ENSG00000127418	ENST00000512174	FGFRL1	972890	973988	pDC_126712	openGene2openGene	SLE
immune	pDC	rs10985070	chr9	120876986	rs73541868	ENSG00000226752	ENST00000638905	CUTALP	120876877	120877873	pDC_195610	openGene2openGene	RA
immune	pDC	rs1170436	chr16	68524625	rs4783650	ENSG00000213380	ENST00000562595	COG8	68524426	68524766	pDC_65274	ocr2openGene	SLE
immune	pDC	rs2017445	chr12	56041720	rs705705	ENSG00000170473	ENST00000398213	PYM1	56041397	56042409	pDC_38756	openGene2openGene	VIT
immune	pDC	rs564976	chr3	160012131	rs10575904	ENSG00000068885	ENST00000475677	IFT80	160011930	160012935	pDC_123570	openGene2openGene	SLE
immune	pDC	rs2017445	chr12	56041628	rs705704	ENSG00000170473	ENST00000302533	PYM1	56041397	56042409	pDC_38756	openGene2openGene	VIT
immune	pDC	rs4690229	chr4	987108	rs11248061	ENSG00000127418	ENST00000512562	FGFRL1	986624	987627	pDC_126714	openGene2openGene	SLE
immune	pDC	rs6427553	chr1	160877274	rs17387157	ENSG00000122223	ENST00000368033	CD244	160877255	160877465	pDC_9745	ocr2openGene	UC
immune	pDC	rs4690229	chr4	973657	rs13137144	ENSG00000127418	ENST00000264748	FGFRL1	972890	973988	pDC_126712	openGene2openGene	SLE
immune	pDC	rs131658	chr22	21568167	rs11089620	ENSG00000099949	ENST00000443265	LZTR1	21567534	21568476	pDC_109754	openGene2openGene	SLE
immune	pDC	rs4690229	chr4	973551	rs113075206	ENSG00000127418	ENST00000264748	FGFRL1	972890	973988	pDC_126712	openGene2openGene	SLE
immune	pDC	rs10985070	chr9	120876986	rs73541868	ENSG00000226752	ENST00000587916	CUTALP	120876877	120877873	pDC_195610	openGene2openGene	RA
immune	pDC	rs740474	chr5	141636721	rs1421896	ENSG00000013561	ENST00000394514	RNF14	141636258	141638381	pDC_149598	openGene2openGene	ALG
immune	pDC	rs5757584	chr22	39329275	rs5750789	ENSG00000128272	ENST00000676346	ATF4	39329034	39329481	pDC_111221	ocr2openGene	CRO
immune	pDC	rs2233278	chr5	151098757	rs17728338	ENSG00000145901	ENST00000389378	TNIP1	151098067	151099045	pDC_150487	ocr2openGene	PSO
immune	pDC	rs9611565	chr22	41403829	rs75784	ENSG00000100412	ENST00000677554	ACO2	41403759	41404305	pDC_111417	ocr2openGene	VIT
immune	pDC	rs61839660	chr10	6072697	rs61839673	ENSG00000213994	ENST00000427630	ENSG00000213994	6072334	6073023	pDC_16317	openGene2openGene	ALG
immune	pDC	rs9611565	chr22	41403763	rs132906	ENSG00000100412	ENST00000678600	ACO2	41403759	41404305	pDC_111417	ocr2openGene	VIT
immune	pDC	rs11065898	chr12	111599722	rs10849962	ENSG00000198270	ENST00000552374	TMEM116	111598972	111600092	pDC_43240	openGene2openGene	AS
immune	pDC	rs11065898	chr12	111599722	rs10849962	ENSG00000198270	ENST00000546537	TMEM116	111598972	111600092	pDC_43240	openGene2openGene	AS
immune	pDC	rs564976	chr3	160012174	rs484600	ENSG00000113810	ENST00000344722	SMC4	160011930	160012935	pDC_123570	ocr2openGene	SLE
immune	pDC	rs2066819	chr12	56300477	rs2695789	ENSG00000110955	ENST00000550162	ATP5F1B	56299716	56300649	pDC_38787	openGene2openGene	PSO
immune	pDC	rs2256814	chr20	63737253	rs1151623	ENSG00000198276	ENST00000483710	UCKL1	63737091	63737731	pDC_106869	openGene2openGene	MS
immune	pDC	rs2066819	chr12	56267121	rs60542959	ENSG00000170581	ENST00000651301	STAT2	56266599	56267514	pDC_38785	openGene2openGene	PSO
immune	pDC	rs7187776	chr16	28863226	rs62037367	ENSG00000168488	ENST00000564304	ATXN2L	28862910	28864210	pDC_63568	openGene2openGene	T1D
immune	pDC	rs77599401	chr1	206679685	rs144039707	ENSG00000162897	ENST00000450945	FCAMR	206679548	206680069	pDC_12978	ocr2openGene	T1D
immune	pDC	rs10068717	chr5	142110356	rs12653866	ENSG00000013561	ENST00000394520	RNF14	142110085	142110514	pDC_149667	openGene2openGene	ALG
immune	pDC	rs11335233	chr3	188359798	rs11709472	ENSG00000289331	ENST00000691617	ENSG00000289331	188358872	188360006	pDC_125687	ocr2openGene	HT
immune	pDC	rs5987194	chrX	153953469	rs762653	ENSG00000102030	ENST00000482485	NAA10	153953372	153953809	pDC_202509	openGene2openGene	RA
immune	pDC	rs12927355	chr16	11093926	rs12924729	ENSG00000199668	ENST00000362798	Y_RNA	11093561	11094742	pDC_62694	ocr2openGene	MS
immune	pDC	rs8107548	chr19	49334120	rs5828386	ENSG00000104901	ENST00000596402	DKKL1	49333702	49334274	pDC_83707	openGene2openGene	MS
immune	pDC	rs78521699	chr6	2903278	rs12192148	ENSG00000230438	ENST00000690181	SERPINB9P1	2902529	2903664	pDC_152816	openGene2openGene	VIT
immune	pDC	rs2816316	chr1	192575969	rs7535818	ENSG00000238754	ENST00000458806	SCARNA18B	192575294	192576132	pDC_11758	openGene2openGene	CEL
immune	pDC	rs2298428	chr22	21587718	rs9621715	ENSG00000128228	ENST00000466935	SDF2L1	21587558	21588623	pDC_109758	ocr2openGene	CEL
immune	pDC	rs61839660	chr10	6070030	rs61839672	ENSG00000134453	ENST00000432931	RBM17	6069172	6070032	pDC_16316	ocr2openGene	ALG
immune	pDC	rs78521699	chr6	2903350	rs2236276	ENSG00000230438	ENST00000690181	SERPINB9P1	2902529	2903664	pDC_152816	openGene2openGene	VIT
immune	pDC	rs1870071	chr19	16457386	rs2607278	ENSG00000127527	ENST00000455140	EPS15L1	16456843	16457720	pDC_81405	ocr2openGene	MS
immune	pDC	rs5987194	chrX	153953469	rs762653	ENSG00000102030	ENST00000370011	NAA10	153953372	153953809	pDC_202509	openGene2openGene	RA
immune	pDC	rs10199605	chr2	8332634	rs28376924	ENSG00000236790	ENST00000689905	LINC00299	8332604	8333107	pDC_85028	ocr2openGene	ECZ
immune	pDC	rs444210	chr6	166957483	rs2149083	ENSG00000286760	ENST00000685896	ENSG00000286760	166956098	166957631	pDC_166267	openGene2openGene	CRO
immune	pDC	rs28449958	chr16	28822933	rs201131521	ENSG00000013364	ENST00000395353	MVP	28822507	28824560	pDC_63561	openGene2openGene	IBD
immune	pDC	rs4239702	chr20	46111557	rs6074022	ENSG00000080189	ENST00000243896	SLC35C2	46111107	46111677	pDC_105569	ocr2openGene	CRO
immune	pDC	rs61839660	chr10	6072697	rs61839673	ENSG00000134453	ENST00000446108	RBM17	6072334	6073023	pDC_16317	openGene2openGene	ALG
immune	pDC	rs564976	chr3	160012090	rs483714	ENSG00000113810	ENST00000465563	SMC4	160011930	160012935	pDC_123570	openGene2openGene	SLE
immune	pDC	rs10245867	chr7	28180820	rs980658651	ENSG00000146592	ENST00000498316	CREB5	28179424	28181163	pDC_168678	openGene2openGene	SLE
immune	pDC	rs5743618	chr4	38804814	rs200232721	ENSG00000231160	ENST00000655930	KLF3-AS1	38803998	38805219	pDC_129516	openGene2openGene	ALG
immune	pDC	rs112006329	chr11	575408	rs56333810	ENSG00000177542	ENST00000481290	SLC25A22	575406	576757	pDC_25136	openGene2openGene	SLE
immune	pDC	rs2066819	chr12	56267121	rs60542959	ENSG00000170581	ENST00000557417	STAT2	56266599	56267514	pDC_38785	openGene2openGene	PSO
immune	pDC	rs112006329	chr11	575408	rs56333810	ENSG00000177542	ENST00000527127	SLC25A22	575406	576757	pDC_25136	openGene2openGene	SLE
immune	pDC	rs9268839	chr6	32623139	rs9271587	ENSG00000204256	ENST00000374825	BRD2	32622471	32623437	pDC_155322	ocr2openGene	RA
immune	pDC	rs9268839	chr6	32623176	rs9271588	ENSG00000204256	ENST00000374825	BRD2	32622471	32623437	pDC_155322	ocr2openGene	RA
immune	pDC	rs9268839	chr6	32623361	rs9271590	ENSG00000204256	ENST00000374825	BRD2	32622471	32623437	pDC_155322	ocr2openGene	RA
immune	pDC	rs28449958	chr16	28822933	rs201131521	ENSG00000013364	ENST00000565830	MVP	28822507	28824560	pDC_63561	openGene2openGene	IBD
immune	pDC	rs5758343	chr22	41413899	rs132919	ENSG00000100418	ENST00000263256	DESI1	41413261	41414350	pDC_111418	ocr2openGene	ALG
immune	pDC	rs1463485	chr17	75855710	rs1463485	ENSG00000176170	ENST00000392496	SPHK1	75854966	75856371	pDC_72547	openGene2openGene	SLE
immune	pDC	rs73300638	chr7	28180609	rs10255700	ENSG00000276496	ENST00000613383	ENSG00000276496	28179424	28181163	pDC_168678	openGene2openGene	JIA
immune	pDC	rs425648	chr19	18086934	rs393548	ENSG00000207166	ENST00000384437	SNORA68	18086734	18087314	pDC_81603	openGene2openGene	SLE
immune	pDC	rs2066819	chr12	56300477	rs2695789	ENSG00000170581	ENST00000557235	STAT2	56299716	56300649	pDC_38787	openGene2openGene	PSO
immune	pDC	rs663743	chr11	64285685	rs887314	ENSG00000149761	ENST00000441250	NUDT22	64284984	64286025	pDC_29325	openGene2openGene	T1D
immune	pDC	rs859637	chr1	172719772	rs859619	ENSG00000117592	ENST00000460950	PRDX6	172719717	172719977	pDC_10447	ocr2openGene	CEL
immune	pDC	rs3197999	chr3	49357401	rs1050450	ENSG00000145022	ENST00000487432	TCTA	49357230	49357468	pDC_115858	ocr2openGene	IBD
immune	pDC	rs2066819	chr12	56360038	rs2066818	ENSG00000012822	ENST00000546774	CALCOCO1	56359946	56360637	pDC_38792	openGene2openGene	PSO
immune	pDC	rs3197999	chr3	49357401	rs1050450	ENSG00000145022	ENST00000488385	TCTA	49357230	49357468	pDC_115858	ocr2openGene	IBD
immune	pDC	rs9268839	chr6	32623364	rs9271591	ENSG00000204256	ENST00000679179	BRD2	32622471	32623437	pDC_155322	ocr2openGene	RA
immune	pDC	rs2066819	chr12	56267121	rs60542959	ENSG00000139613	ENST00000267064	SMARCC2	56266599	56267514	pDC_38785	openGene2openGene	PSO
immune	pDC	rs2066819	chr12	56267121	rs60542959	ENSG00000139613	ENST00000347471	SMARCC2	56266599	56267514	pDC_38785	openGene2openGene	PSO
immune	pDC	rs3122605	chr1	206766559	rs3024505	ENSG00000162897	ENST00000324852	FCAMR	206766415	206766776	pDC_13006	ocr2openGene	SLE
immune	pDC	rs2017445	chr12	56041720	rs705705	ENSG00000135392	ENST00000678005	DNAJC14	56041397	56042409	pDC_38756	openGene2openGene	VIT
immune	pDC	rs2066819	chr12	56300477	rs2695789	ENSG00000139613	ENST00000550150	SMARCC2	56299716	56300649	pDC_38787	openGene2openGene	PSO
immune	pDC	rs5743618	chr4	38804398	rs5743563	ENSG00000231160	ENST00000507091	KLF3-AS1	38803998	38805219	pDC_129516	openGene2openGene	ALG
immune	pDC	rs7723899	chr5	96896636	rs200093446	ENSG00000153113	ENST00000675107	CAST	96896248	96897470	pDC_146068	openGene2openGene	CRO
immune	pDC	rs2066819	chr12	56299736	rs41423244	ENSG00000139613	ENST00000550519	SMARCC2	56299716	56300649	pDC_38787	openGene2openGene	PSO
immune	pDC	rs663743	chr11	64340263	rs663743	ENSG00000149761	ENST00000543501	NUDT22	64340040	64341172	pDC_29335	openGene2openGene	T1D
immune	pDC	rs3122605	chr1	206766559	rs3024505	ENSG00000162897	ENST00000450945	FCAMR	206766415	206766776	pDC_13006	ocr2openGene	SLE
immune	pDC	rs17323934	chr7	26853905	rs3213853	ENSG00000122566	ENST00000463181	HNRNPA2B1	26853861	26854078	pDC_168589	openGene2openGene	T1D
immune	pDC	rs2017445	chr12	56041720	rs705705	ENSG00000135392	ENST00000357606	DNAJC14	56041397	56042409	pDC_38756	openGene2openGene	VIT
immune	pDC	rs2066819	chr12	56333921	rs80317430	ENSG00000170581	ENST00000652741	STAT2	56333337	56334477	pDC_38789	openGene2openGene	PSO
immune	pDC	rs17323934	chr7	26864042	rs73069539	ENSG00000122566	ENST00000678035	HNRNPA2B1	26863552	26865188	pDC_168592	openGene2openGene	T1D
immune	pDC	rs17323934	chr7	26864042	rs73069539	ENSG00000122566	ENST00000677075	HNRNPA2B1	26863552	26865188	pDC_168592	openGene2openGene	T1D
immune	pDC	rs17323934	chr7	26864711	rs17323934	ENSG00000122566	ENST00000678035	HNRNPA2B1	26863552	26865188	pDC_168592	openGene2openGene	T1D
immune	pDC	rs2066819	chr12	56300477	rs2695789	ENSG00000139613	ENST00000394023	SMARCC2	56299716	56300649	pDC_38787	openGene2openGene	PSO
immune	pDC	rs909685	chr22	39351775	rs2069235	ENSG00000183741	ENST00000469420	CBX6	39351691	39352113	pDC_111224	ocr2openGene	RA
immune	pDC	rs66718203	chr16	11297853	rs34437200	ENSG00000175643	ENST00000576027	RMI2	11297512	11298219	pDC_62728	ocr2openGene	T1D
immune	pDC	rs5743618	chr4	38804841	rs74288437	ENSG00000231160	ENST00000689848	KLF3-AS1	38803998	38805219	pDC_129516	openGene2openGene	ALG
immune	pDC	rs112006329	chr11	575408	rs56333810	ENSG00000177542	ENST00000533385	SLC25A22	575406	576757	pDC_25136	openGene2openGene	SLE
immune	pDC	rs2247314	chr6	166956865	rs2757039	ENSG00000071242	ENST00000265678	RPS6KA2	166956098	166957631	pDC_166267	openGene2openGene	VIT
immune	pDC	rs5743618	chr4	38804579	rs5743560	ENSG00000231160	ENST00000689848	KLF3-AS1	38803998	38805219	pDC_129516	openGene2openGene	ALG
immune	pDC	rs28449958	chr16	28822933	rs201131521	ENSG00000177455	ENST00000538922	CD19	28822507	28824560	pDC_63561	openGene2openGene	IBD
immune	pDC	rs2790159	chr10	58267362	rs1339580	ENSG00000150347	ENST00000681100	ARID5B	58266903	58268532	pDC_19549	openGene2openGene	CRO
immune	pDC	rs5743618	chr4	38805707	rs45588337	ENSG00000231160	ENST00000689848	KLF3-AS1	38805452	38806084	pDC_129517	openGene2openGene	ALG
immune	pDC	rs2247314	chr6	166956742	rs2247314	ENSG00000071242	ENST00000511034	RPS6KA2	166956098	166957631	pDC_166267	openGene2openGene	VIT
immune	pDC	rs2247314	chr6	166956723	rs2247315	ENSG00000071242	ENST00000511034	RPS6KA2	166956098	166957631	pDC_166267	openGene2openGene	VIT
immune	pDC	rs35327136	chr17	45431944	rs62064652	ENSG00000214425	ENST00000686949	LRRC37A4P	45430837	45432045	pDC_70420	openGene2openGene	T1D
immune	pDC	rs6873255	chr5	173885889	rs144869372	ENSG00000145919	ENST00000462674	BOD1	173885709	173885987	pDC_152102	ocr2openGene	CRO
immune	pDC	rs60542850	chr19	10380676	rs71297581	ENSG00000090339	ENST00000264832	ICAM1	10380124	10381084	pDC_80724	openGene2openGene	IBD
immune	pDC	rs9611565	chr22	41413633	rs202635	ENSG00000100412	ENST00000676959	ACO2	41413261	41414350	pDC_111418	ocr2openGene	VIT
immune	pDC	rs12445568	chr16	30985551	rs12443627	ENSG00000167397	ENST00000472468	VKORC1	30984727	30985747	pDC_63807	openGene2openGene	PSO
immune	pDC	rs522127	chr3	160012895	rs6771363	ENSG00000068885	ENST00000468327	IFT80	160011930	160012935	pDC_123570	ocr2openGene	MS
immune	pDC	rs2298428	chr22	21568167	rs11089620	ENSG00000100023	ENST00000681956	PPIL2	21567534	21568476	pDC_109754	openGene2openGene	CEL
immune	pDC	rs522127	chr3	160012131	rs10575904	ENSG00000068885	ENST00000486856	IFT80	160011930	160012935	pDC_123570	ocr2openGene	MS
immune	pDC	rs10790268	chr11	118790689	rs57494551	ENSG00000239726	ENST00000471754	RN7SL688P	118790442	118791542	pDC_33386	openGene2openGene	RA
immune	pDC	rs2298428	chr22	21568167	rs11089620	ENSG00000100023	ENST00000679479	PPIL2	21567534	21568476	pDC_109754	openGene2openGene	CEL
immune	pDC	rs11246217	chr11	613757	rs59115876	ENSG00000185522	ENST00000492515	LMNTD2	613256	613786	pDC_25143	openGene2openGene	SLE
immune	pDC	rs2066819	chr12	56359090	rs57870697	ENSG00000139613	ENST00000552674	SMARCC2	56358885	56359127	pDC_38791	openGene2openGene	PSO
immune	pDC	rs4728142	chr7	128935498	rs3778754	ENSG00000128604	ENST00000488569	IRF5	128934831	128935563	pDC_175884	ocr2openGene	UC
immune	pDC	rs2066819	chr12	56360038	rs2066818	ENSG00000139613	ENST00000550859	SMARCC2	56359946	56360637	pDC_38792	openGene2openGene	PSO
immune	pDC	rs10760123	chr9	120929191	rs1930786	ENSG00000214654	ENST00000437707	B3GALT9	120928687	120929404	pDC_195621	openGene2openGene	ALG
immune	pDC	rs34835	chr16	28554346	rs7191618	ENSG00000150281	ENST00000279804	CTF1	28553727	28554585	pDC_63549	openGene2openGene	T1D
immune	pDC	rs12445568	chr16	31010559	rs140820592	ENSG00000167397	ENST00000472468	VKORC1	31010388	31010901	pDC_63811	openGene2openGene	PSO
immune	pDC	rs4810485	chr20	46111557	rs6074022	ENSG00000124140	ENST00000243964	SLC12A5	46111107	46111677	pDC_105569	ocr2openGene	SLE
immune	pDC	rs7723899	chr5	96896518	rs2548537	ENSG00000153113	ENST00000674702	CAST	96896248	96897470	pDC_146068	openGene2openGene	CRO
immune	pDC	rs11714843	chr3	119498465	rs2280670	ENSG00000121578	ENST00000479308	B4GALT4	119497954	119499023	pDC_120457	openGene2openGene	JIA
immune	pDC	rs2066819	chr12	56359090	rs57870697	ENSG00000139613	ENST00000550519	SMARCC2	56358885	56359127	pDC_38791	openGene2openGene	PSO
immune	pDC	rs2066819	chr12	56359090	rs57870697	ENSG00000139613	ENST00000547356	SMARCC2	56358885	56359127	pDC_38791	openGene2openGene	PSO
immune	pDC	rs2017445	chr12	55996852	rs59877680	ENSG00000197728	ENST00000646449	RPS26	55996818	55997547	pDC_38750	openGene2openGene	VIT
immune	pDC	rs4943794	chr13	40666646	rs1957550236	ENSG00000120699	ENST00000689744	EXOSC8	40666261	40667526	pDC_46341	openGene2openGene	ALG
immune	pDC	rs2038255	chr14	35122110	rs28365850	ENSG00000129515	ENST00000556712	SNX6	35121549	35123028	pDC_51840	openGene2openGene	ECZ
immune	pDC	rs11675538	chr2	65431010	rs12993075	ENSG00000119844	ENST00000695866	AFTPH	65430445	65431745	pDC_89101	openGene2openGene	UC
immune	pDC	rs11714843	chr3	119498465	rs2280670	ENSG00000121578	ENST00000487579	B4GALT4	119497954	119499023	pDC_120457	openGene2openGene	JIA
immune	pDC	rs3748817	chr1	2585342	rs60733400	ENSG00000069424	ENST00000665338	KCNAB2	2585289	2586067	pDC_273	openGene2openGene	MS
immune	pDC	rs2298428	chr22	21568167	rs11089620	ENSG00000100023	ENST00000681394	PPIL2	21567534	21568476	pDC_109754	openGene2openGene	CEL
immune	pDC	rs33993564	chr5	150846862	rs10051804	ENSG00000070614	ENST00000524161	NDST1	150846419	150847604	pDC_150466	openGene2openGene	IBD
immune	pDC	rs34779708	chr10	35126627	rs4934730	ENSG00000108094	ENST00000691201	CUL2	35126415	35127950	pDC_18300	openGene2openGene	IBD
immune	pDC	rs33993564	chr5	150847077	rs10051924	ENSG00000070614	ENST00000524161	NDST1	150846419	150847604	pDC_150466	openGene2openGene	IBD
immune	pDC	rs1170436	chr16	68524564	rs4783649	ENSG00000132603	ENST00000562523	NIP7	68524426	68524766	pDC_65274	ocr2openGene	SLE
immune	pDC	rs17323934	chr7	26865151	rs73069540	ENSG00000122566	ENST00000677839	HNRNPA2B1	26863552	26865188	pDC_168592	openGene2openGene	T1D
immune	pDC	rs9808753	chr21	33403138	rs8126756	ENSG00000159110	ENST00000342101	IFNAR2	33402493	33404497	pDC_108299	openGene2openGene	MS
immune	pDC	rs2066819	chr12	56333921	rs80317430	ENSG00000170581	ENST00000651934	STAT2	56333337	56334477	pDC_38789	openGene2openGene	PSO
immune	pDC	rs2066819	chr12	56334474	chr12:56334474:GA:G	ENSG00000170581	ENST00000651934	STAT2	56333337	56334477	pDC_38789	openGene2openGene	PSO
immune	pDC	rs28449958	chr16	28822933	rs201131521	ENSG00000103502	ENST00000569956	CDIPT	28822507	28824560	pDC_63561	openGene2openGene	IBD
immune	pDC	rs7130753	chr11	111585711	rs1789351	ENSG00000254990	ENST00000529841	ENSG00000254990	111585320	111585735	pDC_32827	ocr2openGene	ALG
immune	pDC	rs2298428	chr22	21568167	rs11089620	ENSG00000100023	ENST00000679586	PPIL2	21567534	21568476	pDC_109754	openGene2openGene	CEL
immune	pDC	rs5758343	chr22	41401754	rs132902	ENSG00000100412	ENST00000677492	ACO2	41401698	41402361	pDC_111416	ocr2openGene	ALG
immune	pDC	rs2304206	chr19	49665614	rs2304206	ENSG00000142541	ENST00000621674	RPL13A	49665311	49666311	pDC_83770	openGene2openGene	VIT
immune	pDC	rs5758343	chr22	41381554	rs9607799	ENSG00000100413	ENST00000407461	POLR3H	41381147	41382551	pDC_111415	openGene2openGene	ALG
immune	pDC	rs694739	chr11	64285685	rs887314	ENSG00000173153	ENST00000406310	ESRRA	64284984	64286025	pDC_29325	openGene2openGene	MS
immune	pDC	rs3801810	chr7	26858021	rs3801805	ENSG00000086300	ENST00000409838	SNX10	26857428	26858353	pDC_168590	openGene2openGene	CRO
immune	pDC	rs3748817	chr1	2642639	rs9970196	ENSG00000116151	ENST00000606372	MORN1	2642540	2643573	pDC_278	ocr2openGene	MS
immune	pDC	rs10876864	chr12	56042145	rs1131017	ENSG00000123374	ENST00000555357	CDK2	56041397	56042409	pDC_38756	openGene2openGene	ALG
immune	pDC	rs13153019	chr5	177357511	rs4075958	ENSG00000169228	ENST00000393611	RAB24	177357266	177358376	pDC_152265	openGene2openGene	ALG
immune	pDC	rs17323934	chr7	26865151	rs73069540	ENSG00000122566	ENST00000678998	HNRNPA2B1	26863552	26865188	pDC_168592	openGene2openGene	T1D
immune	pDC	rs34779708	chr10	35126540	rs16935880	ENSG00000108094	ENST00000692866	CUL2	35126415	35127950	pDC_18300	openGene2openGene	IBD
immune	pDC	rs3748817	chr1	2585342	rs60733400	ENSG00000157916	ENST00000378518	RER1	2585289	2586067	pDC_273	openGene2openGene	MS
immune	pDC	rs5758343	chr22	41381237	rs2234052	ENSG00000100387	ENST00000216225	RBX1	41381147	41382551	pDC_111415	openGene2openGene	ALG
immune	pDC	rs34779708	chr10	35126627	rs4934730	ENSG00000108094	ENST00000687194	CUL2	35126415	35127950	pDC_18300	openGene2openGene	IBD
immune	pDC	rs10876864	chr12	56007301	rs10876864	ENSG00000123374	ENST00000554545	CDK2	56007225	56008128	pDC_38753	openGene2openGene	ALG
immune	pDC	rs2542162	chr18	12884344	rs2292759	ENSG00000177150	ENST00000585785	FAM210A	12883675	12884662	pDC_74453	openGene2openGene	T1D
immune	pDC	rs13153019	chr5	177357511	rs4075958	ENSG00000113758	ENST00000292385	DBN1	177357266	177358376	pDC_152265	openGene2openGene	ALG
immune	pDC	rs17020139	chr1	107829836	rs6143362	ENSG00000226822	ENST00000634635	LINC02785	107829161	107829841	pDC_7407	ocr2openGene	HT
immune	pDC	rs12771452	chr10	113679771	rs28411397	ENSG00000284442	ENST00000459421	MIR2110	113679037	113680741	pDC_23773	openGene2openGene	VIT
immune	pDC	rs4976646	chr5	177357447	rs4976689	ENSG00000169228	ENST00000471466	RAB24	177357266	177358376	pDC_152265	openGene2openGene	MS
immune	pDC	rs4976646	chr5	177357447	rs4976689	ENSG00000169228	ENST00000495458	RAB24	177357266	177358376	pDC_152265	openGene2openGene	MS
immune	pDC	rs60946162	chr3	188390854	rs56046601	ENSG00000145012	ENST00000454789	LPP	188389813	188391016	pDC_125689	ocr2openGene	ALG
immune	pDC	rs80262450	chr18	12777604	rs2847274	ENSG00000175354	ENST00000327283	PTPN2	12777163	12777946	pDC_74439	openGene2openGene	IBD
immune	pDC	rs7187776	chr16	28846324	rs7187776	ENSG00000177548	ENST00000562590	RABEP2	28846130	28846899	pDC_63567	openGene2openGene	T1D
immune	pDC	rs4671601	chr2	64609133	rs4671601	ENSG00000227791	ENST00000428806	RPS10P9	64608954	64609947	pDC_88978	ocr2openGene	ALG
immune	pDC	rs1701704	chr12	55996580	rs772920	ENSG00000229117	ENST00000501597	RPL41	55996173	55996690	pDC_38749	openGene2openGene	T1D
immune	pDC	rs4810485	chr20	46111557	rs6074022	ENSG00000080189	ENST00000481809	SLC35C2	46111107	46111677	pDC_105569	ocr2openGene	MS
immune	pDC	rs5758343	chr22	41381554	rs9607799	ENSG00000239900	ENST00000342312	ADSL	41381147	41382551	pDC_111415	openGene2openGene	ALG
immune	pDC	rs28449958	chr16	28863801	rs7198606	ENSG00000103502	ENST00000569956	CDIPT	28862910	28864210	pDC_63568	openGene2openGene	IBD
immune	pDC	rs5758343	chr22	41381909	rs2234059	ENSG00000239900	ENST00000342312	ADSL	41381147	41382551	pDC_111415	openGene2openGene	ALG
immune	pDC	rs773125	chr12	56042145	rs1131017	ENSG00000185664	ENST00000549413	PMEL	56041397	56042409	pDC_38756	openGene2openGene	RA
immune	pDC	rs55893453	chr2	24920539	rs112215462	ENSG00000224165	ENST00000445389	DNAJC27-AS1	24919522	24920831	pDC_86248	openGene2openGene	T1D
immune	pDC	rs5758343	chr22	41381311	rs2234053	ENSG00000239900	ENST00000680444	ADSL	41381147	41382551	pDC_111415	openGene2openGene	ALG
immune	pDC	rs2542162	chr18	12884344	rs2292759	ENSG00000141391	ENST00000588729	PRELID3A	12883675	12884662	pDC_74453	openGene2openGene	T1D
immune	pDC	rs7948458	chr11	2151600	rs7948458	ENSG00000229671	ENST00000660469	LINC01150	2151450	2152284	pDC_25378	openGene2openGene	T1D
immune	pDC	rs5758343	chr22	41381237	rs2234052	ENSG00000239900	ENST00000636714	ADSL	41381147	41382551	pDC_111415	openGene2openGene	ALG
immune	pDC	rs4810485	chr20	46120612	rs4239702	ENSG00000080189	ENST00000543605	SLC35C2	46120551	46120788	pDC_105572	openGene2openGene	MS
immune	pDC	rs5758343	chr22	41381554	rs9607799	ENSG00000239900	ENST00000680444	ADSL	41381147	41382551	pDC_111415	openGene2openGene	ALG
immune	pDC	rs28449958	chr16	28863226	rs62037367	ENSG00000103502	ENST00000219789	CDIPT	28862910	28864210	pDC_63568	openGene2openGene	IBD
immune	pDC	rs28449958	chr16	28863801	rs7198606	ENSG00000103502	ENST00000564296	CDIPT	28862910	28864210	pDC_63568	openGene2openGene	IBD
immune	pDC	rs773125	chr12	56042145	rs1131017	ENSG00000185664	ENST00000548747	PMEL	56041397	56042409	pDC_38756	openGene2openGene	RA
immune	pDC	rs508970	chr11	61142109	rs595158	ENSG00000006118	ENST00000540276	TMEM132A	61141332	61142169	pDC_28977	ocr2openGene	RA
immune	pDC	rs2233424	chr6	44263742	rs3799963	ENSG00000157593	ENST00000538577	SLC35B2	44263195	44263825	pDC_156517	ocr2openGene	RA
immune	pDC	rs2790159	chr10	58269403	rs1416763	ENSG00000181915	ENST00000373783	ADO	58268851	58269459	pDC_19550	openGene2openGene	CRO
immune	pDC	rs773125	chr12	56042145	rs1131017	ENSG00000185664	ENST00000549418	PMEL	56041397	56042409	pDC_38756	openGene2openGene	RA
immune	pDC	rs2256814	chr20	63737253	rs1151623	ENSG00000130590	ENST00000369886	SAMD10	63737091	63737731	pDC_106869	openGene2openGene	MS
immune	pDC	rs773125	chr12	56042145	rs1131017	ENSG00000185664	ENST00000548689	PMEL	56041397	56042409	pDC_38756	openGene2openGene	RA
immune	pDC	rs149010539	chr3	49673997	chr3:49711430	ENSG00000183763	ENST00000482582	TRAIP	49673623	49674776	pDC_115881	openGene2openGene	CRO
immune	pDC	rs12445568	chr16	30957268	rs4889599	ENSG00000178226	ENST00000561897	PRSS36	30957012	30957345	pDC_63800	openGene2openGene	PSO
immune	pDC	rs12445568	chr16	30957268	rs4889599	ENSG00000178226	ENST00000562368	PRSS36	30957012	30957345	pDC_63800	openGene2openGene	PSO
immune	pDC	rs5758343	chr22	41381879	rs2234058	ENSG00000239900	ENST00000624503	ADSL	41381147	41382551	pDC_111415	openGene2openGene	ALG
immune	pDC	rs9611565	chr22	41381879	rs2234058	ENSG00000100412	ENST00000676959	ACO2	41381147	41382551	pDC_111415	openGene2openGene	VIT
immune	pDC	rs8042861	chr15	90529758	rs113942266	ENSG00000197299	ENST00000681142	BLM	90529348	90530944	pDC_61103	openGene2openGene	MS
immune	pDC	rs60131261	chr6	29834913	rs9380145	ENSG00000225864	ENST00000427340	ENSG00000225864	29834857	29835126	pDC_154985	ocr2openGene	VIT
immune	pDC	rs149010539	chr3	49673997	chr3:49711430	ENSG00000183763	ENST00000482243	TRAIP	49673623	49674776	pDC_115881	openGene2openGene	CRO
immune	pDC	rs8083786	chr18	12857336	rs534911	ENSG00000101654	ENST00000591746	RNMT	12857271	12857497	pDC_74447	ocr2openGene	RA
immune	pDC	rs8042861	chr15	90529921	rs111742752	ENSG00000197299	ENST00000681142	BLM	90529348	90530944	pDC_61103	openGene2openGene	MS
immune	pDC	rs13205210	chr6	34757701	rs7743724	ENSG00000064995	ENST00000420584	TAF11	34756882	34757808	pDC_155635	openGene2openGene	SLE
immune	pDC	rs11643872	chr16	30958165	rs11643872	ENSG00000167395	ENST00000428260	ZNF646	30957407	30958419	pDC_63801	openGene2openGene	GD
immune	pDC	rs4943794	chr13	40666646	rs1957550236	ENSG00000133103	ENST00000455146	COG6	40666261	40667526	pDC_46341	openGene2openGene	ALG
immune	pDC	rs4917014	chr7	50269215	rs876039	ENSG00000185811	ENST00000343574	IKZF1	50269055	50269469	pDC_170320	ocr2openGene	SLE
immune	pDC	rs7723899	chr5	96896518	rs2548537	ENSG00000247121	ENST00000660209	ENSG00000247121	96896248	96897470	pDC_146068	ocr2openGene	CRO
immune	pDC	rs1021156	chr8	78665491	rs3808619	ENSG00000164683	ENST00000674358	HEY1	78665375	78666542	pDC_183852	openGene2openGene	MS
immune	pDC	rs1021156	chr8	78665491	rs3808619	ENSG00000164683	ENST00000674418	HEY1	78665375	78666542	pDC_183852	openGene2openGene	MS
immune	pDC	rs11335233	chr3	188390854	rs56046601	ENSG00000145012	ENST00000618621	LPP	188389813	188391016	pDC_125689	ocr2openGene	HT
immune	pDC	rs5743618	chr4	38857718	rs17616481	ENSG00000169299	ENST00000512556	PGM2	38857443	38858176	pDC_129521	openGene2openGene	ALG
immune	pDC	rs694739	chr11	64285685	rs887314	ENSG00000286264	ENST00000650773	ENSG00000286264	64284984	64286025	pDC_29325	openGene2openGene	MS
immune	pDC	rs5987194	chrX	154075609	rs1734792	ENSG00000184216	ENST00000443220	IRAK1	154075416	154075668	pDC_202533	ocr2openGene	RA
immune	pDC	rs7723899	chr5	96896641	rs56321917	ENSG00000246763	ENST00000505362	RGMB-AS1	96896248	96897470	pDC_146068	openGene2openGene	CRO
immune	pDC	rs112006329	chr11	575408	rs56333810	ENSG00000174775	ENST00000479482	HRAS	575406	576757	pDC_25136	openGene2openGene	SLE
immune	pDC	rs112006329	chr11	575408	rs56333810	ENSG00000174775	ENST00000482021	HRAS	575406	576757	pDC_25136	openGene2openGene	SLE
immune	pDC	rs1170436	chr16	68530221	rs1728770	ENSG00000102908	ENST00000426654	NFAT5	68529754	68530646	pDC_65277	openGene2openGene	SLE
immune	pDC	rs1170436	chr16	68529888	rs1645935	ENSG00000102908	ENST00000426654	NFAT5	68529754	68530646	pDC_65277	openGene2openGene	SLE
immune	pDC	rs5987194	chrX	154075609	rs1734792	ENSG00000184216	ENST00000369974	IRAK1	154075416	154075668	pDC_202533	ocr2openGene	RA
immune	pDC	rs5758343	chr22	41381237	rs2234052	ENSG00000239900	ENST00000623978	ADSL	41381147	41382551	pDC_111415	openGene2openGene	ALG
immune	pDC	rs5987194	chrX	153953469	rs762653	ENSG00000184216	ENST00000444230	IRAK1	153953372	153953809	pDC_202509	openGene2openGene	RA
immune	pDC	rs7723899	chr5	96896518	rs2548537	ENSG00000246763	ENST00000668195	RGMB-AS1	96896248	96897470	pDC_146068	openGene2openGene	CRO
immune	pDC	rs5758343	chr22	41381879	rs2234058	ENSG00000239900	ENST00000623978	ADSL	41381147	41382551	pDC_111415	openGene2openGene	ALG
immune	pDC	rs5987194	chrX	154059995	rs1734787	ENSG00000184216	ENST00000429936	IRAK1	154059621	154060122	pDC_202528	openGene2openGene	RA
immune	pDC	rs7187776	chr16	28846324	rs7187776	ENSG00000103502	ENST00000219789	CDIPT	28846130	28846899	pDC_63567	openGene2openGene	T1D
immune	pDC	rs5758343	chr22	41381879	rs2234058	ENSG00000239900	ENST00000679656	ADSL	41381147	41382551	pDC_111415	openGene2openGene	ALG
immune	pDC	rs9611565	chr22	41381879	rs2234058	ENSG00000100412	ENST00000677007	ACO2	41381147	41382551	pDC_111415	openGene2openGene	VIT
immune	pDC	rs12114284	chr8	78665491	rs3808619	ENSG00000164683	ENST00000674439	HEY1	78665375	78666542	pDC_183852	openGene2openGene	SLE
immune	pDC	rs9611565	chr22	41381237	rs2234052	ENSG00000100412	ENST00000677153	ACO2	41381147	41382551	pDC_111415	openGene2openGene	VIT
immune	pDC	rs12114284	chr8	78665491	rs3808619	ENSG00000164683	ENST00000674358	HEY1	78665375	78666542	pDC_183852	openGene2openGene	SLE
immune	pDC	rs7723899	chr5	96896546	chr5:96232250	ENSG00000246763	ENST00000498871	RGMB-AS1	96896248	96897470	pDC_146068	openGene2openGene	CRO
immune	pDC	rs9611565	chr22	41381879	rs2234058	ENSG00000100412	ENST00000679311	ACO2	41381147	41382551	pDC_111415	openGene2openGene	VIT
immune	pDC	rs7723899	chr5	96896546	chr5:96232250	ENSG00000246763	ENST00000668195	RGMB-AS1	96896248	96897470	pDC_146068	openGene2openGene	CRO
immune	pDC	rs9271597	chr6	32622666	rs9271566	ENSG00000204256	ENST00000374831	BRD2	32622471	32623437	pDC_155322	ocr2openGene	VIT
immune	pDC	rs8042861	chr15	90388131	rs2589940	ENSG00000196547	ENST00000559132	MAN2A2	90387697	90388992	pDC_61092	openGene2openGene	MS
immune	pDC	rs180977001	chr3	58332737	rs180977001	ENSG00000168291	ENST00000474765	PDHB	58332572	58333844	pDC_116547	openGene2openGene	SLE
immune	pDC	rs78037977	chr1	172746562	rs78037977	ENSG00000234741	ENST00000687409	GAS5	172746232	172746706	pDC_10456	ocr2openGene	VIT
immune	pDC	rs10790268	chr11	118790689	rs57494551	ENSG00000149428	ENST00000534233	HYOU1	118790442	118791542	pDC_33386	openGene2openGene	RA
immune	pDC	rs1170436	chr16	68530587	rs1645934	ENSG00000102908	ENST00000650987	NFAT5	68529754	68530646	pDC_65277	openGene2openGene	SLE
immune	pDC	rs2066819	chr12	56334216	rs2371494	ENSG00000062485	ENST00000550159	CS	56333337	56334477	pDC_38789	openGene2openGene	PSO
immune	pDC	rs2066819	chr12	56334353	rs79824801	ENSG00000062485	ENST00000550159	CS	56333337	56334477	pDC_38789	openGene2openGene	PSO
immune	pDC	rs4821124	chr22	21568167	rs11089620	ENSG00000100023	ENST00000498109	PPIL2	21567534	21568476	pDC_109754	openGene2openGene	PSO
immune	pDC	rs7723899	chr5	96896541	rs200833468	ENSG00000247121	ENST00000656950	ENSG00000247121	96896248	96897470	pDC_146068	ocr2openGene	CRO
immune	pDC	rs10790268	chr11	118790689	rs57494551	ENSG00000149428	ENST00000530467	HYOU1	118790442	118791542	pDC_33386	openGene2openGene	RA
immune	pDC	rs9926533	chr16	30958165	rs11643872	ENSG00000103496	ENST00000461455	STX4	30957407	30958419	pDC_63801	openGene2openGene	SLE
immune	pDC	rs9901869	chr17	47660335	rs7219303	ENSG00000108433	ENST00000573224	GOSR2	47659971	47660575	pDC_70538	openGene2openGene	AS
immune	pDC	rs3093017	chr6	167120802	rs3093023	ENSG00000026297	ENST00000499370	RNASET2	167120707	167120911	pDC_166294	openGene2openGene	CRO
immune	pDC	rs11681718	chr2	102473219	rs4851011	ENSG00000115590	ENST00000493749	IL1R2	102472823	102473221	pDC_91417	openGene2openGene	SLE
immune	pDC	rs11681718	chr2	102436681	rs34773218	ENSG00000115590	ENST00000332549	IL1R2	102435620	102436965	pDC_91413	openGene2openGene	SLE
immune	pDC	rs1701704	chr12	56041628	rs705704	ENSG00000111540	ENST00000549505	RAB5B	56041397	56042409	pDC_38756	openGene2openGene	T1D
immune	pDC	rs1701704	chr12	56041628	rs705704	ENSG00000111540	ENST00000548068	RAB5B	56041397	56042409	pDC_38756	openGene2openGene	T1D
immune	pDC	rs9901869	chr17	47660335	rs7219303	ENSG00000108433	ENST00000638838	GOSR2	47659971	47660575	pDC_70538	openGene2openGene	AS
immune	pDC	rs8054198	chr16	10964558	rs9933623	ENSG00000048462	ENST00000396495	TNFRSF17	10963887	10964630	pDC_62670	ocr2openGene	SLE
immune	pDC	rs1701704	chr12	55996580	rs772920	ENSG00000111540	ENST00000549505	RAB5B	55996173	55996690	pDC_38749	openGene2openGene	T1D
immune	pDC	rs3783782	chr14	61479236	rs76949740	ENSG00000023608	ENST00000216294	SNAPC1	61478677	61479568	pDC_53423	ocr2openGene	RA
immune	pDC	rs1701704	chr12	56041628	rs705704	ENSG00000111540	ENST00000546810	RAB5B	56041397	56042409	pDC_38756	openGene2openGene	T1D
immune	pDC	rs62149377	chr2	60756834	rs2099613	ENSG00000228414	ENST00000452343	REL-DT	60755931	60757107	pDC_88716	openGene2openGene	SLE
immune	pDC	rs1920296	chr3	121835005	rs72421117	ENSG00000114023	ENST00000689215	FAM162A	121834603	121835771	pDC_120607	openGene2openGene	MS
immune	pDC	rs1170436	chr16	68529888	rs1645935	ENSG00000102908	ENST00000565301	NFAT5	68529754	68530646	pDC_65277	openGene2openGene	SLE
immune	pDC	rs5987194	chrX	154075609	rs1734792	ENSG00000169057	ENST00000496908	MECP2	154075416	154075668	pDC_202533	ocr2openGene	RA
immune	pDC	rs663743	chr11	64340263	rs663743	ENSG00000173264	ENST00000540370	GPR137	64340040	64341172	pDC_29335	openGene2openGene	T1D
immune	pDC	rs2618444	chr8	11493510	rs4840568	ENSG00000079459	ENST00000622850	FDFT1	11491867	11493579	pDC_178788	ocr2openGene	SLE
immune	pDC	rs182429	chr6	159044945	rs1738074	ENSG00000122335	ENST00000607071	SERAC1	159044724	159045486	pDC_165650	openGene2openGene	T1D
immune	pDC	rs760805	chr1	24932376	rs61774728	ENSG00000020633	ENST00000479341	RUNX3	24932287	24932540	pDC_1880	openGene2openGene	ALG
immune	pDC	rs4690229	chr4	973657	rs13137144	ENSG00000127415	ENST00000509744	IDUA	972890	973988	pDC_126712	openGene2openGene	SLE
immune	pDC	rs10175798	chr2	30220594	rs10173253	ENSG00000213626	ENST00000406087	LBH	30220510	30220762	pDC_86664	ocr2openGene	RA
immune	pDC	rs8042861	chr15	90529921	rs111742752	ENSG00000259736	ENST00000558105	CRTC3-AS1	90529348	90530944	pDC_61103	openGene2openGene	MS
immune	pDC	rs5758343	chr22	41414166	rs132920	ENSG00000100412	ENST00000396512	ACO2	41413261	41414350	pDC_111418	ocr2openGene	ALG
immune	pDC	rs182429	chr6	159044945	rs1738074	ENSG00000122335	ENST00000607742	SERAC1	159044724	159045486	pDC_165650	openGene2openGene	T1D
immune	pDC	rs5758343	chr22	41413899	rs132919	ENSG00000100412	ENST00000396512	ACO2	41413261	41414350	pDC_111418	ocr2openGene	ALG
immune	pDC	rs921650	chr17	39926554	rs12603332	ENSG00000161395	ENST00000429199	PGAP3	39926436	39926807	pDC_69810	openGene2openGene	ALG
immune	pDC	rs63406760	chr12	123364549	rs7485502	ENSG00000111011	ENST00000526560	RSRC2	123364367	123365994	pDC_44084	openGene2openGene	ALG
immune	pDC	rs4821124	chr22	21568167	rs11089620	ENSG00000100023	ENST00000680434	PPIL2	21567534	21568476	pDC_109754	openGene2openGene	PSO
immune	pDC	rs2234067	chr6	36387877	rs2234067	ENSG00000112053	ENST00000486155	SLC26A8	36387537	36388326	pDC_155788	openGene2openGene	RA
immune	pDC	rs1217382	chr1	113905292	rs971173	ENSG00000007341	ENST00000470519	ST7L	113904319	113905767	pDC_7964	openGene2openGene	CRO
immune	pDC	rs9611565	chr22	41381237	rs2234052	ENSG00000100401	ENST00000405486	RANGAP1	41381147	41382551	pDC_111415	openGene2openGene	VIT
immune	pDC	rs9611565	chr22	41381879	rs2234058	ENSG00000100401	ENST00000356244	RANGAP1	41381147	41382551	pDC_111415	openGene2openGene	VIT
immune	pDC	rs2066819	chr12	56360038	rs2066818	ENSG00000062485	ENST00000551253	CS	56359946	56360637	pDC_38792	openGene2openGene	PSO
immune	pDC	rs2066819	chr12	56333921	rs80317430	ENSG00000139579	ENST00000399713	NABP2	56333337	56334477	pDC_38789	openGene2openGene	PSO
immune	pDC	rs58763752	chr10	32957868	rs1187075	ENSG00000095794	ENST00000490511	CREM	32957443	32958969	pDC_18150	openGene2openGene	T1D
immune	pDC	rs58763752	chr10	32957868	rs1187075	ENSG00000095794	ENST00000469517	CREM	32957443	32958969	pDC_18150	openGene2openGene	T1D
immune	pDC	rs301806	chr1	8424763	rs301807	ENSG00000116288	ENST00000493678	PARK7	8423365	8424916	pDC_611	openGene2openGene	ALG
immune	pDC	rs5758343	chr22	41381237	rs2234052	ENSG00000100412	ENST00000676748	ACO2	41381147	41382551	pDC_111415	openGene2openGene	ALG
immune	pDC	rs8042861	chr15	90388225	rs2589941	ENSG00000284626	ENST00000641199	ENSG00000284626	90387697	90388992	pDC_61092	openGene2openGene	MS
immune	pDC	rs522127	chr3	160012131	rs10575904	ENSG00000113810	ENST00000497311	SMC4	160011930	160012935	pDC_123570	ocr2openGene	MS
immune	pDC	rs62149377	chr2	60756834	rs2099613	ENSG00000028116	ENST00000440705	VRK2	60755931	60757107	pDC_88716	openGene2openGene	SLE
immune	pDC	rs2299864	chr6	106339294	rs7763652	ENSG00000130349	ENST00000405204	MTRES1	106339218	106339974	pDC_160979	ocr2openGene	SLE
immune	pDC	rs11714843	chr3	119498465	rs2280670	ENSG00000138495	ENST00000261070	COX17	119497954	119499023	pDC_120457	openGene2openGene	JIA
immune	pDC	rs10883723	chr10	102502871	rs2296590	ENSG00000156398	ENST00000602287	SFXN2	102501955	102503110	pDC_22961	openGene2openGene	ALG
immune	pDC	rs1036207	chr5	142110288	rs12653848	ENSG00000113552	ENST00000513454	GNPDA1	142110085	142110514	pDC_149667	ocr2openGene	MS
immune	pDC	rs645078	chr11	64360951	rs516124	ENSG00000110076	ENST00000301894	NRXN2	64360649	64360965	pDC_29343	openGene2openGene	PSO
immune	pDC	rs9611565	chr22	41381909	rs2234059	ENSG00000239900	ENST00000636714	ADSL	41381147	41382551	pDC_111415	openGene2openGene	VIT
immune	pDC	rs34840245	chr6	34887971	rs1051115	ENSG00000137309	ENST00000447654	HMGA1	34887703	34888522	pDC_155639	openGene2openGene	SLE
immune	pDC	rs2066819	chr12	56299736	rs41423244	ENSG00000139579	ENST00000380198	NABP2	56299716	56300649	pDC_38787	openGene2openGene	PSO
immune	pDC	rs10883723	chr10	102511917	rs1326193	ENSG00000166197	ENST00000461421	NOLC1	102511721	102512360	pDC_22963	ocr2openGene	ALG
immune	pDC	rs10883723	chr10	102511917	rs1326193	ENSG00000166197	ENST00000476468	NOLC1	102511721	102512360	pDC_22963	ocr2openGene	ALG
immune	pDC	rs8054198	chr16	10944503	rs8054198	ENSG00000175643	ENST00000648619	RMI2	10944153	10944945	pDC_62666	openGene2openGene	SLE
immune	pDC	rs4643526	chr2	60992880	rs10182774	ENSG00000287875	ENST00000661436	ENSG00000287875	60992687	60993476	pDC_88746	ocr2openGene	ECZ
immune	pDC	rs10883723	chr10	102503918	rs3818470	ENSG00000156398	ENST00000602647	SFXN2	102503671	102504077	pDC_22962	openGene2openGene	ALG
immune	pDC	rs9808753	chr21	33403128	rs8134145	ENSG00000249624	ENST00000682009	ENSG00000249624	33402493	33404497	pDC_108299	openGene2openGene	MS
immune	pDC	rs1887428	chr9	4984530	rs1887428	ENSG00000106686	ENST00000381890	SPATA6L	4984321	4986128	pDC_189447	openGene2openGene	IBD
immune	pDC	rs10883723	chr10	102502871	rs2296590	ENSG00000156398	ENST00000602439	SFXN2	102501955	102503110	pDC_22961	openGene2openGene	ALG
immune	pDC	rs12199481	chr6	158939454	rs12198180	ENSG00000122335	ENST00000642244	SERAC1	158938749	158940138	pDC_165638	ocr2openGene	SLE
immune	pDC	rs34695944	chr2	60881694	rs67574266	ENSG00000287875	ENST00000661436	ENSG00000287875	60880912	60881984	pDC_88730	openGene2openGene	RA
immune	pDC	rs10883723	chr10	102502871	rs2296590	ENSG00000166197	ENST00000461421	NOLC1	102501955	102503110	pDC_22961	openGene2openGene	ALG
immune	pDC	rs11335233	chr3	188390854	rs56046601	ENSG00000188001	ENST00000433971	TPRG1	188389813	188391016	pDC_125689	ocr2openGene	HT
immune	pDC	rs10883723	chr10	102502871	rs2296590	ENSG00000166197	ENST00000476468	NOLC1	102501955	102503110	pDC_22961	openGene2openGene	ALG
immune	pDC	rs17607589	chr3	188686879	rs62290016	ENSG00000113916	ENST00000496823	BCL6	188686243	188687059	pDC_125718	openGene2openGene	ALG
immune	pDC	rs78865465	chr12	55974117	rs75639074	ENSG00000135482	ENST00000546903	ZC3H10	55973380	55974224	pDC_38745	openGene2openGene	T1D
immune	pDC	rs17607589	chr3	188686881	rs56349152	ENSG00000113916	ENST00000470319	BCL6	188686243	188687059	pDC_125718	openGene2openGene	ALG
immune	pDC	rs28449958	chr16	28864161	rs7193733	ENSG00000168488	ENST00000563314	ATXN2L	28862910	28864210	pDC_63568	openGene2openGene	IBD
immune	pDC	rs8054198	chr16	10944503	rs8054198	ENSG00000175595	ENST00000576348	ERCC4	10944153	10944945	pDC_62666	openGene2openGene	SLE
immune	pDC	rs773125	chr12	56042145	rs1131017	ENSG00000135486	ENST00000676707	HNRNPA1	56041397	56042409	pDC_38756	openGene2openGene	RA
immune	pDC	rs522127	chr3	160012018	rs587422	ENSG00000113810	ENST00000468653	SMC4	160011930	160012935	pDC_123570	ocr2openGene	MS
immune	pDC	rs3197999	chr3	50292395	rs1076872	ENSG00000114353	ENST00000446079	GNAI2	50292015	50293086	pDC_115956	openGene2openGene	IBD
immune	pDC	rs36014129	chr6	26044636	rs35506517	ENSG00000010704	ENST00000357618	HFE	26043154	26044662	pDC_154645	openGene2openGene	SLE
immune	pDC	rs36014129	chr6	26044636	rs35506517	ENSG00000010704	ENST00000309234	HFE	26043154	26044662	pDC_154645	openGene2openGene	SLE
immune	pDC	rs11065898	chr12	111405393	rs3842307	ENSG00000204842	ENST00000549455	ATXN2	111405347	111406265	pDC_43213	openGene2openGene	AS
immune	pDC	rs28449958	chr16	28863801	rs7198606	ENSG00000177548	ENST00000564473	RABEP2	28862910	28864210	pDC_63568	openGene2openGene	IBD
immune	pDC	rs60920700	chr3	119570608	rs139605155	ENSG00000138495	ENST00000486606	COX17	119570195	119570826	pDC_120469	ocr2openGene	VIT
immune	pDC	rs60920700	chr3	119570608	rs139605155	ENSG00000138495	ENST00000261070	COX17	119570195	119570826	pDC_120469	ocr2openGene	VIT
immune	pDC	rs9611565	chr22	41381554	rs9607799	ENSG00000239900	ENST00000636265	ADSL	41381147	41382551	pDC_111415	openGene2openGene	VIT
immune	pDC	rs28449958	chr16	28863883	rs11864750	ENSG00000214725	ENST00000398859	CDIPTOSP	28862910	28864210	pDC_63568	openGene2openGene	IBD
immune	pDC	rs13018977	chr2	241316415	rs13006939	ENSG00000144504	ENST00000405002	ANKMY1	241314951	241316455	pDC_102284	openGene2openGene	T1D
immune	pDC	rs5987194	chrX	154007775	rs4898375	ENSG00000203879	ENST00000471972	GDI1	154007705	154008493	pDC_202523	ocr2openGene	RA
immune	pDC	rs2017445	chr12	56041628	rs705704	ENSG00000229117	ENST00000546654	RPL41	56041397	56042409	pDC_38756	openGene2openGene	VIT
immune	pDC	rs9469899	chr6	34792548	rs7752060	ENSG00000065029	ENST00000460229	ZNF76	34791473	34792573	pDC_155636	openGene2openGene	GD
immune	pDC	rs11246217	chr11	575408	rs56333810	ENSG00000177963	ENST00000530889	RIC8A	575406	576757	pDC_25136	openGene2openGene	SLE
immune	pDC	rs5987194	chrX	154007775	rs4898375	ENSG00000203879	ENST00000481304	GDI1	154007705	154008493	pDC_202523	ocr2openGene	RA
immune	pDC	rs11089637	chr22	21568167	rs11089620	ENSG00000100023	ENST00000406385	PPIL2	21567534	21568476	pDC_109754	openGene2openGene	RA
immune	pDC	rs5758343	chr22	41381311	rs2234053	ENSG00000100412	ENST00000678788	ACO2	41381147	41382551	pDC_111415	openGene2openGene	ALG
immune	pDC	rs10936599	chr3	169764547	rs2293607	ENSG00000173889	ENST00000467570	PHC3	169764219	169765388	pDC_124278	openGene2openGene	CEL
immune	pDC	rs9469899	chr6	34792451	rs7769820	ENSG00000196821	ENST00000374023	ILRUN	34791473	34792573	pDC_155636	openGene2openGene	GD
immune	pDC	rs112006329	chr11	575800	rs34793529	ENSG00000185507	ENST00000527160	IRF7	575406	576757	pDC_25136	openGene2openGene	SLE
immune	pDC	rs2066819	chr12	56359090	rs57870697	ENSG00000257727	ENST00000548013	CNPY2	56358885	56359127	pDC_38791	openGene2openGene	PSO
immune	pDC	rs60920700	chr3	119559610	rs41271391	ENSG00000138495	ENST00000497116	COX17	119559332	119559946	pDC_120465	openGene2openGene	VIT
immune	pDC	rs11065898	chr12	111405393	rs3842307	ENSG00000204842	ENST00000535949	ATXN2	111405347	111406265	pDC_43213	openGene2openGene	AS
immune	pDC	rs7187776	chr16	28824359	rs149808056	ENSG00000214725	ENST00000638164	CDIPTOSP	28822507	28824560	pDC_63561	openGene2openGene	T1D
immune	pDC	rs11065898	chr12	111405393	rs3842307	ENSG00000204842	ENST00000616825	ATXN2	111405347	111406265	pDC_43213	openGene2openGene	AS
immune	pDC	rs7187776	chr16	28824359	rs149808056	ENSG00000214725	ENST00000398859	CDIPTOSP	28822507	28824560	pDC_63561	openGene2openGene	T1D
immune	pDC	rs2066819	chr12	56360038	rs2066818	ENSG00000257727	ENST00000551475	CNPY2	56359946	56360637	pDC_38792	openGene2openGene	PSO
immune	pDC	rs2066819	chr12	56359090	rs57870697	ENSG00000257727	ENST00000551475	CNPY2	56358885	56359127	pDC_38791	openGene2openGene	PSO
immune	pDC	rs112006329	chr11	575800	rs34793529	ENSG00000185507	ENST00000528413	IRF7	575406	576757	pDC_25136	openGene2openGene	SLE
immune	pDC	rs2038255	chr14	35122110	rs28365850	ENSG00000100883	ENST00000555746	SRP54	35121549	35123028	pDC_51840	openGene2openGene	ECZ
immune	pDC	rs11246217	chr11	575800	rs34793529	ENSG00000177963	ENST00000626818	RIC8A	575406	576757	pDC_25136	openGene2openGene	SLE
immune	pDC	rs28449958	chr16	28863883	rs11864750	ENSG00000168488	ENST00000570200	ATXN2L	28862910	28864210	pDC_63568	openGene2openGene	IBD
immune	pDC	rs2066819	chr12	56299736	rs41423244	ENSG00000181852	ENST00000547967	RNF41	56299716	56300649	pDC_38787	openGene2openGene	PSO
immune	pDC	rs112006329	chr11	575408	rs56333810	ENSG00000177963	ENST00000527468	RIC8A	575406	576757	pDC_25136	openGene2openGene	SLE
immune	pDC	rs11246217	chr11	575408	rs56333810	ENSG00000185507	ENST00000469048	IRF7	575406	576757	pDC_25136	openGene2openGene	SLE
immune	pDC	rs35954981	chr12	9733403	rs10492166	ENSG00000139187	ENST00000544226	KLRG1	9733170	9733466	pDC_35452	openGene2openGene	T1D
immune	pDC	rs2256814	chr20	63737186	rs1275330	ENSG00000125510	ENST00000355631	OPRL1	63737091	63737731	pDC_106869	openGene2openGene	MS
immune	pDC	rs2256814	chr20	63737253	rs1151623	ENSG00000125510	ENST00000355631	OPRL1	63737091	63737731	pDC_106869	openGene2openGene	MS
immune	pDC	rs2256814	chr20	63737451	rs2236510	ENSG00000125510	ENST00000336866	OPRL1	63737091	63737731	pDC_106869	openGene2openGene	MS
immune	pDC	rs522127	chr3	160012174	rs484600	ENSG00000113810	ENST00000469858	SMC4	160011930	160012935	pDC_123570	ocr2openGene	MS
immune	pDC	rs522127	chr3	160012630	rs600519	ENSG00000113810	ENST00000469858	SMC4	160011930	160012935	pDC_123570	ocr2openGene	MS
immune	pDC	rs2066819	chr12	56334216	rs2371494	ENSG00000257727	ENST00000551286	CNPY2	56333337	56334477	pDC_38789	openGene2openGene	PSO
immune	pDC	rs28449958	chr16	28864161	rs7193733	ENSG00000168488	ENST00000564656	ATXN2L	28862910	28864210	pDC_63568	openGene2openGene	IBD
immune	pDC	rs28449958	chr16	28880144	rs8055138	ENSG00000168488	ENST00000340394	ATXN2L	28879622	28880578	pDC_63571	openGene2openGene	IBD
immune	pDC	rs663743	chr11	64285685	rs887314	ENSG00000286264	ENST00000652762	ENSG00000286264	64284984	64286025	pDC_29325	openGene2openGene	T1D
immune	pDC	rs12946510	chr17	39754115	rs2941522	ENSG00000274607	ENST00000613402	RNU6-866P	39753766	39755045	pDC_69798	ocr2openGene	MS
immune	pDC	rs9611565	chr22	41381554	rs9607799	ENSG00000239900	ENST00000636124	ADSL	41381147	41382551	pDC_111415	openGene2openGene	VIT
immune	pDC	rs10220572	chr14	88006251	rs8005161	ENSG00000100722	ENST00000302216	ZC3H14	88006068	88006789	pDC_55225	ocr2openGene	IBD
immune	pDC	rs11755393	chr6	34792104	rs13215181	ENSG00000137288	ENST00000374231	UQCC2	34791473	34792573	pDC_155636	openGene2openGene	SLE
immune	pDC	rs3093017	chr6	167120802	rs3093023	ENSG00000249141	ENST00000507747	ENSG00000249141	167120707	167120911	pDC_166294	openGene2openGene	CRO
immune	pDC	rs9611565	chr22	41381879	rs2234058	ENSG00000239900	ENST00000638161	ADSL	41381147	41382551	pDC_111415	openGene2openGene	VIT
immune	pDC	rs112006329	chr11	575408	rs56333810	ENSG00000185507	ENST00000533182	IRF7	575406	576757	pDC_25136	openGene2openGene	SLE
immune	pDC	rs2066819	chr12	56334353	rs79824801	ENSG00000257727	ENST00000551475	CNPY2	56333337	56334477	pDC_38789	openGene2openGene	PSO
immune	pDC	rs112006329	chr11	575800	rs34793529	ENSG00000185507	ENST00000525445	IRF7	575406	576757	pDC_25136	openGene2openGene	SLE
immune	pDC	rs11246217	chr11	575800	rs34793529	ENSG00000185507	ENST00000533182	IRF7	575406	576757	pDC_25136	openGene2openGene	SLE
immune	pDC	rs7595717	chr2	68362190	rs17035355	ENSG00000138069	ENST00000409892	RAB1A	68362037	68362526	pDC_89259	openGene2openGene	MS
immune	pDC	rs17035378	chr2	68362190	rs17035355	ENSG00000138069	ENST00000398529	RAB1A	68362037	68362526	pDC_89259	openGene2openGene	CEL
immune	pDC	rs9271597	chr6	32622666	rs9271566	ENSG00000196735	ENST00000422863	HLA-DQA1	32622471	32623437	pDC_155322	ocr2openGene	VIT
immune	pDC	rs11335233	chr3	188390854	rs56046601	ENSG00000225764	ENST00000685757	P3H2-AS1	188389813	188391016	pDC_125689	ocr2openGene	HT
immune	pDC	rs17035378	chr2	68362190	rs17035355	ENSG00000138069	ENST00000409784	RAB1A	68362037	68362526	pDC_89259	openGene2openGene	CEL
immune	pDC	rs2247314	chr6	166989048	rs1951459	ENSG00000166984	ENST00000539001	TCP10L2	166988623	166989163	pDC_166271	ocr2openGene	VIT
immune	pDC	rs2256814	chr20	63737451	rs2236510	ENSG00000171700	ENST00000395042	RGS19	63737091	63737731	pDC_106869	openGene2openGene	MS
immune	pDC	rs2256814	chr20	63737253	rs1151623	ENSG00000171700	ENST00000395042	RGS19	63737091	63737731	pDC_106869	openGene2openGene	MS
immune	pDC	rs917997	chr2	102443564	rs1558650	ENSG00000115598	ENST00000421464	IL1RL2	102442897	102443736	pDC_91414	ocr2openGene	CEL
immune	pDC	rs11755393	chr6	34792548	rs7752060	ENSG00000137288	ENST00000374214	UQCC2	34791473	34792573	pDC_155636	openGene2openGene	SLE
immune	pDC	rs36014129	chr6	26199675	rs34961555	ENSG00000158373	ENST00000377777	H2BC5	26198762	26199970	pDC_154670	openGene2openGene	SLE
immune	pDC	rs63406760	chr12	122966218	rs4148856	ENSG00000051825	ENST00000545556	MPHOSPH9	122966090	122966918	pDC_44047	openGene2openGene	ALG
immune	pDC	rs12445568	chr16	30985551	rs12443627	ENSG00000131797	ENST00000692346	CLUHP3	30984727	30985747	pDC_63807	openGene2openGene	PSO
immune	pDC	rs1701704	chr12	56041628	rs705704	ENSG00000135446	ENST00000546489	CDK4	56041397	56042409	pDC_38756	openGene2openGene	T1D
immune	pDC	rs4690229	chr4	973551	rs113075206	ENSG00000185619	ENST00000475288	PCGF3	972890	973988	pDC_126712	openGene2openGene	SLE
immune	pDC	rs1701704	chr12	56041628	rs705704	ENSG00000135446	ENST00000551888	CDK4	56041397	56042409	pDC_38756	openGene2openGene	T1D
immune	pDC	rs5758343	chr22	41444403	rs106860	ENSG00000100395	ENST00000489136	L3MBTL2	41444380	41444756	pDC_111421	openGene2openGene	ALG
immune	pDC	rs12615545	chr2	181170465	rs4667114	ENSG00000115232	ENST00000465522	ITGA4	181170197	181170580	pDC_97241	ocr2openGene	AS
immune	pDC	rs4976646	chr5	177363161	rs67111717	ENSG00000113758	ENST00000506117	DBN1	177362809	177363450	pDC_152267	openGene2openGene	MS
immune	pDC	rs4976646	chr5	177363161	rs67111717	ENSG00000113758	ENST00000292385	DBN1	177362809	177363450	pDC_152267	openGene2openGene	MS
immune	pDC	rs5743618	chr4	38783103	rs10004195	ENSG00000157796	ENST00000505055	WDR19	38782841	38783160	pDC_129514	openGene2openGene	ALG
immune	pDC	rs3197999	chr3	48685869	rs6792510	ENSG00000114268	ENST00000412035	PFKFB4	48685544	48686528	pDC_115802	openGene2openGene	IBD
immune	pDC	rs3801810	chr7	26864042	rs73069539	ENSG00000197576	ENST00000610970	HOXA4	26863552	26865188	pDC_168592	openGene2openGene	CRO
immune	pDC	rs5987194	chrX	154007775	rs4898375	ENSG00000160211	ENST00000490651	G6PD	154007705	154008493	pDC_202523	ocr2openGene	RA
immune	pDC	rs3197999	chr3	50299601	rs34136796	ENSG00000004534	ENST00000442092	RBM6	50298779	50299930	pDC_115957	openGene2openGene	IBD
immune	pDC	rs7187776	chr16	28846324	rs7187776	ENSG00000178188	ENST00000563674	SH2B1	28846130	28846899	pDC_63567	openGene2openGene	T1D
immune	pDC	rs7187776	chr16	28880144	rs8055138	ENSG00000178188	ENST00000563591	SH2B1	28879622	28880578	pDC_63571	openGene2openGene	T1D
immune	pDC	rs545979	chr18	54269165	rs3017302	ENSG00000101751	ENST00000585023	POLI	54269154	54270602	pDC_77035	openGene2openGene	PSO
immune	pDC	rs79157249	chr11	118926683	rs73575429	ENSG00000272186	ENST00000607709	VPS11-DT	118926245	118926704	pDC_33412	openGene2openGene	CRO
immune	pDC	rs12470864	chr2	102366787	rs4851569	ENSG00000205716	ENST00000421987	FAM183DP	102366706	102367026	pDC_91401	ocr2openGene	ALG
immune	pDC	rs2017445	chr12	56041628	rs705704	ENSG00000065357	ENST00000555025	DGKA	56041397	56042409	pDC_38756	openGene2openGene	VIT
immune	pDC	rs9926533	chr16	30958165	rs11643872	ENSG00000178226	ENST00000569614	PRSS36	30957407	30958419	pDC_63801	openGene2openGene	SLE
immune	pDC	rs12720356	chr19	10305768	rs73510898	ENSG00000105397	ENST00000530220	TYK2	10305558	10305850	pDC_80716	openGene2openGene	T1D
immune	pDC	rs12720356	chr19	10305768	rs73510898	ENSG00000105397	ENST00000592137	TYK2	10305558	10305850	pDC_80716	openGene2openGene	T1D
immune	pDC	rs8042861	chr15	90388131	rs2589940	ENSG00000140564	ENST00000268171	FURIN	90387697	90388992	pDC_61092	openGene2openGene	MS
immune	pDC	rs8042861	chr15	90388225	rs2589941	ENSG00000140564	ENST00000268171	FURIN	90387697	90388992	pDC_61092	openGene2openGene	MS
immune	pDC	rs2017445	chr12	56041628	rs705704	ENSG00000065357	ENST00000551615	DGKA	56041397	56042409	pDC_38756	openGene2openGene	VIT
immune	pDC	rs28449958	chr16	28822933	rs201131521	ENSG00000188603	ENST00000636172	CLN3	28822507	28824560	pDC_63561	openGene2openGene	IBD
immune	pDC	rs4456788	chr21	44196080	rs4635612	ENSG00000160223	ENST00000400377	ICOSLG	44196067	44196826	pDC_109145	openGene2openGene	IBD
immune	pDC	rs35954981	chr12	9733403	rs10492166	ENSG00000175899	ENST00000404455	A2M	9733170	9733466	pDC_35452	openGene2openGene	T1D
immune	pDC	rs522127	chr3	160012131	rs10575904	ENSG00000113810	ENST00000465563	SMC4	160011930	160012935	pDC_123570	openGene2openGene	MS
immune	pDC	rs522127	chr3	160012090	rs483714	ENSG00000113810	ENST00000465563	SMC4	160011930	160012935	pDC_123570	openGene2openGene	MS
immune	pDC	rs10876864	chr12	56042145	rs1131017	ENSG00000258311	ENST00000257899	ENSG00000258311	56041397	56042409	pDC_38756	openGene2openGene	ALG
immune	pDC	rs545979	chr18	54285186	rs580504	ENSG00000101751	ENST00000580905	POLI	54284987	54285441	pDC_77038	openGene2openGene	PSO
immune	pDC	rs11246217	chr11	634083	rs12418883	ENSG00000185507	ENST00000533182	IRF7	634053	634368	pDC_25152	openGene2openGene	SLE
immune	pDC	rs5758343	chr22	41413633	rs202635	ENSG00000100417	ENST00000485648	PMM1	41413261	41414350	pDC_111418	ocr2openGene	ALG
immune	pDC	rs2582532	chr14	104926500	rs2582532	ENSG00000184990	ENST00000329967	SIVA1	104926245	104926944	pDC_56518	openGene2openGene	RA
immune	pDC	rs5758343	chr22	41413633	rs202635	ENSG00000100417	ENST00000493389	PMM1	41413261	41414350	pDC_111418	ocr2openGene	ALG
immune	pDC	rs1170436	chr16	68530221	rs1728770	ENSG00000141076	ENST00000562237	UTP4	68529754	68530646	pDC_65277	openGene2openGene	SLE
immune	pDC	rs522127	chr3	160012361	rs485789	ENSG00000113810	ENST00000494612	SMC4	160011930	160012935	pDC_123570	openGene2openGene	MS
immune	pDC	rs8042861	chr15	90529921	rs111742752	ENSG00000140564	ENST00000680053	FURIN	90529348	90530944	pDC_61103	openGene2openGene	MS
immune	pDC	rs2304206	chr19	49677009	rs975484	ENSG00000204673	ENST00000391830	AKT1S1	49676605	49677394	pDC_83772	openGene2openGene	VIT
immune	pDC	rs8079075	chr17	39739722	rs9896940	ENSG00000131748	ENST00000577248	STARD3	39739281	39739767	pDC_69796	openGene2openGene	SLE
immune	pDC	rs2066819	chr12	56359090	rs57870697	ENSG00000135446	ENST00000547853	CDK4	56358885	56359127	pDC_38791	openGene2openGene	PSO
immune	pDC	rs112006329	chr11	575800	rs34793529	ENSG00000283920	ENST00000611346	MIR6743	575406	576757	pDC_25136	openGene2openGene	SLE
immune	pDC	rs2066819	chr12	56360038	rs2066818	ENSG00000135446	ENST00000547853	CDK4	56359946	56360637	pDC_38792	openGene2openGene	PSO
immune	pDC	rs74847330	chr2	143129250	rs79716587	ENSG00000238057	ENST00000648781	ZEB2-AS1	143128487	143129498	pDC_94129	openGene2openGene	ALG
immune	pDC	rs74847330	chr2	143129250	rs79716587	ENSG00000238057	ENST00000609842	ZEB2-AS1	143128487	143129498	pDC_94129	openGene2openGene	ALG
immune	pDC	rs5743618	chr4	38804398	rs5743563	ENSG00000065882	ENST00000509761	TBC1D1	38803998	38805219	pDC_129516	openGene2openGene	ALG
immune	pDC	rs522127	chr3	160012090	rs483714	ENSG00000113810	ENST00000493695	SMC4	160011930	160012935	pDC_123570	openGene2openGene	MS
immune	pDC	rs10174949	chr2	8302417	rs891058	ENSG00000236008	ENST00000660229	LINC01814	8301996	8302547	pDC_85021	ocr2openGene	ALG
immune	pDC	rs2066819	chr12	56360038	rs2066818	ENSG00000135469	ENST00000433805	COQ10A	56359946	56360637	pDC_38792	openGene2openGene	PSO
immune	pDC	rs2066819	chr12	56359090	rs57870697	ENSG00000135469	ENST00000546614	COQ10A	56358885	56359127	pDC_38791	openGene2openGene	PSO
immune	pDC	rs2017445	chr12	56041720	rs705705	ENSG00000182796	ENST00000508246	TMEM198B	56041397	56042409	pDC_38756	openGene2openGene	VIT
immune	pDC	rs1170436	chr16	68529888	rs1645935	ENSG00000198373	ENST00000561780	WWP2	68529754	68530646	pDC_65277	openGene2openGene	SLE
immune	pDC	rs131658	chr22	21568075	rs140491	ENSG00000100023	ENST00000680094	PPIL2	21567534	21568476	pDC_109754	openGene2openGene	SLE
immune	pDC	rs74847330	chr2	143129250	rs79716587	ENSG00000238057	ENST00000609819	ZEB2-AS1	143128487	143129498	pDC_94129	openGene2openGene	ALG
immune	pDC	rs12706861	chr7	128948946	rs2070197	ENSG00000230359	ENST00000635637	TPI1P2	128948451	128948946	pDC_175890	ocr2openGene	SLE
immune	pDC	rs28449958	chr16	28822933	rs201131521	ENSG00000156860	ENST00000484152	FBRS	28822507	28824560	pDC_63561	openGene2openGene	IBD
immune	pDC	rs7997823	chr13	99383018	rs9557205	ENSG00000280734	ENST00000625254	LINC01232	99382501	99383285	pDC_49757	ocr2openGene	CRO
immune	pDC	rs12142199	chr1	1308516	rs61766198	ENSG00000187961	ENST00000338591	KLHL17	1307739	1308840	pDC_102	openGene2openGene	SLE
immune	pDC	rs12720356	chr19	10380329	rs2304257	ENSG00000130811	ENST00000587146	EIF3G	10380124	10381084	pDC_80724	openGene2openGene	T1D
immune	pDC	rs1031034	chr4	101347783	rs2850328	ENSG00000138821	ENST00000683916	SLC39A8	101346861	101348428	pDC_133522	openGene2openGene	VIT
immune	pDC	rs9611565	chr22	41381909	rs2234059	ENSG00000100142	ENST00000483713	POLR2F	41381147	41382551	pDC_111415	openGene2openGene	VIT
immune	pDC	rs78865465	chr12	55974117	rs75639074	ENSG00000196531	ENST00000550952	NACA	55973380	55974224	pDC_38745	openGene2openGene	T1D
immune	pDC	rs1031034	chr4	101347783	rs2850328	ENSG00000138821	ENST00000682549	SLC39A8	101346861	101348428	pDC_133522	openGene2openGene	VIT
immune	pDC	rs1170436	chr16	68530221	rs1728770	ENSG00000141076	ENST00000569800	UTP4	68529754	68530646	pDC_65277	openGene2openGene	SLE
immune	pDC	rs773125	chr12	56042145	rs1131017	ENSG00000135446	ENST00000547281	CDK4	56041397	56042409	pDC_38756	openGene2openGene	RA
immune	pDC	rs1250563	chr10	79286696	rs1250566	ENSG00000230417	ENST00000668124	LINC00595	79286132	79286908	pDC_21218	ocr2openGene	CRO
immune	pDC	rs77599401	chr1	206682455	rs17014160	ENSG00000162889	ENST00000294981	MAPKAPK2	206682245	206682486	pDC_12979	ocr2openGene	T1D
immune	pDC	rs11624293	chr14	88006251	rs8005161	ENSG00000165521	ENST00000554922	EML5	88006068	88006789	pDC_55225	ocr2openGene	AS
immune	pDC	rs2066819	chr12	56359090	rs57870697	ENSG00000229117	ENST00000546485	RPL41	56358885	56359127	pDC_38791	openGene2openGene	PSO
immune	pDC	rs5758343	chr22	41381311	rs2234053	ENSG00000100417	ENST00000414636	PMM1	41381147	41382551	pDC_111415	openGene2openGene	ALG
immune	pDC	rs5743618	chr4	38804321	rs17578127	ENSG00000065882	ENST00000492180	TBC1D1	38803998	38805219	pDC_129516	openGene2openGene	ALG
immune	pDC	rs5743618	chr4	38804362	rs59480104	ENSG00000065882	ENST00000492180	TBC1D1	38803998	38805219	pDC_129516	openGene2openGene	ALG
immune	pDC	rs2247314	chr6	166956723	rs2247315	ENSG00000286760	ENST00000659081	ENSG00000286760	166956098	166957631	pDC_166267	openGene2openGene	VIT
immune	pDC	rs859637	chr1	172719772	rs859619	ENSG00000234741	ENST00000450589	GAS5	172719717	172719977	pDC_10447	ocr2openGene	CEL
immune	pDC	rs7708392	chr5	151081488	rs960709	ENSG00000145901	ENST00000522226	TNIP1	151080367	151081617	pDC_150480	openGene2openGene	SLE
immune	pDC	rs5987194	chrX	154007775	rs4898375	ENSG00000269335	ENST00000445622	IKBKG	154007705	154008493	pDC_202523	ocr2openGene	RA
immune	pDC	rs859637	chr1	172719772	rs859619	ENSG00000234741	ENST00000414075	GAS5	172719717	172719977	pDC_10447	ocr2openGene	CEL
immune	pDC	rs5743618	chr4	38805743	rs117129846	ENSG00000065882	ENST00000492180	TBC1D1	38805452	38806084	pDC_129517	openGene2openGene	ALG
immune	pDC	rs859637	chr1	172719772	rs859619	ENSG00000234741	ENST00000687409	GAS5	172719717	172719977	pDC_10447	ocr2openGene	CEL
immune	pDC	rs33993564	chr5	150846579	rs111719118	ENSG00000132912	ENST00000519313	DCTN4	150846419	150847604	pDC_150466	openGene2openGene	IBD
immune	pDC	rs5758343	chr22	41381311	rs2234053	ENSG00000183864	ENST00000327492	TOB2	41381147	41382551	pDC_111415	openGene2openGene	ALG
immune	pDC	rs7130753	chr11	111602364	rs59921976	ENSG00000076043	ENST00000538198	REXO2	111601817	111603221	pDC_32829	openGene2openGene	ALG
immune	pDC	rs859637	chr1	172719772	rs859619	ENSG00000234741	ENST00000689469	GAS5	172719717	172719977	pDC_10447	ocr2openGene	CEL
immune	pDC	rs1701704	chr12	56041628	rs705704	ENSG00000182796	ENST00000487582	TMEM198B	56041397	56042409	pDC_38756	openGene2openGene	T1D
immune	pDC	rs1463485	chr17	75855710	rs1463485	ENSG00000167863	ENST00000582341	ATP5PD	75854966	75856371	pDC_72547	openGene2openGene	SLE
immune	pDC	rs11643872	chr16	30958165	rs11643872	ENSG00000178226	ENST00000268281	PRSS36	30957407	30958419	pDC_63801	openGene2openGene	GD
immune	pDC	rs4917129	chr7	50228447	rs748374	ENSG00000185811	ENST00000642219	IKZF1	50227570	50228559	pDC_170315	ocr2openGene	CRO
immune	pDC	rs5758343	chr22	41544367	rs11554327	ENSG00000183864	ENST00000327492	TOB2	41543904	41544943	pDC_111434	openGene2openGene	ALG
immune	pDC	rs5758343	chr22	41544520	rs28623192	ENSG00000183864	ENST00000434408	TOB2	41543904	41544943	pDC_111434	openGene2openGene	ALG
immune	pDC	rs842639	chr2	60868110	rs842639	ENSG00000162928	ENST00000414712	PEX13	60867847	60868431	pDC_88728	ocr2openGene	MS
immune	pDC	rs3783782	chr14	61470445	rs3783788	ENSG00000186369	ENST00000637212	LINC00643	61470237	61470718	pDC_53417	ocr2openGene	RA
immune	pDC	rs28449958	chr16	28824361	rs138159013	ENSG00000174943	ENST00000566842	KCTD13	28822507	28824560	pDC_63561	openGene2openGene	IBD
immune	pDC	rs78865465	chr12	55974117	rs75639074	ENSG00000139266	ENST00000552279	MARCHF9	55973380	55974224	pDC_38745	openGene2openGene	T1D
immune	pDC	rs7187776	chr16	28880144	rs8055138	ENSG00000149925	ENST00000562168	ALDOA	28879622	28880578	pDC_63571	openGene2openGene	T1D
immune	pDC	rs5758343	chr22	41381879	rs2234058	ENSG00000100372	ENST00000427084	SLC25A17	41381147	41382551	pDC_111415	openGene2openGene	ALG
immune	pDC	rs35327136	chr17	45431950	rs62064653	ENSG00000267278	ENST00000657572	MAP3K14-AS1	45430837	45432045	pDC_70420	openGene2openGene	T1D
immune	pDC	rs5987194	chrX	153953469	rs762653	ENSG00000269335	ENST00000692948	IKBKG	153953372	153953809	pDC_202509	openGene2openGene	RA
immune	pDC	rs3783782	chr14	61479236	rs76949740	ENSG00000100644	ENST00000557446	HIF1A	61478677	61479568	pDC_53423	ocr2openGene	RA
immune	pDC	rs34779708	chr10	35184999	rs12777517	ENSG00000095794	ENST00000354759	CREM	35184392	35185041	pDC_18303	ocr2openGene	IBD
immune	pDC	rs12421615	chr11	64285685	rs887314	ENSG00000286264	ENST00000650773	ENSG00000286264	64284984	64286025	pDC_29325	openGene2openGene	VIT
immune	pDC	rs5987194	chrX	154059995	rs1734787	ENSG00000269335	ENST00000686378	IKBKG	154059621	154060122	pDC_202528	openGene2openGene	RA
immune	pDC	rs10220572	chr14	88006251	rs8005161	ENSG00000140025	ENST00000555608	EFCAB11	88006068	88006789	pDC_55225	ocr2openGene	IBD
immune	pDC	rs5758343	chr22	41381554	rs9607799	ENSG00000100372	ENST00000443810	SLC25A17	41381147	41382551	pDC_111415	openGene2openGene	ALG
immune	pDC	rs28449958	chr16	28863226	rs62037367	ENSG00000174943	ENST00000568995	KCTD13	28862910	28864210	pDC_63568	openGene2openGene	IBD
immune	pDC	rs5987194	chrX	154059995	rs1734787	ENSG00000269335	ENST00000617207	IKBKG	154059621	154060122	pDC_202528	openGene2openGene	RA
immune	pDC	rs1701704	chr12	56041628	rs705704	ENSG00000123353	ENST00000546645	ORMDL2	56041397	56042409	pDC_38756	openGene2openGene	T1D
immune	pDC	rs243332	chr16	11255821	rs243332	ENSG00000038532	ENST00000409552	CLEC16A	11255668	11256409	pDC_62721	openGene2openGene	CRO
immune	pDC	rs1031034	chr4	101347783	rs2850328	ENSG00000145354	ENST00000273986	CISD2	101346861	101348428	pDC_133522	openGene2openGene	VIT
immune	pDC	rs1701704	chr12	55996580	rs772920	ENSG00000135404	ENST00000546939	CD63	55996173	55996690	pDC_38749	openGene2openGene	T1D
immune	pDC	rs28449958	chr16	28822933	rs201131521	ENSG00000167371	ENST00000562148	PRRT2	28822507	28824560	pDC_63561	openGene2openGene	IBD
immune	pDC	rs6752107	chr2	233249042	rs56049444	ENSG00000204120	ENST00000629305	GIGYF2	233249036	233249328	pDC_101739	openGene2openGene	CRO
immune	pDC	rs12470864	chr2	102366787	rs4851569	ENSG00000236525	ENST00000436582	ENSG00000236525	102366706	102367026	pDC_91401	ocr2openGene	ALG
immune	pDC	rs7679	chr20	45934368	rs1057208	ENSG00000124104	ENST00000466252	SNX21	45934183	45934373	pDC_105538	openGene2openGene	SLE
immune	pDC	rs6752107	chr2	233252023	rs10199278	ENSG00000204120	ENST00000629305	GIGYF2	233251262	233252135	pDC_101740	openGene2openGene	CRO
immune	pDC	rs1701704	chr12	55996852	rs705702	ENSG00000135404	ENST00000552164	CD63	55996818	55997547	pDC_38750	openGene2openGene	T1D
immune	pDC	rs13136820	chr4	40305547	rs13136820	ENSG00000168421	ENST00000511121	RHOH	40305301	40305763	pDC_129635	ocr2openGene	VIT
immune	pDC	rs10936599	chr3	169769649	rs12637184	ENSG00000008952	ENST00000461933	SEC62	169769288	169769666	pDC_124279	openGene2openGene	CEL
immune	pDC	rs10936599	chr3	169769649	rs12637184	ENSG00000008952	ENST00000460513	SEC62	169769288	169769666	pDC_124279	openGene2openGene	CEL
immune	pDC	rs5758343	chr22	41381879	rs2234058	ENSG00000100372	ENST00000458600	SLC25A17	41381147	41382551	pDC_111415	openGene2openGene	ALG
immune	pDC	rs1920296	chr3	121835005	rs72421117	ENSG00000239523	ENST00000685242	MYLK-AS1	121834603	121835771	pDC_120607	openGene2openGene	MS
immune	pDC	rs10936599	chr3	169769649	rs12637184	ENSG00000008952	ENST00000481435	SEC62	169769288	169769666	pDC_124279	openGene2openGene	CEL
immune	pDC	rs7824394	chr8	80377552	rs10957979	ENSG00000205189	ENST00000610895	ZBTB10	80377239	80378184	pDC_184023	ocr2openGene	ALG
immune	pDC	rs7824394	chr8	80378152	rs2370615	ENSG00000205189	ENST00000610895	ZBTB10	80377239	80378184	pDC_184023	ocr2openGene	ALG
immune	pDC	rs12232003	chr12	53180847	rs59218377	ENSG00000288663	ENST00000676527	ENSG00000288663	53180038	53181211	pDC_38451	openGene2openGene	T1D
immune	pDC	rs12232003	chr12	53180847	rs59218377	ENSG00000288663	ENST00000677982	ENSG00000288663	53180038	53181211	pDC_38451	openGene2openGene	T1D
immune	pDC	rs12232003	chr12	53180847	rs59218377	ENSG00000288663	ENST00000679196	ENSG00000288663	53180038	53181211	pDC_38451	openGene2openGene	T1D
immune	pDC	rs2188962	chr5	132466255	rs2522057	ENSG00000197536	ENST00000407797	IRF1-AS1	132466195	132467102	pDC_148844	openGene2openGene	CRO
immune	pDC	rs4917129	chr7	50281878	rs17634369	ENSG00000185811	ENST00000492782	IKZF1	50281126	50282359	pDC_170325	ocr2openGene	CRO
immune	pDC	rs4917129	chr7	50281878	rs17634369	ENSG00000185811	ENST00000462201	IKZF1	50281126	50282359	pDC_170325	ocr2openGene	CRO
immune	pDC	rs12232003	chr12	53198668	rs12824946	ENSG00000288663	ENST00000677982	ENSG00000288663	53198540	53198728	pDC_38454	openGene2openGene	T1D
immune	pDC	rs4917129	chr7	50267184	rs9656588	ENSG00000185811	ENST00000641948	IKZF1	50266569	50267550	pDC_170318	openGene2openGene	CRO
immune	pDC	rs2066819	chr12	56334353	rs79824801	ENSG00000258317	ENST00000550947	ENSG00000258317	56333337	56334477	pDC_38789	openGene2openGene	PSO
immune	pDC	rs33993564	chr5	150846682	rs58398445	ENSG00000132912	ENST00000446090	DCTN4	150846419	150847604	pDC_150466	openGene2openGene	IBD
immune	pDC	rs33993564	chr5	150846862	rs10051804	ENSG00000132912	ENST00000446090	DCTN4	150846419	150847604	pDC_150466	openGene2openGene	IBD
immune	pDC	rs12445568	chr16	31033576	rs12445650	ENSG00000167394	ENST00000394983	ZNF668	31032700	31034445	pDC_63814	openGene2openGene	PSO
immune	pDC	rs9469899	chr6	34792177	rs6457791	ENSG00000064999	ENST00000650178	ANKS1A	34791473	34792573	pDC_155636	openGene2openGene	GD
immune	pDC	rs33993564	chr5	150846598	rs112483869	ENSG00000132912	ENST00000627368	DCTN4	150846419	150847604	pDC_150466	openGene2openGene	IBD
immune	pDC	rs28449958	chr16	28822933	rs201131521	ENSG00000167371	ENST00000637425	PRRT2	28822507	28824560	pDC_63561	openGene2openGene	IBD
immune	pDC	rs34695944	chr2	60881694	rs67574266	ENSG00000270820	ENST00000664869	USP34-DT	60880912	60881984	pDC_88730	openGene2openGene	RA
immune	pDC	rs28449958	chr16	28864161	rs7193733	ENSG00000174943	ENST00000561540	KCTD13	28862910	28864210	pDC_63568	openGene2openGene	IBD
immune	pDC	rs12720356	chr19	10305768	rs73510898	ENSG00000105397	ENST00000529422	TYK2	10305558	10305850	pDC_80716	openGene2openGene	PSO
immune	pDC	rs12720356	chr19	10305768	rs73510898	ENSG00000105397	ENST00000530220	TYK2	10305558	10305850	pDC_80716	openGene2openGene	PSO
immune	pDC	rs13210649	chr6	167091392	rs2239826	ENSG00000265828	ENST00000582614	MIR3939	167091268	167091481	pDC_166285	ocr2openGene	GD
immune	pDC	rs2066819	chr12	56359090	rs57870697	ENSG00000257303	ENST00000660360	CNPY2-AS1	56358885	56359127	pDC_38791	openGene2openGene	PSO
immune	pDC	rs2066819	chr12	56334353	rs79824801	ENSG00000257303	ENST00000549860	CNPY2-AS1	56333337	56334477	pDC_38789	openGene2openGene	PSO
immune	pDC	rs12720356	chr19	10305768	rs73510898	ENSG00000105397	ENST00000530560	TYK2	10305558	10305850	pDC_80716	openGene2openGene	PSO
immune	pDC	rs74796499	chr14	88006502	rs78461372	ENSG00000042088	ENST00000335725	TDP1	88006068	88006789	pDC_55225	ocr2openGene	MS
immune	pDC	rs34779708	chr10	35126627	rs4934730	ENSG00000095794	ENST00000469517	CREM	35126415	35127950	pDC_18300	openGene2openGene	IBD
immune	pDC	rs74796499	chr14	88006502	rs78461372	ENSG00000042088	ENST00000556867	TDP1	88006068	88006789	pDC_55225	ocr2openGene	MS
immune	pDC	rs3801810	chr7	26864711	rs17323934	ENSG00000122565	ENST00000396386	CBX3	26863552	26865188	pDC_168592	openGene2openGene	CRO
immune	pDC	rs3748817	chr1	2642639	rs9970196	ENSG00000162585	ENST00000401813	FAAP20	2642540	2643573	pDC_278	ocr2openGene	MS
immune	pDC	rs35134214	chr15	38564760	rs55728265	ENSG00000134146	ENST00000256538	DPH6	38564057	38565164	pDC_57606	openGene2openGene	T1D
immune	pDC	rs2066819	chr12	56300477	rs2695789	ENSG00000258199	ENST00000553176	ENSG00000258199	56299716	56300649	pDC_38787	openGene2openGene	PSO
immune	pDC	rs9926533	chr16	31074149	rs2303222	ENSG00000188603	ENST00000565140	CLN3	31074114	31074825	pDC_63817	openGene2openGene	SLE
immune	pDC	rs9926533	chr16	31074149	rs2303222	ENSG00000188603	ENST00000637699	CLN3	31074114	31074825	pDC_63817	openGene2openGene	SLE
immune	pDC	rs10220572	chr14	88006251	rs8005161	ENSG00000198668	ENST00000553964	CALM1	88006068	88006789	pDC_55225	ocr2openGene	IBD
immune	pDC	rs74796499	chr14	88006502	rs78461372	ENSG00000042088	ENST00000555178	TDP1	88006068	88006789	pDC_55225	ocr2openGene	MS
immune	pDC	rs9926533	chr16	31074149	rs2303222	ENSG00000188603	ENST00000565047	CLN3	31074114	31074825	pDC_63817	openGene2openGene	SLE
immune	pDC	rs9926533	chr16	31074149	rs2303222	ENSG00000188603	ENST00000333496	CLN3	31074114	31074825	pDC_63817	openGene2openGene	SLE
immune	pDC	rs10220572	chr14	88006251	rs8005161	ENSG00000198668	ENST00000663135	CALM1	88006068	88006789	pDC_55225	ocr2openGene	IBD
immune	pDC	rs3748817	chr1	2642639	rs9970196	ENSG00000238164	ENST00000416860	TNFRSF14-AS1	2642540	2643573	pDC_278	ocr2openGene	MS
immune	pDC	rs11624293	chr14	88006251	rs8005161	ENSG00000198668	ENST00000544280	CALM1	88006068	88006789	pDC_55225	ocr2openGene	AS
immune	pDC	rs11624293	chr14	88006251	rs8005161	ENSG00000198668	ENST00000553964	CALM1	88006068	88006789	pDC_55225	ocr2openGene	AS
immune	pDC	rs146029108	chr9	136363451	rs140876101	ENSG00000165684	ENST00000684778	SNAPC4	136362997	136363965	pDC_197167	openGene2openGene	CRO
immune	pDC	rs72698115	chr1	154325898	rs1205591	ENSG00000273110	ENST00000607963	ENSG00000273110	154324644	154326079	pDC_9034	openGene2openGene	JIA
immune	pDC	rs6012953	chr20	50516532	rs932420	ENSG00000240849	ENST00000371658	PEDS1	50516487	50517169	pDC_105966	ocr2openGene	VIT
immune	pDC	rs4456788	chr21	44196392	rs4317019	ENSG00000141959	ENST00000628044	PFKL	44196067	44196826	pDC_109145	ocr2openGene	IBD
immune	pDC	rs6752107	chr2	233249095	rs56227616	ENSG00000204120	ENST00000490612	GIGYF2	233249036	233249328	pDC_101739	openGene2openGene	CRO
immune	pDC	rs6752107	chr2	233249087	rs55835501	ENSG00000204120	ENST00000423659	GIGYF2	233249036	233249328	pDC_101739	openGene2openGene	CRO
immune	pDC	rs1463485	chr17	75855710	rs1463485	ENSG00000132478	ENST00000589790	UNK	75854966	75856371	pDC_72547	openGene2openGene	SLE
immune	pDC	rs13153019	chr5	177357438	rs4976688	ENSG00000027847	ENST00000502420	B4GALT7	177357266	177358376	pDC_152265	openGene2openGene	ALG
immune	pDC	rs1463485	chr17	75855927	rs936394	ENSG00000132478	ENST00000587501	UNK	75854966	75856371	pDC_72547	openGene2openGene	SLE
immune	pDC	rs74908652	chr19	10315836	rs78295726	ENSG00000105376	ENST00000221980	ICAM5	10315377	10316274	pDC_80717	openGene2openGene	SLE
immune	pDC	rs13153019	chr5	177357611	rs4075959	ENSG00000027847	ENST00000510761	B4GALT7	177357266	177358376	pDC_152265	openGene2openGene	ALG
immune	pDC	rs2304206	chr19	49665670	rs2304205	ENSG00000142546	ENST00000598544	NOSIP	49665311	49666311	pDC_83770	openGene2openGene	VIT
immune	pDC	rs13153019	chr5	177357511	rs4075958	ENSG00000027847	ENST00000505468	B4GALT7	177357266	177358376	pDC_152265	openGene2openGene	ALG
immune	pDC	rs250308	chr5	119355998	rs3797339	ENSG00000172869	ENST00000503802	DMXL1	119355587	119356908	pDC_147824	openGene2openGene	ALG
immune	pDC	rs4976646	chr5	177357447	rs4976689	ENSG00000198055	ENST00000528793	GRK6	177357266	177358376	pDC_152265	openGene2openGene	MS
immune	pDC	rs10760123	chr9	120897061	rs1860824	ENSG00000226752	ENST00000638362	CUTALP	120896876	120897595	pDC_195615	openGene2openGene	ALG
immune	pDC	rs4976646	chr5	177363161	rs67111717	ENSG00000169220	ENST00000506944	RGS14	177362809	177363450	pDC_152267	openGene2openGene	MS
immune	pDC	rs7120737	chr11	47611954	rs7931089	ENSG00000110514	ENST00000469699	MADD	47611235	47612078	pDC_28445	ocr2openGene	MS
immune	pDC	rs9926533	chr16	31074149	rs2303222	ENSG00000188603	ENST00000637871	CLN3	31074114	31074825	pDC_63817	openGene2openGene	SLE
immune	pDC	rs7595717	chr2	68388953	rs2120334	ENSG00000289156	ENST00000687213	ENSG00000289156	68388782	68389051	pDC_89270	openGene2openGene	MS
immune	pDC	rs9469899	chr6	34792107	rs6934662	ENSG00000064995	ENST00000420584	TAF11	34791473	34792573	pDC_155636	openGene2openGene	GD
immune	pDC	rs3748817	chr1	2585342	rs60733400	ENSG00000130762	ENST00000378378	ARHGEF16	2585289	2586067	pDC_273	openGene2openGene	MS
immune	pDC	rs2304206	chr19	49665670	rs2304205	ENSG00000142546	ENST00000601340	NOSIP	49665311	49666311	pDC_83770	openGene2openGene	VIT
immune	pDC	rs2304206	chr19	49665614	rs2304206	ENSG00000142546	ENST00000601340	NOSIP	49665311	49666311	pDC_83770	openGene2openGene	VIT
immune	pDC	rs9926533	chr16	31074149	rs2303222	ENSG00000188603	ENST00000566816	CLN3	31074114	31074825	pDC_63817	openGene2openGene	SLE
immune	pDC	rs1249910	chr3	112676994	rs12637953	ENSG00000163606	ENST00000295863	CD200R1	112676665	112677409	pDC_119940	ocr2openGene	ECZ
immune	pDC	rs6583331	chr3	196624344	rs1385331	ENSG00000180370	ENST00000327134	PAK2	196624220	196625318	pDC_126511	ocr2openGene	VIT
immune	pDC	rs4456788	chr21	44196441	rs4456788	ENSG00000141959	ENST00000496824	PFKL	44196067	44196826	pDC_109145	openGene2openGene	IBD
immune	pDC	rs6583331	chr3	196624344	rs1385331	ENSG00000119231	ENST00000445299	SENP5	196624220	196625318	pDC_126511	ocr2openGene	VIT
immune	pDC	rs13098911	chr3	46192198	rs13080979	ENSG00000223552	ENST00000691693	CCR5AS	46191680	46192280	pDC_115564	ocr2openGene	CEL
immune	pDC	rs773125	chr12	56007301	rs10876864	ENSG00000197728	ENST00000356464	RPS26	56007225	56008128	pDC_38753	openGene2openGene	RA
immune	pDC	rs1170436	chr16	68539161	rs1170445	ENSG00000286140	ENST00000519520	DERPC	68538835	68539874	pDC_65278	openGene2openGene	SLE
immune	pDC	rs1170436	chr16	68524625	rs4783650	ENSG00000103066	ENST00000562966	PLA2G15	68524426	68524766	pDC_65274	ocr2openGene	SLE
immune	pDC	rs1170436	chr16	68524431	rs4783648	ENSG00000103066	ENST00000568082	PLA2G15	68524426	68524766	pDC_65274	ocr2openGene	SLE
immune	pDC	rs13277113	chr8	11493510	rs4840568	ENSG00000164733	ENST00000532656	CTSB	11491867	11493579	pDC_178788	openGene2openGene	SLE
immune	pDC	rs6752107	chr2	233249095	rs56227616	ENSG00000204120	ENST00000490229	GIGYF2	233249036	233249328	pDC_101739	openGene2openGene	CRO
immune	pDC	rs6752107	chr2	233249042	rs56049444	ENSG00000204120	ENST00000483164	GIGYF2	233249036	233249328	pDC_101739	openGene2openGene	CRO
immune	pDC	rs17323934	chr7	26864042	rs73069539	ENSG00000105997	ENST00000612286	HOXA3	26863552	26865188	pDC_168592	openGene2openGene	T1D
immune	pDC	rs13277113	chr8	11493510	rs4840568	ENSG00000164733	ENST00000453527	CTSB	11491867	11493579	pDC_178788	openGene2openGene	SLE
immune	pDC	rs930297	chr17	75412743	rs9914731	ENSG00000132470	ENST00000584939	ITGB4	75412579	75413127	pDC_72484	ocr2openGene	SLE
immune	pDC	rs12946510	chr17	39754115	rs2941522	ENSG00000131748	ENST00000471896	STARD3	39753766	39755045	pDC_69798	ocr2openGene	MS
immune	pDC	rs11714843	chr3	119498465	rs2280670	ENSG00000138495	ENST00000490145	COX17	119497954	119499023	pDC_120457	openGene2openGene	JIA
immune	pDC	rs11714843	chr3	119525087	rs1599796	ENSG00000138495	ENST00000484810	COX17	119525026	119525242	pDC_120459	ocr2openGene	JIA
immune	pDC	rs7723899	chr5	96896995	rs2548535	ENSG00000058729	ENST00000283109	RIOK2	96896248	96897470	pDC_146068	openGene2openGene	CRO
immune	pDC	rs5757584	chr22	39311217	chr22:39707222	ENSG00000100151	ENST00000356976	PICK1	39310952	39311438	pDC_111218	ocr2openGene	CRO
immune	pDC	rs7723899	chr5	96897102	rs2161657	ENSG00000058729	ENST00000283109	RIOK2	96896248	96897470	pDC_146068	openGene2openGene	CRO
immune	pDC	rs5757584	chr22	39311218	rs77442041	ENSG00000100151	ENST00000466374	PICK1	39310952	39311438	pDC_111218	ocr2openGene	CRO
immune	pDC	rs522127	chr3	160012174	rs484600	ENSG00000113810	ENST00000497311	SMC4	160011930	160012935	pDC_123570	ocr2openGene	MS
immune	pDC	rs11089637	chr22	21587692	rs59508847	ENSG00000161179	ENST00000415762	YDJC	21587558	21588623	pDC_109758	ocr2openGene	RA
immune	pDC	rs645078	chr11	64360951	rs516124	ENSG00000110076	ENST00000466324	NRXN2	64360649	64360965	pDC_29343	openGene2openGene	PSO
immune	pDC	rs7723899	chr5	96896438	rs2548538	ENSG00000247121	ENST00000663822	ENSG00000247121	96896248	96897470	pDC_146068	openGene2openGene	CRO
immune	pDC	rs2066819	chr12	56267121	rs60542959	ENSG00000139579	ENST00000341463	NABP2	56266599	56267514	pDC_38785	openGene2openGene	PSO
immune	pDC	rs6012953	chr20	50580065	rs718053	ENSG00000237595	ENST00000684980	LINC01275	50580045	50580300	pDC_105980	openGene2openGene	VIT
immune	pDC	rs2066819	chr12	56299736	rs41423244	ENSG00000139579	ENST00000479016	NABP2	56299716	56300649	pDC_38787	openGene2openGene	PSO
immune	pDC	rs8054198	chr16	10944503	rs8054198	ENSG00000175643	ENST00000648619	RMI2	10944153	10944945	pDC_62666	openGene2openGene	SLE
immune	pDC	rs1170436	chr16	68530545	rs1645975	ENSG00000103056	ENST00000566723	SMPD3	68529754	68530646	pDC_65277	openGene2openGene	SLE
immune	pDC	rs2283792	chr22	21868030	rs9607340	ENSG00000100023	ENST00000680094	PPIL2	21867068	21868322	pDC_109791	openGene2openGene	MS
immune	pDC	rs12421615	chr11	64285685	rs887314	ENSG00000149743	ENST00000317459	TRPT1	64284984	64286025	pDC_29325	openGene2openGene	VIT
immune	pDC	rs2066819	chr12	56359090	rs57870697	ENSG00000196465	ENST00000696001	MYL6B	56358885	56359127	pDC_38791	openGene2openGene	PSO
immune	pDC	rs7723899	chr5	96896518	rs2548537	ENSG00000164308	ENST00000513084	ERAP2	96896248	96897470	pDC_146068	openGene2openGene	CRO
immune	pDC	rs2066819	chr12	56360038	rs2066818	ENSG00000196465	ENST00000696000	MYL6B	56359946	56360637	pDC_38792	openGene2openGene	PSO
immune	pDC	rs2304206	chr19	49665614	rs2304206	ENSG00000105516	ENST00000222122	DBP	49665311	49666311	pDC_83770	openGene2openGene	VIT
immune	pDC	rs2066819	chr12	56360038	rs2066818	ENSG00000196465	ENST00000696001	MYL6B	56359946	56360637	pDC_38792	openGene2openGene	PSO
immune	pDC	rs28449958	chr16	28822933	rs201131521	ENSG00000261832	ENST00000636017	ENSG00000261832	28822507	28824560	pDC_63561	openGene2openGene	IBD
immune	pDC	rs7723899	chr5	96896636	rs200093446	ENSG00000164308	ENST00000513084	ERAP2	96896248	96897470	pDC_146068	openGene2openGene	CRO
immune	pDC	rs2066819	chr12	56359090	rs57870697	ENSG00000196465	ENST00000405661	MYL6B	56358885	56359127	pDC_38791	openGene2openGene	PSO
immune	pDC	rs2066819	chr12	56360038	rs2066818	ENSG00000196465	ENST00000405661	MYL6B	56359946	56360637	pDC_38792	openGene2openGene	PSO
immune	pDC	rs7723899	chr5	96896995	rs2548535	ENSG00000164308	ENST00000513084	ERAP2	96896248	96897470	pDC_146068	openGene2openGene	CRO
immune	pDC	rs79157249	chr11	118926544	rs76598569	ENSG00000172269	ENST00000636404	DPAGT1	118926245	118926704	pDC_33412	openGene2openGene	CRO
immune	pDC	rs1021156	chr8	78665491	rs3808619	ENSG00000104231	ENST00000521287	ZFAND1	78665375	78666542	pDC_183852	openGene2openGene	MS
immune	pDC	rs1021156	chr8	78665491	rs3808619	ENSG00000104231	ENST00000519820	ZFAND1	78665375	78666542	pDC_183852	openGene2openGene	MS
immune	pDC	rs1036207	chr5	142110356	rs12653866	ENSG00000013561	ENST00000394520	RNF14	142110085	142110514	pDC_149667	openGene2openGene	MS
immune	pDC	rs1036207	chr5	142110288	rs12653848	ENSG00000113552	ENST00000505689	GNPDA1	142110085	142110514	pDC_149667	ocr2openGene	MS
immune	pDC	rs4810485	chr20	46111557	rs6074022	ENSG00000273828	ENST00000651935	ENSG00000273828	46111107	46111677	pDC_105569	ocr2openGene	SLE
immune	pDC	rs1036207	chr5	142109462	rs6580223	ENSG00000013561	ENST00000394514	RNF14	142109391	142109692	pDC_149666	openGene2openGene	MS
immune	pDC	rs7723899	chr5	96896636	rs200093446	ENSG00000164308	ENST00000437043	ERAP2	96896248	96897470	pDC_146068	openGene2openGene	CRO
immune	pDC	rs79157249	chr11	118926294	rs73575428	ENSG00000172269	ENST00000638850	DPAGT1	118926245	118926704	pDC_33412	openGene2openGene	CRO
immune	pDC	rs12445568	chr16	30985550	rs12443808	ENSG00000140691	ENST00000564900	ARMC5	30984727	30985747	pDC_63807	openGene2openGene	PSO
immune	pDC	rs2066819	chr12	56267121	rs60542959	ENSG00000196465	ENST00000549380	MYL6B	56266599	56267514	pDC_38785	openGene2openGene	PSO
immune	pDC	rs60131261	chr6	29977119	rs4713279	ENSG00000230521	ENST00000420084	ENSG00000230521	29976168	29977372	pDC_155003	openGene2openGene	VIT
immune	pDC	rs2618444	chr8	11480302	rs558245864	ENSG00000269954	ENST00000602626	ENSG00000269954	11480177	11480742	pDC_178785	openGene2openGene	SLE
immune	pDC	rs663743	chr11	64340263	rs663743	ENSG00000149781	ENST00000541252	FERMT3	64340040	64341172	pDC_29335	openGene2openGene	T1D
immune	pDC	rs663743	chr11	64285685	rs887314	ENSG00000149781	ENST00000544997	FERMT3	64284984	64286025	pDC_29325	openGene2openGene	T1D
immune	pDC	rs28449958	chr16	28822933	rs201131521	ENSG00000178188	ENST00000545570	SH2B1	28822507	28824560	pDC_63561	openGene2openGene	IBD
immune	pDC	rs7679	chr20	45934368	rs1057208	ENSG00000064601	ENST00000480961	CTSA	45934183	45934373	pDC_105538	openGene2openGene	SLE
immune	pDC	rs7187776	chr16	28864161	rs7193733	ENSG00000174943	ENST00000308768	KCTD13	28862910	28864210	pDC_63568	openGene2openGene	T1D
immune	pDC	rs79157249	chr11	118926569	rs74584888	ENSG00000172269	ENST00000682883	DPAGT1	118926245	118926704	pDC_33412	openGene2openGene	CRO
immune	pDC	rs28449958	chr16	28822933	rs201131521	ENSG00000178188	ENST00000618521	SH2B1	28822507	28824560	pDC_63561	openGene2openGene	IBD
immune	pDC	rs7679	chr20	45934368	rs1057208	ENSG00000064601	ENST00000354880	CTSA	45934183	45934373	pDC_105538	openGene2openGene	SLE
immune	pDC	rs7679	chr20	45934368	rs1057208	ENSG00000064601	ENST00000676526	CTSA	45934183	45934373	pDC_105538	openGene2openGene	SLE
immune	pDC	rs7187776	chr16	28863883	rs11864750	ENSG00000174943	ENST00000567795	KCTD13	28862910	28864210	pDC_63568	openGene2openGene	T1D
immune	pDC	rs12445568	chr16	31033362	rs58726213	ENSG00000140691	ENST00000564900	ARMC5	31032700	31034445	pDC_63814	openGene2openGene	PSO
immune	pDC	rs2304206	chr19	49665763	rs2304204	ENSG00000232871	ENST00000483163	SEC1P	49665311	49666311	pDC_83770	openGene2openGene	VIT
immune	pDC	rs3801810	chr7	26864042	rs73069539	ENSG00000122566	ENST00000678035	HNRNPA2B1	26863552	26865188	pDC_168592	openGene2openGene	CRO
immune	pDC	rs13098911	chr3	46222254	rs34005848	ENSG00000012223	ENST00000493056	LTF	46222035	46223163	pDC_115570	ocr2openGene	CEL
immune	pDC	rs7723899	chr5	96896698	rs2548536	ENSG00000164308	ENST00000379904	ERAP2	96896248	96897470	pDC_146068	openGene2openGene	CRO
immune	pDC	rs2304206	chr19	49665670	rs2304205	ENSG00000063180	ENST00000594088	CA11	49665311	49666311	pDC_83770	openGene2openGene	VIT
immune	pDC	rs7723899	chr5	96896546	chr5:96232250	ENSG00000164308	ENST00000510309	ERAP2	96896248	96897470	pDC_146068	openGene2openGene	CRO
immune	pDC	rs7723899	chr5	96896518	rs2548537	ENSG00000164308	ENST00000510309	ERAP2	96896248	96897470	pDC_146068	openGene2openGene	CRO
immune	pDC	rs7204270	chr16	30186830	rs1132812	ENSG00000167371	ENST00000568516	PRRT2	30186799	30187101	pDC_63702	openGene2openGene	MS
immune	pDC	rs56129466	chr11	128302575	rs61907718	ENSG00000151702	ENST00000534087	FLI1	128302433	128302903	pDC_34168	openGene2openGene	ALG
immune	pDC	rs4807000	chr19	4829345	chr19:4829345:GC:G	ENSG00000174917	ENST00000585605	MICOS13	4829080	4830001	pDC_80223	openGene2openGene	VIT
immune	pDC	rs78865465	chr12	55974117	rs75639074	ENSG00000170515	ENST00000553057	PA2G4	55973380	55974224	pDC_38745	openGene2openGene	T1D
immune	pDC	rs73178598	chr3	18758386	rs73178580	ENSG00000182568	ENST00000454909	SATB1	18758155	18758586	pDC_113594	ocr2openGene	CRO
immune	pDC	rs17849501	chr1	183471396	rs41272536	ENSG00000116406	ENST00000685249	EDEM3	183471032	183473387	pDC_11133	openGene2openGene	SLE
immune	pDC	rs3197999	chr3	48685869	rs6792510	ENSG00000164045	ENST00000443342	CDC25A	48685544	48686528	pDC_115802	openGene2openGene	IBD
immune	pDC	rs17849501	chr1	183471396	rs41272536	ENSG00000116406	ENST00000692170	EDEM3	183471032	183473387	pDC_11133	openGene2openGene	SLE
immune	pDC	rs2298428	chr22	21587692	rs5998599	ENSG00000185651	ENST00000696046	UBE2L3	21587558	21588623	pDC_109758	ocr2openGene	CEL
immune	pDC	rs3024493	chr1	206766559	rs3024505	ENSG00000143486	ENST00000437518	EIF2D	206766415	206766776	pDC_13006	openGene2openGene	IBD
immune	pDC	rs79157249	chr11	118926569	rs74584888	ENSG00000172269	ENST00000682946	DPAGT1	118926245	118926704	pDC_33412	openGene2openGene	CRO
immune	pDC	rs2038255	chr14	35122110	rs28365850	ENSG00000092108	ENST00000679342	SCFD1	35121549	35123028	pDC_51840	openGene2openGene	ECZ
immune	pDC	rs3197999	chr3	49171432	rs4955420	ENSG00000145020	ENST00000636865	AMT	49171056	49171844	pDC_115846	openGene2openGene	IBD
immune	pDC	rs4690229	chr4	986676	rs4690220	ENSG00000127419	ENST00000513952	TMEM175	986624	987627	pDC_126714	openGene2openGene	SLE
immune	pDC	rs5758343	chr22	41401754	rs132902	ENSG00000196419	ENST00000405878	XRCC6	41401698	41402361	pDC_111416	ocr2openGene	ALG
immune	pDC	rs5758343	chr22	41403763	rs132906	ENSG00000196419	ENST00000405878	XRCC6	41403759	41404305	pDC_111417	ocr2openGene	ALG
immune	pDC	rs4690229	chr4	973657	rs13137144	ENSG00000127419	ENST00000504850	TMEM175	972890	973988	pDC_126712	openGene2openGene	SLE
immune	pDC	rs33993564	chr5	150846783	rs11748158	ENSG00000164591	ENST00000520112	MYOZ3	150846419	150847604	pDC_150466	openGene2openGene	IBD
immune	pDC	rs564976	chr3	160012895	rs6771363	ENSG00000151967	ENST00000445224	SCHIP1	160011930	160012935	pDC_123570	openGene2openGene	SLE
immune	pDC	rs33993564	chr5	150847024	rs10058943	ENSG00000164591	ENST00000520112	MYOZ3	150846419	150847604	pDC_150466	openGene2openGene	IBD
immune	pDC	rs5758343	chr22	41381237	rs2234052	ENSG00000100201	ENST00000216019	DDX17	41381147	41382551	pDC_111415	openGene2openGene	ALG
immune	pDC	rs7723899	chr5	96896698	rs2548536	ENSG00000113441	ENST00000395784	LNPEP	96896248	96897470	pDC_146068	ocr2openGene	CRO
immune	pDC	rs2304206	chr19	49665614	rs2304206	ENSG00000126457	ENST00000534280	PRMT1	49665311	49666311	pDC_83770	openGene2openGene	VIT
immune	pDC	rs2304206	chr19	49665670	rs2304205	ENSG00000126457	ENST00000391851	PRMT1	49665311	49666311	pDC_83770	openGene2openGene	VIT
immune	pDC	rs3197999	chr3	49171432	rs4955420	ENSG00000145020	ENST00000636587	AMT	49171056	49171844	pDC_115846	openGene2openGene	IBD
immune	pDC	rs33993564	chr5	150846783	rs11748158	ENSG00000164591	ENST00000456566	MYOZ3	150846419	150847604	pDC_150466	openGene2openGene	IBD
immune	pDC	rs545979	chr18	54269165	rs3017302	ENSG00000066926	ENST00000382873	FECH	54269154	54270602	pDC_77035	openGene2openGene	PSO
immune	pDC	rs5743618	chr4	38857718	rs17616481	ENSG00000121895	ENST00000495029	TMEM156	38857443	38858176	pDC_129521	openGene2openGene	ALG
immune	pDC	rs2736340	chr8	11493510	rs4840568	ENSG00000164733	ENST00000531502	CTSB	11491867	11493579	pDC_178788	openGene2openGene	SLE
immune	pDC	rs7207591	chr17	42276943	rs4029774	ENSG00000126561	ENST00000676585	STAT5A	42276922	42277097	pDC_70051	openGene2openGene	ALG
immune	pDC	rs61759532	chr17	7337072	rs61759532	ENSG00000170291	ENST00000396628	ELP5	7336301	7337273	pDC_67806	openGene2openGene	T1D
immune	pDC	rs61759532	chr17	7337072	rs61759532	ENSG00000170291	ENST00000573657	ELP5	7336301	7337273	pDC_67806	openGene2openGene	T1D
immune	pDC	rs13153019	chr5	177357438	rs4976688	ENSG00000165671	ENST00000602285	NSD1	177357266	177358376	pDC_152265	openGene2openGene	ALG
immune	pDC	rs12232003	chr12	53180847	rs59218377	ENSG00000185591	ENST00000548560	SP1	53180038	53181211	pDC_38451	openGene2openGene	T1D
immune	pDC	rs7204270	chr16	30186830	rs1132812	ENSG00000149926	ENST00000561666	TLCD3B	30186799	30187101	pDC_63702	openGene2openGene	MS
immune	pDC	rs79893749	chr3	46316331	rs113507038	ENSG00000183625	ENST00000484025	CCR3	46316313	46316759	pDC_115586	ocr2openGene	JIA
immune	pDC	rs2017445	chr12	56041720	rs705705	ENSG00000135482	ENST00000546903	ZC3H10	56041397	56042409	pDC_38756	openGene2openGene	VIT
immune	pDC	rs1800693	chr12	6341779	rs767455	ENSG00000111319	ENST00000457871	SCNN1A	6341519	6341938	pDC_35140	openGene2openGene	MS
immune	pDC	rs3197999	chr3	49171432	rs4955420	ENSG00000145029	ENST00000422593	NICN1	49171056	49171844	pDC_115846	openGene2openGene	IBD
immune	pDC	rs8042861	chr15	90388225	rs2589941	ENSG00000196391	ENST00000560038	ZNF774	90387697	90388992	pDC_61092	openGene2openGene	MS
immune	pDC	rs5743618	chr4	38857718	rs17616481	ENSG00000121897	ENST00000640888	LIAS	38857443	38858176	pDC_129521	openGene2openGene	ALG
immune	pDC	rs35164067	chr19	10404166	rs73923215	ENSG00000274425	ENST00000612689	ENSG00000274425	10403239	10404473	pDC_80727	openGene2openGene	AS
immune	pDC	rs607703	chr11	128734337	rs605093	ENSG00000151702	ENST00000281428	FLI1	128734192	128734365	pDC_34247	ocr2openGene	T1D
immune	pDC	rs7812879	chr8	11493212	rs9694294	ENSG00000164733	ENST00000678929	CTSB	11491867	11493579	pDC_178788	openGene2openGene	SLE
immune	pDC	rs11246217	chr11	613757	rs59115876	ENSG00000177042	ENST00000608174	TMEM80	613256	613786	pDC_25143	openGene2openGene	SLE
immune	pDC	rs1800693	chr12	6341779	rs767455	ENSG00000111319	ENST00000543585	SCNN1A	6341519	6341938	pDC_35140	openGene2openGene	MS
immune	pDC	rs2736340	chr8	11493510	rs4840568	ENSG00000164733	ENST00000678929	CTSB	11491867	11493579	pDC_178788	openGene2openGene	SLE
immune	pDC	rs3748816	chr1	2585342	rs60733400	ENSG00000162591	ENST00000485002	MEGF6	2585289	2586067	pDC_273	openGene2openGene	CEL
immune	pDC	rs1194	chr6	35302802	rs9380501	ENSG00000198755	ENST00000322203	RPL10A	35302691	35303346	pDC_155675	ocr2openGene	SLE
immune	pDC	rs545979	chr18	54269165	rs3017302	ENSG00000134440	ENST00000587675	NARS1	54269154	54270602	pDC_77035	openGene2openGene	PSO
immune	pDC	rs3807307	chr7	128935498	rs3778754	ENSG00000128604	ENST00000652142	IRF5	128934831	128935563	pDC_175884	ocr2openGene	SLE
immune	pDC	rs13018977	chr2	241316415	rs13006939	ENSG00000168395	ENST00000313552	ING5	241314951	241316455	pDC_102284	openGene2openGene	T1D
immune	pDC	rs5743618	chr4	38805206	rs5743557	ENSG00000174130	ENST00000381950	TLR6	38803998	38805219	pDC_129516	openGene2openGene	ALG
immune	pDC	rs5743618	chr4	38804321	rs17578127	ENSG00000174130	ENST00000508254	TLR6	38803998	38805219	pDC_129516	openGene2openGene	ALG
immune	pDC	rs1249910	chr3	112689554	rs3843366	ENSG00000163607	ENST00000473129	GTPBP8	112689212	112690073	pDC_119942	ocr2openGene	ECZ
immune	pDC	rs12464462	chr2	60390428	rs243076	ENSG00000119866	ENST00000642824	BCL11A	60390179	60390624	pDC_88650	openGene2openGene	T1D
immune	pDC	rs773125	chr12	56042145	rs1131017	ENSG00000229117	ENST00000546485	RPL41	56041397	56042409	pDC_38756	openGene2openGene	RA
immune	pDC	rs34346645	chr3	71496019	rs11720523	ENSG00000114861	ENST00000493010	FOXP1	71495881	71496103	pDC_117285	openGene2openGene	VIT
immune	pDC	rs112006329	chr11	575800	rs34793529	ENSG00000177030	ENST00000685854	DEAF1	575406	576757	pDC_25136	openGene2openGene	SLE
immune	pDC	rs2304206	chr19	49665614	rs2304206	ENSG00000183207	ENST00000598768	RUVBL2	49665311	49666311	pDC_83770	openGene2openGene	VIT
immune	pDC	rs112006329	chr11	575408	rs56333810	ENSG00000177030	ENST00000382409	DEAF1	575406	576757	pDC_25136	openGene2openGene	SLE
immune	pDC	rs11246217	chr11	575800	rs34793529	ENSG00000177030	ENST00000689835	DEAF1	575406	576757	pDC_25136	openGene2openGene	SLE
immune	pDC	rs645078	chr11	64360951	rs516124	ENSG00000168071	ENST00000479965	CCDC88B	64360649	64360965	pDC_29343	openGene2openGene	PSO
immune	pDC	rs2304206	chr19	49665763	rs2304204	ENSG00000183207	ENST00000221413	RUVBL2	49665311	49666311	pDC_83770	openGene2openGene	VIT
immune	pDC	rs2304206	chr19	49665614	rs2304206	ENSG00000183207	ENST00000593570	RUVBL2	49665311	49666311	pDC_83770	openGene2openGene	VIT
immune	pDC	rs2230926	chr6	137846946	rs80126770	ENSG00000118503	ENST00000420009	TNFAIP3	137846536	137847390	pDC_163779	ocr2openGene	SLE
immune	pDC	rs9469899	chr6	34583557	rs205286	ENSG00000124493	ENST00000374177	GRM4	34583486	34583664	pDC_155626	ocr2openGene	GD
immune	pDC	rs1463485	chr17	75855927	rs936394	ENSG00000132475	ENST00000592643	H3-3B	75854966	75856371	pDC_72547	openGene2openGene	SLE
immune	pDC	rs1217382	chr1	113880921	rs200855193	ENSG00000134262	ENST00000460653	AP4B1	113880428	113881409	pDC_7963	openGene2openGene	CRO
immune	pDC	rs545979	chr18	54269165	rs3017302	ENSG00000049759	ENST00000674613	NEDD4L	54269154	54270602	pDC_77035	openGene2openGene	PSO
immune	pDC	rs79157249	chr11	118926294	rs73575428	ENSG00000172269	ENST00000530052	DPAGT1	118926245	118926704	pDC_33412	openGene2openGene	CRO
immune	pDC	rs2304206	chr19	49665763	rs2304204	ENSG00000183207	ENST00000593570	RUVBL2	49665311	49666311	pDC_83770	openGene2openGene	VIT
immune	pDC	rs7120737	chr11	47394344	rs78524236	ENSG00000165915	ENST00000531865	SLC39A13	47394106	47394646	pDC_28411	ocr2openGene	MS
immune	pDC	rs28449958	chr16	28822933	rs201131521	ENSG00000149932	ENST00000279396	TMEM219	28822507	28824560	pDC_63561	openGene2openGene	IBD
immune	pDC	rs8054198	chr16	10944503	rs8054198	ENSG00000122299	ENST00000396516	ZC3H7A	10944153	10944945	pDC_62666	openGene2openGene	SLE
immune	pDC	rs78521699	chr6	2903278	rs12192148	ENSG00000266750	ENST00000583158	MIR4645	2902529	2903664	pDC_152816	openGene2openGene	VIT
immune	pDC	rs9611565	chr22	41381311	rs2234053	ENSG00000100380	ENST00000455824	ST13	41381147	41382551	pDC_111415	openGene2openGene	VIT
immune	pDC	rs11246217	chr11	613297	rs1061505	ENSG00000177030	ENST00000687329	DEAF1	613256	613786	pDC_25143	openGene2openGene	SLE
immune	pDC	rs60131261	chr6	29977119	rs4713279	ENSG00000227262	ENST00000450128	HCG4B	29976168	29977372	pDC_155003	openGene2openGene	VIT
immune	pDC	rs4643526	chr2	60998979	rs10211029	ENSG00000115421	ENST00000238714	PAPOLG	60998601	60999227	pDC_88747	openGene2openGene	ECZ
immune	pDC	rs545979	chr18	54269165	rs3017302	ENSG00000074657	ENST00000591808	ZNF532	54269154	54270602	pDC_77035	openGene2openGene	PSO
immune	pDC	rs79157249	chr11	118926683	rs73575429	ENSG00000172269	ENST00000682691	DPAGT1	118926245	118926704	pDC_33412	openGene2openGene	CRO
immune	pDC	rs545979	chr18	54269165	rs3017302	ENSG00000074657	ENST00000589288	ZNF532	54269154	54270602	pDC_77035	openGene2openGene	PSO
immune	pDC	rs545979	chr18	54269165	rs3017302	ENSG00000074657	ENST00000592452	ZNF532	54269154	54270602	pDC_77035	openGene2openGene	PSO
immune	pDC	rs79157249	chr11	118926569	rs74584888	ENSG00000172269	ENST00000683955	DPAGT1	118926245	118926704	pDC_33412	openGene2openGene	CRO
immune	pDC	rs79157249	chr11	118926683	rs73575429	ENSG00000172269	ENST00000683955	DPAGT1	118926245	118926704	pDC_33412	openGene2openGene	CRO
immune	pDC	rs10068717	chr5	142110288	rs12653848	ENSG00000113555	ENST00000512221	PCDH12	142110085	142110514	pDC_149667	openGene2openGene	ALG
immune	pDC	rs7204270	chr16	30186830	rs1132812	ENSG00000149922	ENST00000395224	TBX6	30186799	30187101	pDC_63702	openGene2openGene	MS
immune	pDC	rs1048990	chr14	35122110	rs28365850	ENSG00000092108	ENST00000678802	SCFD1	35121549	35123028	pDC_51840	openGene2openGene	ALG
immune	pDC	rs4821124	chr22	21587692	rs5998599	ENSG00000185651	ENST00000696046	UBE2L3	21587558	21588623	pDC_109758	ocr2openGene	PSO
immune	pDC	rs4821124	chr22	21587718	rs9621715	ENSG00000185651	ENST00000696046	UBE2L3	21587558	21588623	pDC_109758	ocr2openGene	PSO
immune	pDC	rs2066819	chr12	56360038	rs2066818	ENSG00000076108	ENST00000549506	BAZ2A	56359946	56360637	pDC_38792	openGene2openGene	PSO
immune	pDC	rs17066096	chr6	137102642	rs17066063	ENSG00000220412	ENST00000404534	ENSG00000220412	137102626	137102847	pDC_163691	ocr2openGene	MS
immune	pDC	rs6873255	chr5	173885889	rs144869372	ENSG00000181163	ENST00000677741	NPM1	173885709	173885987	pDC_152102	openGene2openGene	CRO
immune	pDC	rs34840245	chr6	34757701	rs7743724	ENSG00000196821	ENST00000374023	ILRUN	34756882	34757808	pDC_155635	openGene2openGene	SLE
immune	pDC	rs11190133	chr10	99530241	rs10883368	ENSG00000107521	ENST00000338546	HPS1	99530154	99530567	pDC_22675	openGene2openGene	AS
immune	pDC	rs13018977	chr2	241316415	rs13006939	ENSG00000168385	ENST00000484167	SEPTIN2	241314951	241316455	pDC_102284	openGene2openGene	T1D
immune	pDC	rs4821124	chr22	21587626	rs12484550	ENSG00000185651	ENST00000496722	UBE2L3	21587558	21588623	pDC_109758	ocr2openGene	PSO
immune	pDC	rs34779708	chr10	35127585	rs12765038	ENSG00000189180	ENST00000458705	ZNF33A	35126415	35127950	pDC_18300	openGene2openGene	IBD
immune	pDC	rs7187776	chr16	28863883	rs11864750	ENSG00000167371	ENST00000358758	PRRT2	28862910	28864210	pDC_63568	openGene2openGene	T1D
immune	pDC	rs3197999	chr3	49171432	rs4955420	ENSG00000178467	ENST00000472301	P4HTM	49171056	49171844	pDC_115846	openGene2openGene	IBD
immune	pDC	rs7812879	chr8	11493169	rs2736344	ENSG00000164733	ENST00000677671	CTSB	11491867	11493579	pDC_178788	openGene2openGene	SLE
immune	pDC	rs1170436	chr16	68530587	rs1645934	ENSG00000184939	ENST00000563169	ZFP90	68529754	68530646	pDC_65277	openGene2openGene	SLE
immune	pDC	rs2910686	chr5	96958112	rs1363974	ENSG00000058729	ENST00000508447	RIOK2	96957785	96958683	pDC_146075	openGene2openGene	PSO
immune	pDC	rs2910686	chr5	96936824	rs3842058	ENSG00000058729	ENST00000508447	RIOK2	96936786	96936990	pDC_146073	openGene2openGene	PSO
immune	pDC	rs11246217	chr11	634083	rs12418883	ENSG00000247095	ENST00000534540	MIR210HG	634053	634368	pDC_25152	openGene2openGene	SLE
immune	pDC	rs112006329	chr11	634083	rs12418883	ENSG00000247095	ENST00000533920	MIR210HG	634053	634368	pDC_25152	openGene2openGene	SLE
immune	pDC	rs2910686	chr5	96958225	rs2351010	ENSG00000058729	ENST00000508991	RIOK2	96957785	96958683	pDC_146075	openGene2openGene	PSO
immune	pDC	rs4690229	chr4	973657	rs13137144	ENSG00000178950	ENST00000628912	GAK	972890	973988	pDC_126712	openGene2openGene	SLE
immune	pDC	rs7723899	chr5	96896995	rs2548535	ENSG00000198677	ENST00000649566	TTC37	96896248	96897470	pDC_146068	openGene2openGene	CRO
immune	pDC	rs3748817	chr1	2642639	rs9970196	ENSG00000116151	ENST00000494279	MORN1	2642540	2643573	pDC_278	ocr2openGene	MS
immune	pDC	rs4690229	chr4	973657	rs13137144	ENSG00000178950	ENST00000507580	GAK	972890	973988	pDC_126712	openGene2openGene	SLE
immune	pDC	rs5758343	chr22	41381909	rs2234059	ENSG00000100372	ENST00000434193	SLC25A17	41381147	41382551	pDC_111415	openGene2openGene	ALG
immune	pDC	rs3801810	chr7	26857820	rs3801807	ENSG00000086300	ENST00000409838	SNX10	26857428	26858353	pDC_168590	openGene2openGene	CRO
immune	pDC	rs35327136	chr17	45413487	rs62064643	ENSG00000267278	ENST00000591263	MAP3K14-AS1	45413479	45413809	pDC_70417	openGene2openGene	T1D
immune	pDC	rs1048990	chr14	35122110	rs28365850	ENSG00000092108	ENST00000677340	SCFD1	35121549	35123028	pDC_51840	openGene2openGene	ALG
immune	pDC	rs4976646	chr5	177357447	rs4976689	ENSG00000131187	ENST00000504406	F12	177357266	177358376	pDC_152265	openGene2openGene	MS
immune	pDC	rs5743618	chr4	38804475	rs5743562	ENSG00000078140	ENST00000445950	UBE2K	38803998	38805219	pDC_129516	openGene2openGene	ALG
immune	pDC	rs7752903	chr6	137846946	rs80126770	ENSG00000220412	ENST00000404534	ENSG00000220412	137846536	137847390	pDC_163779	ocr2openGene	RA
immune	pDC	rs7120737	chr11	47565510	rs11039300	ENSG00000165916	ENST00000530912	PSMC3	47565250	47566625	pDC_28435	openGene2openGene	MS
immune	pDC	rs112006329	chr11	575408	rs56333810	ENSG00000247095	ENST00000528245	MIR210HG	575406	576757	pDC_25136	openGene2openGene	SLE
immune	pDC	rs444210	chr6	166957500	rs2149084	ENSG00000284825	ENST00000642778	ENSG00000284825	166956098	166957631	pDC_166267	openGene2openGene	CRO
immune	pDC	rs112006329	chr11	575800	rs34793529	ENSG00000247095	ENST00000528245	MIR210HG	575406	576757	pDC_25136	openGene2openGene	SLE
immune	pDC	rs9808753	chr21	33403846	rs9975155	ENSG00000205930	ENST00000382378	C21orf62-AS1	33402493	33404497	pDC_108299	openGene2openGene	MS
immune	pDC	rs9808753	chr21	33403994	rs9974603	ENSG00000205930	ENST00000382378	C21orf62-AS1	33402493	33404497	pDC_108299	openGene2openGene	MS
immune	pDC	rs12928822	chr16	11309156	rs12162021	ENSG00000038532	ENST00000409552	CLEC16A	11308678	11309278	pDC_62732	openGene2openGene	CEL
immune	pDC	rs9808753	chr21	33403994	rs9974603	ENSG00000205930	ENST00000666106	C21orf62-AS1	33402493	33404497	pDC_108299	openGene2openGene	MS
immune	pDC	rs663743	chr11	64285685	rs887314	ENSG00000110011	ENST00000537109	DNAJC4	64284984	64286025	pDC_29325	openGene2openGene	T1D
immune	pDC	rs663743	chr11	64285685	rs887314	ENSG00000110011	ENST00000542376	DNAJC4	64284984	64286025	pDC_29325	openGene2openGene	T1D
immune	pDC	rs663743	chr11	64285685	rs887314	ENSG00000110011	ENST00000543791	DNAJC4	64284984	64286025	pDC_29325	openGene2openGene	T1D
immune	pDC	rs149010539	chr3	49673997	chr3:49711430	ENSG00000173402	ENST00000431960	DAG1	49673623	49674776	pDC_115881	openGene2openGene	CRO
immune	pDC	rs694739	chr11	64340263	rs663743	ENSG00000149743	ENST00000539595	TRPT1	64340040	64341172	pDC_29335	openGene2openGene	MS
immune	pDC	rs181826	chr5	142110356	rs12653866	ENSG00000164620	ENST00000521367	RELL2	142110085	142110514	pDC_149667	openGene2openGene	CRO
immune	pDC	rs181826	chr5	142110288	rs12653848	ENSG00000164620	ENST00000518856	RELL2	142110085	142110514	pDC_149667	openGene2openGene	CRO
immune	pDC	rs131658	chr22	21568167	rs11089620	ENSG00000161179	ENST00000292778	YDJC	21567534	21568476	pDC_109754	openGene2openGene	SLE
immune	pDC	rs11246217	chr11	575408	rs56333810	ENSG00000247095	ENST00000665964	MIR210HG	575406	576757	pDC_25136	openGene2openGene	SLE
immune	pDC	rs11246217	chr11	575800	rs34793529	ENSG00000247095	ENST00000665964	MIR210HG	575406	576757	pDC_25136	openGene2openGene	SLE
immune	pDC	rs9808753	chr21	33403846	rs9975155	ENSG00000205930	ENST00000477513	C21orf62-AS1	33402493	33404497	pDC_108299	openGene2openGene	MS
immune	pDC	rs9808753	chr21	33403846	rs9975155	ENSG00000205930	ENST00000491756	C21orf62-AS1	33402493	33404497	pDC_108299	openGene2openGene	MS
immune	pDC	rs1893217	chr18	12777574	rs2542148	ENSG00000175354	ENST00000591115	PTPN2	12777163	12777946	pDC_74439	openGene2openGene	CEL
immune	pDC	rs9611565	chr22	41381554	rs9607799	ENSG00000100221	ENST00000490169	JOSD1	41381147	41382551	pDC_111415	openGene2openGene	VIT
immune	pDC	rs9611565	chr22	41381879	rs2234058	ENSG00000100221	ENST00000490169	JOSD1	41381147	41382551	pDC_111415	openGene2openGene	VIT
immune	pDC	rs13277113	chr8	11480302	rs558245864	ENSG00000154328	ENST00000436750	NEIL2	11480177	11480742	pDC_178785	openGene2openGene	SLE
immune	pDC	rs9611565	chr22	41381311	rs2234053	ENSG00000100221	ENST00000462610	JOSD1	41381147	41382551	pDC_111415	openGene2openGene	VIT
immune	pDC	rs13330176	chr16	85982795	rs9927316	ENSG00000285012	ENST00000644960	ENSG00000285012	85982583	85982871	pDC_66554	openGene2openGene	RA
immune	pDC	rs3748817	chr1	2585342	rs60733400	ENSG00000157911	ENST00000508384	PEX10	2585289	2586067	pDC_273	openGene2openGene	MS
immune	pDC	rs12928822	chr16	11297853	rs34437200	ENSG00000175646	ENST00000312511	PRM1	11297512	11298219	pDC_62728	ocr2openGene	CEL
immune	pDC	rs876039	chr7	50267214	rs11185603	ENSG00000185811	ENST00000331340	IKZF1	50266569	50267550	pDC_170318	ocr2openGene	T1D
immune	pDC	rs1893217	chr18	12777574	rs2542148	ENSG00000175354	ENST00000309660	PTPN2	12777163	12777946	pDC_74439	openGene2openGene	CEL
immune	pDC	rs12927355	chr16	11087899	rs7204099	ENSG00000188897	ENST00000612858	ENSG00000188897	11087888	11089117	pDC_62692	ocr2openGene	MS
immune	pDC	rs9611565	chr22	41413619	rs202634	ENSG00000100410	ENST00000216252	PHF5A	41413261	41414350	pDC_111418	ocr2openGene	VIT
immune	pDC	rs41286801	chr1	92485653	rs6689470	ENSG00000122483	ENST00000448243	CCDC18	92485067	92486277	pDC_6349	openGene2openGene	MS
immune	pDC	rs17323934	chr7	26864711	rs17323934	ENSG00000086300	ENST00000416246	SNX10	26863552	26865188	pDC_168592	openGene2openGene	T1D
immune	pDC	rs7723899	chr5	96896995	rs2548535	ENSG00000248489	ENST00000693407	CHD1-DT	96896248	96897470	pDC_146068	openGene2openGene	CRO
immune	pDC	rs7723899	chr5	96897102	rs2161657	ENSG00000164291	ENST00000380009	ARSK	96896248	96897470	pDC_146068	openGene2openGene	CRO
immune	pDC	rs10876864	chr12	56042145	rs1131017	ENSG00000182796	ENST00000487582	TMEM198B	56041397	56042409	pDC_38756	openGene2openGene	ALG
immune	pDC	rs9611565	chr22	41413899	rs132919	ENSG00000100417	ENST00000478337	PMM1	41413261	41414350	pDC_111418	ocr2openGene	VIT
immune	pDC	rs74610550	chr19	1180566	rs72977562	ENSG00000011304	ENST00000677717	PTBP1	1180354	1180975	pDC_79597	ocr2openGene	CRO
immune	pDC	rs9611565	chr22	41414166	rs132920	ENSG00000100417	ENST00000478337	PMM1	41413261	41414350	pDC_111418	ocr2openGene	VIT
immune	pDC	rs9271597	chr6	32610275	rs532098	ENSG00000204261	ENST00000429600	PSMB8-AS1	32609714	32610460	pDC_155321	ocr2openGene	VIT
immune	pDC	rs9271597	chr6	32610275	rs532098	ENSG00000204261	ENST00000666376	PSMB8-AS1	32609714	32610460	pDC_155321	ocr2openGene	VIT
immune	pDC	rs2256814	chr20	63737253	rs1151623	ENSG00000232442	ENST00000687121	MHENCR	63737091	63737731	pDC_106869	openGene2openGene	MS
immune	pDC	rs12445568	chr16	31033362	rs58726213	ENSG00000178952	ENST00000569217	TUFM	31032700	31034445	pDC_63814	openGene2openGene	PSO
immune	pDC	rs9611565	chr22	41413633	rs202635	ENSG00000100417	ENST00000478337	PMM1	41413261	41414350	pDC_111418	ocr2openGene	VIT
immune	pDC	rs10876864	chr12	56042145	rs1131017	ENSG00000123411	ENST00000262032	IKZF4	56041397	56042409	pDC_38756	openGene2openGene	ALG
immune	pDC	rs9611565	chr22	41381554	rs9607799	ENSG00000100410	ENST00000216252	PHF5A	41381147	41382551	pDC_111415	openGene2openGene	VIT
immune	pDC	rs11643872	chr16	30958165	rs11643872	ENSG00000103496	ENST00000487411	STX4	30957407	30958419	pDC_63801	openGene2openGene	GD
immune	pDC	rs10876864	chr12	56042145	rs1131017	ENSG00000185664	ENST00000449260	PMEL	56041397	56042409	pDC_38756	openGene2openGene	ALG
immune	pDC	rs5743618	chr4	38804398	rs5743563	ENSG00000078177	ENST00000261435	N4BP2	38803998	38805219	pDC_129516	openGene2openGene	ALG
immune	pDC	rs77000060	chr6	137846946	rs80126770	ENSG00000220412	ENST00000404534	ENSG00000220412	137846536	137847390	pDC_163779	ocr2openGene	SLE
immune	pDC	rs9611565	chr22	41413899	rs132919	ENSG00000100417	ENST00000472620	PMM1	41413261	41414350	pDC_111418	ocr2openGene	VIT
immune	pDC	rs2066819	chr12	56360038	rs2066818	ENSG00000135482	ENST00000552345	ZC3H10	56359946	56360637	pDC_38792	openGene2openGene	PSO
immune	pDC	rs2542162	chr18	12884344	rs2292759	ENSG00000085415	ENST00000592170	SEH1L	12883675	12884662	pDC_74453	openGene2openGene	T1D
immune	pDC	rs7812879	chr8	11493169	rs2736344	ENSG00000154328	ENST00000436750	NEIL2	11491867	11493579	pDC_178788	openGene2openGene	SLE
immune	pDC	rs7723899	chr5	96896438	rs2548538	ENSG00000248489	ENST00000513175	CHD1-DT	96896248	96897470	pDC_146068	openGene2openGene	CRO
immune	pDC	rs7552544	chr1	100814813	rs4618992	ENSG00000137992	ENST00000681780	DBT	100814714	100815342	pDC_6909	ocr2openGene	MS
immune	pDC	rs10200159	chr2	55581879	rs12616502	ENSG00000115355	ENST00000643265	CCDC88A	55581873	55582401	pDC_88404	ocr2openGene	VIT
immune	pDC	rs564976	chr3	160012361	rs485789	ENSG00000068885	ENST00000465537	IFT80	160011930	160012935	pDC_123570	openGene2openGene	SLE
immune	pDC	rs7731626	chr5	56142753	rs6859219	ENSG00000134352	ENST00000503773	IL6ST	56142421	56143428	pDC_143337	ocr2openGene	CRO
immune	pDC	rs5743618	chr4	38804398	rs5743563	ENSG00000078177	ENST00000511480	N4BP2	38803998	38805219	pDC_129516	openGene2openGene	ALG
immune	pDC	rs2618444	chr8	11493510	rs4840568	ENSG00000154328	ENST00000436750	NEIL2	11491867	11493579	pDC_178788	openGene2openGene	SLE
immune	pDC	rs1036207	chr5	142109462	rs6580223	ENSG00000164620	ENST00000520674	RELL2	142109391	142109692	pDC_149666	openGene2openGene	MS
immune	pDC	rs41263646	chr1	183590706	rs12091406	ENSG00000116698	ENST00000688051	SMG7	183590312	183591167	pDC_11148	openGene2openGene	SLE
immune	pDC	rs63406760	chr12	122966218	rs4148856	ENSG00000111325	ENST00000544852	OGFOD2	122966090	122966918	pDC_44047	openGene2openGene	ALG
immune	pDC	rs2038255	chr14	35122110	rs28365850	ENSG00000092148	ENST00000399332	HECTD1	35121549	35123028	pDC_51840	openGene2openGene	ECZ
immune	pDC	rs7812879	chr8	11493169	rs2736344	ENSG00000154328	ENST00000403422	NEIL2	11491867	11493579	pDC_178788	openGene2openGene	SLE
immune	pDC	rs12445568	chr16	30985550	rs12443808	ENSG00000255439	ENST00000532364	ENSG00000255439	30984727	30985747	pDC_63807	openGene2openGene	PSO
immune	pDC	rs12128789	chr1	212700089	rs2221593	ENSG00000162772	ENST00000366981	ATF3	212698934	212701348	pDC_13504	openGene2openGene	T1D
immune	pDC	rs10200159	chr2	55618001	rs34380337	ENSG00000115355	ENST00000646796	CCDC88A	55616972	55618086	pDC_88406	openGene2openGene	VIT
immune	pDC	rs2736336	chr8	11493510	rs4840568	ENSG00000154328	ENST00000403422	NEIL2	11491867	11493579	pDC_178788	openGene2openGene	SLE
immune	pDC	rs694739	chr11	64340263	rs663743	ENSG00000002330	ENST00000394531	BAD	64340040	64341172	pDC_29335	openGene2openGene	MS
immune	pDC	rs1048990	chr14	35122110	rs28365850	ENSG00000100916	ENST00000552677	BRMS1L	35121549	35123028	pDC_51840	openGene2openGene	ALG
immune	pDC	rs1048990	chr14	35122110	rs28365850	ENSG00000100916	ENST00000216807	BRMS1L	35121549	35123028	pDC_51840	openGene2openGene	ALG
immune	pDC	rs1048990	chr14	35122110	rs28365850	ENSG00000100916	ENST00000547420	BRMS1L	35121549	35123028	pDC_51840	openGene2openGene	ALG
immune	pDC	rs7812879	chr8	11493169	rs2736344	ENSG00000154328	ENST00000528113	NEIL2	11491867	11493579	pDC_178788	openGene2openGene	SLE
immune	pDC	rs533646	chr11	118689860	rs4938529	ENSG00000110367	ENST00000525082	DDX6	118689838	118690081	pDC_33375	openGene2openGene	MS
immune	pDC	rs694739	chr11	64340263	rs663743	ENSG00000068831	ENST00000480443	RASGRP2	64340040	64341172	pDC_29335	openGene2openGene	MS
immune	pDC	rs10876864	chr12	56042145	rs1131017	ENSG00000258001	ENST00000547552	R3HDM2-DT	56041397	56042409	pDC_38756	openGene2openGene	ALG
immune	pDC	rs5757584	chr22	39311218	rs77442041	ENSG00000100226	ENST00000460605	GTPBP1	39310952	39311438	pDC_111218	ocr2openGene	CRO
immune	pDC	rs5758343	chr22	41381554	rs9607799	ENSG00000196236	ENST00000357137	XPNPEP3	41381147	41382551	pDC_111415	openGene2openGene	ALG
immune	pDC	rs9611565	chr22	41381909	rs2234059	ENSG00000100417	ENST00000414636	PMM1	41381147	41382551	pDC_111415	openGene2openGene	VIT
immune	pDC	rs5758343	chr22	41544520	rs28623192	ENSG00000196236	ENST00000357137	XPNPEP3	41543904	41544943	pDC_111434	openGene2openGene	ALG
immune	pDC	rs1249910	chr3	112676994	rs12637953	ENSG00000163608	ENST00000496340	NEPRO	112676665	112677409	pDC_119940	ocr2openGene	ECZ
immune	pDC	rs1048990	chr14	35292469	rs1048990	ENSG00000258704	ENST00000555015	SRP54-AS1	35291720	35292854	pDC_51859	openGene2openGene	ALG
immune	pDC	rs793108	chr10	31133742	rs3839909	ENSG00000148516	ENST00000557827	ZEB1	31133332	31134733	pDC_18041	ocr2openGene	MS
immune	pDC	rs766751473	chr5	132466255	rs2522057	ENSG00000125347	ENST00000463784	IRF1	132466195	132467102	pDC_148844	ocr2openGene	T1D
immune	pDC	rs2066819	chr12	56299736	rs41423244	ENSG00000135482	ENST00000546903	ZC3H10	56299716	56300649	pDC_38787	openGene2openGene	PSO
immune	pDC	rs11154801	chr6	135497759	rs13197384	ENSG00000029363	ENST00000528229	BCLAF1	135497289	135498696	pDC_163564	openGene2openGene	MS
immune	pDC	rs8042861	chr15	90529921	rs111742752	ENSG00000182511	ENST00000462476	FES	90529348	90530944	pDC_61103	openGene2openGene	MS
immune	pDC	rs773125	chr12	56042145	rs1131017	ENSG00000182796	ENST00000635977	TMEM198B	56041397	56042409	pDC_38756	openGene2openGene	RA
immune	pDC	rs10200159	chr2	55618001	rs34380337	ENSG00000115355	ENST00000647517	CCDC88A	55616972	55618086	pDC_88406	openGene2openGene	VIT
immune	pDC	rs41263646	chr1	183590726	rs2333681	ENSG00000116698	ENST00000507469	SMG7	183590312	183591167	pDC_11148	openGene2openGene	SLE
immune	pDC	rs5987194	chrX	153953469	rs762653	ENSG00000180879	ENST00000471880	SSR4	153953372	153953809	pDC_202509	openGene2openGene	RA
immune	pDC	rs773125	chr12	56042145	rs1131017	ENSG00000182796	ENST00000471276	TMEM198B	56041397	56042409	pDC_38756	openGene2openGene	RA
immune	pDC	rs36014129	chr6	26189128	rs13204572	ENSG00000182952	ENST00000477243	HMGN4	26188473	26189404	pDC_154667	openGene2openGene	SLE
immune	pDC	rs773125	chr12	56042145	rs1131017	ENSG00000182796	ENST00000692833	TMEM198B	56041397	56042409	pDC_38756	openGene2openGene	RA
immune	pDC	rs11246217	chr11	613297	rs1061505	ENSG00000199038	ENST00000362168	MIR210	613256	613786	pDC_25143	openGene2openGene	SLE
immune	pDC	rs72698115	chr1	154325898	rs1205591	ENSG00000143575	ENST00000457918	HAX1	154324644	154326079	pDC_9034	openGene2openGene	JIA
immune	pDC	rs72698115	chr1	154325898	rs1205591	ENSG00000143575	ENST00000483970	HAX1	154324644	154326079	pDC_9034	openGene2openGene	JIA
immune	pDC	rs9989735	chr2	230226626	rs6705808	ENSG00000135899	ENST00000258382	SP110	230226004	230226785	pDC_101399	openGene2openGene	MS
immune	pDC	rs8042861	chr15	90529825	rs112060611	ENSG00000182511	ENST00000481665	FES	90529348	90530944	pDC_61103	openGene2openGene	MS
immune	pDC	rs564976	chr3	160012018	rs587422	ENSG00000068885	ENST00000472773	IFT80	160011930	160012935	pDC_123570	openGene2openGene	SLE
immune	pDC	rs7187776	chr16	28824359	rs149808056	ENSG00000169682	ENST00000352260	SPNS1	28822507	28824560	pDC_63561	openGene2openGene	T1D
immune	pDC	rs12927355	chr16	11093926	rs12924729	ENSG00000185338	ENST00000332029	SOCS1	11093561	11094742	pDC_62694	ocr2openGene	T1D
immune	pDC	rs7187776	chr16	28880144	rs8055138	ENSG00000169682	ENST00000334536	SPNS1	28879622	28880578	pDC_63571	openGene2openGene	T1D
immune	pDC	rs1170436	chr16	68539384	rs1170444	ENSG00000132612	ENST00000254950	VPS4A	68538835	68539874	pDC_65278	openGene2openGene	SLE
immune	pDC	rs41263646	chr1	183590706	rs12091406	ENSG00000116698	ENST00000502375	SMG7	183590312	183591167	pDC_11148	openGene2openGene	SLE
immune	pDC	rs7187776	chr16	28880144	rs8055138	ENSG00000169682	ENST00000566059	SPNS1	28879622	28880578	pDC_63571	openGene2openGene	T1D
immune	pDC	rs909685	chr22	39351775	rs2069235	ENSG00000100335	ENST00000494219	MIEF1	39351691	39352113	pDC_111224	ocr2openGene	RA
immune	pDC	rs564976	chr3	160012361	rs485789	ENSG00000068885	ENST00000468218	IFT80	160011930	160012935	pDC_123570	openGene2openGene	SLE
immune	pDC	rs2910686	chr5	96958112	rs1363974	ENSG00000164307	ENST00000507154	ERAP1	96957785	96958683	pDC_146075	openGene2openGene	PSO
immune	pDC	rs2256814	chr20	63737253	rs1151623	ENSG00000197457	ENST00000632676	STMN3	63737091	63737731	pDC_106869	openGene2openGene	MS
immune	pDC	rs564976	chr3	160012892	rs6808498	ENSG00000068885	ENST00000468218	IFT80	160011930	160012935	pDC_123570	openGene2openGene	SLE
immune	pDC	rs564976	chr3	160012892	rs6808498	ENSG00000113810	ENST00000485645	SMC4	160011930	160012935	pDC_123570	ocr2openGene	SLE
immune	pDC	rs2910686	chr5	96958112	rs1363974	ENSG00000164307	ENST00000503921	ERAP1	96957785	96958683	pDC_146075	openGene2openGene	PSO
immune	pDC	rs2256814	chr20	63737253	rs1151623	ENSG00000101152	ENST00000470551	DNAJC5	63737091	63737731	pDC_106869	openGene2openGene	MS
immune	pDC	rs2017445	chr12	56041720	rs705705	ENSG00000205323	ENST00000552080	SARNP	56041397	56042409	pDC_38756	openGene2openGene	VIT
immune	pDC	rs11065898	chr12	111405393	rs3842307	ENSG00000111271	ENST00000313698	ACAD10	111405347	111406265	pDC_43213	openGene2openGene	AS
immune	pDC	rs773125	chr12	56042145	rs1131017	ENSG00000065357	ENST00000548407	DGKA	56041397	56042409	pDC_38756	openGene2openGene	RA
immune	pDC	rs11065898	chr12	111405393	rs3842307	ENSG00000111271	ENST00000514615	ACAD10	111405347	111406265	pDC_43213	openGene2openGene	AS
immune	pDC	rs3197999	chr3	49357401	rs1050450	ENSG00000173402	ENST00000469139	DAG1	49357230	49357468	pDC_115858	openGene2openGene	IBD
immune	pDC	rs773125	chr12	56042145	rs1131017	ENSG00000065357	ENST00000549368	DGKA	56041397	56042409	pDC_38756	openGene2openGene	RA
immune	pDC	rs11065898	chr12	111405393	rs3842307	ENSG00000111271	ENST00000455480	ACAD10	111405347	111406265	pDC_43213	openGene2openGene	AS
immune	pDC	rs1031034	chr4	101346296	rs2583391	ENSG00000109323	ENST00000505239	MANBA	101345846	101346546	pDC_133521	openGene2openGene	VIT
immune	pDC	rs8107548	chr19	49363759	rs2288480	ENSG00000104894	ENST00000594743	CD37	49363353	49363868	pDC_83714	openGene2openGene	MS
immune	pDC	rs9926533	chr16	30958165	rs11643872	ENSG00000140678	ENST00000268296	ITGAX	30957407	30958419	pDC_63801	openGene2openGene	SLE
immune	pDC	rs3197999	chr3	50299601	rs34136796	ENSG00000088543	ENST00000486175	C3orf18	50298779	50299930	pDC_115957	openGene2openGene	IBD
immune	pDC	rs7260516	chr19	51783560	rs58500868	ENSG00000105374	ENST00000595217	NKG7	51783371	51783687	pDC_84004	ocr2openGene	MS
immune	pDC	rs1870071	chr19	16366444	rs10404046	ENSG00000167460	ENST00000586833	TPM4	16366443	16367616	pDC_81389	ocr2openGene	MS
immune	pDC	rs3197999	chr3	49358927	rs3811699	ENSG00000178252	ENST00000438660	WDR6	49357838	49359110	pDC_115860	openGene2openGene	IBD
immune	pDC	rs9259819	chr6	29926679	rs117872147	ENSG00000204625	ENST00000376800	HCG9	29926360	29927589	pDC_154992	openGene2openGene	ALG
immune	pDC	rs2247314	chr6	166956504	rs2247325	ENSG00000284825	ENST00000642778	ENSG00000284825	166956098	166957631	pDC_166267	openGene2openGene	VIT
immune	pDC	rs3197999	chr3	49357401	rs1050450	ENSG00000178252	ENST00000415265	WDR6	49357230	49357468	pDC_115858	openGene2openGene	IBD
immune	pDC	rs3197999	chr3	49358927	rs3811699	ENSG00000178252	ENST00000473238	WDR6	49357838	49359110	pDC_115860	openGene2openGene	IBD
immune	pDC	rs2298428	chr22	21568167	rs11089620	ENSG00000099949	ENST00000646124	LZTR1	21567534	21568476	pDC_109754	openGene2openGene	CEL
immune	pDC	rs1870071	chr19	16366444	rs10404046	ENSG00000167460	ENST00000657915	TPM4	16366443	16367616	pDC_81389	ocr2openGene	MS
immune	pDC	rs2298428	chr22	21568167	rs11089620	ENSG00000099949	ENST00000644435	LZTR1	21567534	21568476	pDC_109754	openGene2openGene	CEL
immune	pDC	rs2104047	chr14	68293424	rs1950897	ENSG00000289626	ENST00000692406	ENSG00000289626	68293353	68293818	pDC_53894	ocr2openGene	T1D
immune	pDC	rs917997	chr2	102443564	rs1558650	ENSG00000115604	ENST00000410040	IL18R1	102442897	102443736	pDC_91414	ocr2openGene	CEL
immune	pDC	rs9926533	chr16	31106092	rs2032915	ENSG00000260852	ENST00000563777	FBXL19-AS1	31105684	31106143	pDC_63822	openGene2openGene	SLE
immune	pDC	rs7723899	chr5	96958112	rs1363974	ENSG00000058729	ENST00000511293	RIOK2	96957785	96958683	pDC_146075	openGene2openGene	CRO
immune	pDC	rs7723899	chr5	96936824	rs3842058	ENSG00000058729	ENST00000283109	RIOK2	96936786	96936990	pDC_146073	openGene2openGene	CRO
immune	pDC	rs4456788	chr21	44196392	rs4317019	ENSG00000237604	ENST00000411956	ENSG00000237604	44196067	44196826	pDC_109145	openGene2openGene	IBD
immune	pDC	rs1036207	chr5	142110356	rs12653866	ENSG00000145819	ENST00000645722	ARHGAP26	142110085	142110514	pDC_149667	openGene2openGene	MS
immune	pDC	rs10876864	chr12	56042145	rs1131017	ENSG00000135424	ENST00000553737	ITGA7	56041397	56042409	pDC_38756	openGene2openGene	ALG
immune	pDC	rs2066819	chr12	56300477	rs2695789	ENSG00000139579	ENST00000267023	NABP2	56299716	56300649	pDC_38787	openGene2openGene	PSO
immune	pDC	rs1170436	chr16	68529888	rs1645935	ENSG00000103056	ENST00000566723	SMPD3	68529754	68530646	pDC_65277	openGene2openGene	SLE
immune	pDC	rs63406760	chr12	123402822	rs28472704	ENSG00000086598	ENST00000262225	TMED2	123402227	123402942	pDC_44088	ocr2openGene	ALG
immune	pDC	rs13088318	chr3	101512524	rs16843927	ENSG00000206535	ENST00000466996	LNP1	101512200	101513683	pDC_118978	openGene2openGene	ALG
immune	pDC	rs12946510	chr17	39754115	rs2941522	ENSG00000141736	ENST00000578199	ERBB2	39753766	39755045	pDC_69798	ocr2openGene	MS
immune	pDC	rs10174949	chr2	8303673	rs10178845	ENSG00000285591	ENST00000649387	ENSG00000285591	8303521	8303897	pDC_85022	ocr2openGene	ALG
immune	pDC	rs17323934	chr7	26865151	rs73069540	ENSG00000197576	ENST00000610970	HOXA4	26863552	26865188	pDC_168592	openGene2openGene	T1D
immune	pDC	rs17323934	chr7	26864711	rs17323934	ENSG00000197576	ENST00000360046	HOXA4	26863552	26865188	pDC_168592	openGene2openGene	T1D
immune	pDC	rs2283792	chr22	21867813	rs9610505	ENSG00000100023	ENST00000484439	PPIL2	21867068	21868322	pDC_109791	openGene2openGene	MS
immune	pDC	rs2283792	chr22	21867813	rs9610505	ENSG00000100023	ENST00000680094	PPIL2	21867068	21868322	pDC_109791	openGene2openGene	MS
immune	pDC	rs4821124	chr22	21568167	rs11089620	ENSG00000099949	ENST00000645935	LZTR1	21567534	21568476	pDC_109754	openGene2openGene	PSO
immune	pDC	rs7775055	chr6	32668241	rs75084410	ENSG00000196301	ENST00000449413	HLA-DRB9	32668219	32668700	pDC_155335	openGene2openGene	JIA
immune	pDC	rs7775055	chr6	32692338	rs112032264	ENSG00000196301	ENST00000449413	HLA-DRB9	32692069	32692347	pDC_155340	ocr2openGene	JIA
immune	pDC	rs533646	chr11	118692672	rs585039	ENSG00000186174	ENST00000683865	BCL9L	118692260	118692926	pDC_33377	openGene2openGene	MS
immune	pDC	rs3197999	chr3	49357401	rs1050450	ENSG00000173402	ENST00000673708	DAG1	49357230	49357468	pDC_115858	openGene2openGene	IBD
immune	pDC	rs564976	chr3	160012174	rs484600	ENSG00000113810	ENST00000469762	SMC4	160011930	160012935	pDC_123570	ocr2openGene	SLE
immune	pDC	rs60920700	chr3	119570608	rs139605155	ENSG00000113845	ENST00000486418	TIMMDC1	119570195	119570826	pDC_120469	ocr2openGene	VIT
immune	pDC	rs508970	chr11	61129867	rs10897141	ENSG00000256944	ENST00000543275	TMEM109-DT	61129469	61130287	pDC_28976	ocr2openGene	RA
immune	pDC	rs564976	chr3	160012892	rs6808498	ENSG00000113810	ENST00000469762	SMC4	160011930	160012935	pDC_123570	ocr2openGene	SLE
immune	pDC	rs10068717	chr5	142109462	rs6580223	ENSG00000178913	ENST00000686518	TAF7	142109391	142109692	pDC_149666	openGene2openGene	ALG
immune	pDC	rs10174949	chr2	8303673	rs10178845	ENSG00000115738	ENST00000331129	ID2	8303521	8303897	pDC_85022	ocr2openGene	ALG
immune	pDC	rs10174949	chr2	8303673	rs10178845	ENSG00000115738	ENST00000396290	ID2	8303521	8303897	pDC_85022	ocr2openGene	ALG
immune	pDC	rs8054198	chr16	10944503	rs8054198	ENSG00000171490	ENST00000573791	RSL1D1	10944153	10944945	pDC_62666	openGene2openGene	SLE
immune	pDC	rs12727642	chr1	7982342	rs161800	ENSG00000074800	ENST00000646906	ENO1	7982292	7982744	pDC_581	openGene2openGene	CEL
immune	pDC	rs4810485	chr20	46118343	rs1883832	ENSG00000062598	ENST00000290246	ELMO2	46117777	46118878	pDC_105570	openGene2openGene	SLE
immune	pDC	rs34840245	chr6	34757701	rs7743724	ENSG00000137309	ENST00000674029	HMGA1	34756882	34757808	pDC_155635	openGene2openGene	SLE
immune	pDC	rs8054198	chr16	10944503	rs8054198	ENSG00000171490	ENST00000573618	RSL1D1	10944153	10944945	pDC_62666	openGene2openGene	SLE
immune	pDC	rs7187776	chr16	28863883	rs11864750	ENSG00000177455	ENST00000567368	CD19	28862910	28864210	pDC_63568	openGene2openGene	T1D
immune	pDC	rs2233278	chr5	151098662	rs76462670	ENSG00000145901	ENST00000521591	TNIP1	151098067	151099045	pDC_150487	ocr2openGene	PSO
immune	pDC	rs1170436	chr16	68524431	rs4783648	ENSG00000213380	ENST00000615447	COG8	68524426	68524766	pDC_65274	ocr2openGene	SLE
immune	pDC	rs2017445	chr12	56041628	rs705704	ENSG00000170473	ENST00000398213	PYM1	56041397	56042409	pDC_38756	openGene2openGene	VIT
immune	pDC	rs4690229	chr4	986676	rs4690220	ENSG00000127418	ENST00000398484	FGFRL1	986624	987627	pDC_126714	openGene2openGene	SLE
immune	pDC	rs564976	chr3	160012131	rs10575904	ENSG00000113810	ENST00000490207	SMC4	160011930	160012935	pDC_123570	ocr2openGene	SLE
immune	pDC	rs12727642	chr1	7982342	rs161800	ENSG00000074800	ENST00000489867	ENO1	7982292	7982744	pDC_581	openGene2openGene	CEL
immune	pDC	rs63406760	chr12	123242287	rs7313483	ENSG00000182196	ENST00000540382	ARL6IP4	123242193	123243005	pDC_44078	openGene2openGene	ALG
immune	pDC	rs6427553	chr1	160877274	rs17387157	ENSG00000122223	ENST00000492063	CD244	160877255	160877465	pDC_9745	ocr2openGene	UC
immune	pDC	rs2066819	chr12	56299736	rs41423244	ENSG00000166987	ENST00000552255	MBD6	56299716	56300649	pDC_38787	openGene2openGene	PSO
immune	pDC	rs11089629	chr22	21568167	rs11089620	ENSG00000099949	ENST00000493460	LZTR1	21567534	21568476	pDC_109754	openGene2openGene	SLE
immune	pDC	rs131658	chr22	21568167	rs11089620	ENSG00000099949	ENST00000493460	LZTR1	21567534	21568476	pDC_109754	openGene2openGene	SLE
immune	pDC	rs79157249	chr11	118926544	rs76598569	ENSG00000110367	ENST00000620157	DDX6	118926245	118926704	pDC_33412	openGene2openGene	CRO
immune	pDC	rs79157249	chr11	118926294	rs73575428	ENSG00000110367	ENST00000620157	DDX6	118926245	118926704	pDC_33412	openGene2openGene	CRO
immune	pDC	rs7260516	chr19	51783432	rs17695096	ENSG00000142512	ENST00000439889	SIGLEC10	51783371	51783687	pDC_84004	ocr2openGene	MS
immune	pDC	rs564976	chr3	160012892	rs6808498	ENSG00000113810	ENST00000485867	SMC4	160011930	160012935	pDC_123570	ocr2openGene	SLE
immune	pDC	rs34695944	chr2	60926668	rs34518355	ENSG00000162924	ENST00000295025	REL	60926391	60926812	pDC_88736	openGene2openGene	RA
immune	pDC	rs79157249	chr11	118926569	rs74584888	ENSG00000110367	ENST00000525082	DDX6	118926245	118926704	pDC_33412	openGene2openGene	CRO
immune	pDC	rs79157249	chr11	118926294	rs73575428	ENSG00000110367	ENST00000525082	DDX6	118926245	118926704	pDC_33412	openGene2openGene	CRO
immune	pDC	rs181826	chr5	142110356	rs12653866	ENSG00000178913	ENST00000624761	TAF7	142110085	142110514	pDC_149667	openGene2openGene	CRO
immune	pDC	rs7260516	chr19	51783432	rs17695096	ENSG00000142512	ENST00000353836	SIGLEC10	51783371	51783687	pDC_84004	ocr2openGene	MS
immune	pDC	rs8107548	chr19	49333989	rs1465697	ENSG00000074219	ENST00000311227	TEAD2	49333702	49334274	pDC_83707	openGene2openGene	MS
immune	pDC	rs1194	chr6	35260055	rs4713844	ENSG00000137309	ENST00000311487	HMGA1	35258847	35260168	pDC_155668	openGene2openGene	SLE
immune	pDC	rs2017445	chr12	56041628	rs705704	ENSG00000123353	ENST00000550836	ORMDL2	56041397	56042409	pDC_38756	openGene2openGene	VIT
immune	pDC	rs131658	chr22	21568167	rs11089620	ENSG00000099949	ENST00000644435	LZTR1	21567534	21568476	pDC_109754	openGene2openGene	SLE
immune	pDC	rs5743618	chr4	38804398	rs5743563	ENSG00000231160	ENST00000669118	KLF3-AS1	38803998	38805219	pDC_129516	openGene2openGene	ALG
immune	pDC	rs2247314	chr6	166957044	rs2757041	ENSG00000213066	ENST00000349556	CEP43	166956098	166957631	pDC_166267	openGene2openGene	VIT
immune	pDC	rs2304206	chr19	49677009	rs975484	ENSG00000196961	ENST00000354293	AP2A1	49676605	49677394	pDC_83772	openGene2openGene	VIT
immune	pDC	rs74610550	chr19	1180566	rs72977562	ENSG00000064687	ENST00000526885	ABCA7	1180354	1180975	pDC_79597	ocr2openGene	CRO
immune	pDC	rs17020139	chr1	107833382	rs77346255	ENSG00000134215	ENST00000490388	VAV3	107833139	107833387	pDC_7409	ocr2openGene	HT
immune	pDC	rs444210	chr6	166957198	rs150189585	ENSG00000286760	ENST00000666448	ENSG00000286760	166956098	166957631	pDC_166267	openGene2openGene	CRO
immune	pDC	rs2066819	chr12	56300477	rs2695789	ENSG00000110955	ENST00000551570	ATP5F1B	56299716	56300649	pDC_38787	openGene2openGene	PSO
immune	pDC	rs9611565	chr22	41381554	rs9607799	ENSG00000196236	ENST00000357137	XPNPEP3	41381147	41382551	pDC_111415	openGene2openGene	VIT
immune	pDC	rs564976	chr3	160028076	rs485499	ENSG00000068885	ENST00000489004	IFT80	160027556	160028121	pDC_123571	openGene2openGene	SLE
immune	pDC	rs1031034	chr4	101347783	rs2850328	ENSG00000138778	ENST00000265148	CENPE	101346861	101348428	pDC_133522	openGene2openGene	VIT
immune	pDC	rs564976	chr3	160012361	rs485789	ENSG00000113810	ENST00000344722	SMC4	160011930	160012935	pDC_123570	openGene2openGene	SLE
immune	pDC	rs8107548	chr19	49333989	rs1465697	ENSG00000104901	ENST00000596402	DKKL1	49333702	49334274	pDC_83707	openGene2openGene	MS
immune	pDC	rs564976	chr3	160012630	rs600519	ENSG00000113810	ENST00000344722	SMC4	160011930	160012935	pDC_123570	openGene2openGene	SLE
immune	pDC	rs3802214	chr8	140597464	rs7465680	ENSG00000123908	ENST00000520412	AGO2	140596725	140597473	pDC_188605	ocr2openGene	T1D
immune	pDC	rs7187776	chr16	28863226	rs62037367	ENSG00000260442	ENST00000686287	ATP2A1-AS1	28862910	28864210	pDC_63568	openGene2openGene	T1D
immune	pDC	rs7204270	chr16	30186830	rs1132812	ENSG00000239791	ENST00000492040	ENSG00000239791	30186799	30187101	pDC_63702	openGene2openGene	MS
immune	pDC	rs78521699	chr6	2903350	rs2236276	ENSG00000230438	ENST00000692771	SERPINB9P1	2902529	2903664	pDC_152816	openGene2openGene	VIT
immune	pDC	rs10985070	chr9	120876986	rs73541868	ENSG00000056558	ENST00000546084	TRAF1	120876877	120877873	pDC_195610	openGene2openGene	RA
immune	pDC	rs5743618	chr4	38804475	rs5743562	ENSG00000231160	ENST00000620339	KLF3-AS1	38803998	38805219	pDC_129516	openGene2openGene	ALG
immune	pDC	rs7187776	chr16	28863226	rs62037367	ENSG00000260442	ENST00000566956	ATP2A1-AS1	28862910	28864210	pDC_63568	openGene2openGene	T1D
immune	pDC	rs444210	chr6	166957500	rs2149084	ENSG00000286760	ENST00000691535	ENSG00000286760	166956098	166957631	pDC_166267	openGene2openGene	CRO
immune	pDC	rs444210	chr6	166956409	rs1044059	ENSG00000286760	ENST00000685213	ENSG00000286760	166956098	166957631	pDC_166267	openGene2openGene	CRO
immune	pDC	rs10068717	chr5	142110103	rs10569192	ENSG00000013561	ENST00000507163	RNF14	142110085	142110514	pDC_149667	openGene2openGene	ALG
immune	pDC	rs7948458	chr11	2151600	rs7948458	ENSG00000130592	ENST00000417766	LSP1	2151450	2152284	pDC_25378	openGene2openGene	T1D
immune	pDC	rs1463485	chr17	75855710	rs1463485	ENSG00000176170	ENST00000588682	SPHK1	75854966	75856371	pDC_72547	openGene2openGene	SLE
immune	pDC	rs1800693	chr12	6341779	rs767455	ENSG00000111640	ENST00000492719	GAPDH	6341519	6341938	pDC_35140	openGene2openGene	MS
immune	pDC	rs7187776	chr16	28864161	rs7193733	ENSG00000260442	ENST00000686287	ATP2A1-AS1	28862910	28864210	pDC_63568	openGene2openGene	T1D
immune	pDC	rs1800693	chr12	6341779	rs767455	ENSG00000111640	ENST00000466588	GAPDH	6341519	6341938	pDC_35140	openGene2openGene	MS
immune	pDC	rs1800693	chr12	6341779	rs767455	ENSG00000111640	ENST00000396861	GAPDH	6341519	6341938	pDC_35140	openGene2openGene	MS
immune	pDC	rs10245867	chr7	28180820	rs980658651	ENSG00000146592	ENST00000396299	CREB5	28179424	28181163	pDC_168678	openGene2openGene	SLE
immune	pDC	rs2236262	chr14	68794755	rs2236262	ENSG00000072121	ENST00000676512	ZFYVE26	68794287	68794763	pDC_53961	openGene2openGene	MS
immune	pDC	rs425648	chr19	18086934	rs393548	ENSG00000105640	ENST00000222247	RPL18A	18086734	18087314	pDC_81603	openGene2openGene	SLE
immune	pDC	rs11246217	chr11	575408	rs56333810	ENSG00000177542	ENST00000527127	SLC25A22	575406	576757	pDC_25136	openGene2openGene	SLE
immune	pDC	rs11246217	chr11	575408	rs56333810	ENSG00000177542	ENST00000627843	SLC25A22	575406	576757	pDC_25136	openGene2openGene	SLE
immune	pDC	rs2066819	chr12	56299736	rs41423244	ENSG00000170581	ENST00000652741	STAT2	56299716	56300649	pDC_38787	openGene2openGene	PSO
immune	pDC	rs2066819	chr12	56300477	rs2695789	ENSG00000170581	ENST00000314128	STAT2	56299716	56300649	pDC_38787	openGene2openGene	PSO
immune	pDC	rs7187776	chr16	28880144	rs8055138	ENSG00000168488	ENST00000568266	ATXN2L	28879622	28880578	pDC_63571	openGene2openGene	T1D
immune	pDC	rs7187776	chr16	28880144	rs8055138	ENSG00000168488	ENST00000561539	ATXN2L	28879622	28880578	pDC_63571	openGene2openGene	T1D
immune	pDC	rs663743	chr11	64285685	rs887314	ENSG00000149761	ENST00000543358	NUDT22	64284984	64286025	pDC_29325	openGene2openGene	T1D
immune	pDC	rs28449958	chr16	28822933	rs201131521	ENSG00000013364	ENST00000566066	MVP	28822507	28824560	pDC_63561	openGene2openGene	IBD
immune	pDC	rs2066819	chr12	56267121	rs60542959	ENSG00000139613	ENST00000550164	SMARCC2	56266599	56267514	pDC_38785	openGene2openGene	PSO
immune	pDC	rs112006329	chr11	575800	rs34793529	ENSG00000177542	ENST00000527723	SLC25A22	575406	576757	pDC_25136	openGene2openGene	SLE
immune	pDC	rs444210	chr6	166957198	rs150189585	ENSG00000286760	ENST00000689569	ENSG00000286760	166956098	166957631	pDC_166267	openGene2openGene	CRO
immune	pDC	rs2066819	chr12	56299736	rs41423244	ENSG00000170581	ENST00000557235	STAT2	56299716	56300649	pDC_38787	openGene2openGene	PSO
immune	pDC	rs564976	chr3	160012895	rs6771363	ENSG00000113810	ENST00000467263	SMC4	160011930	160012935	pDC_123570	openGene2openGene	SLE
immune	pDC	rs2066819	chr12	56300477	rs2695789	ENSG00000170581	ENST00000651805	STAT2	56299716	56300649	pDC_38787	openGene2openGene	PSO
immune	pDC	rs663743	chr11	64285685	rs887314	ENSG00000149761	ENST00000537707	NUDT22	64284984	64286025	pDC_29325	openGene2openGene	T1D
immune	pDC	rs12946510	chr17	39754115	rs2941522	ENSG00000141744	ENST00000394246	PNMT	39753766	39755045	pDC_69798	ocr2openGene	MS
immune	pDC	rs12946510	chr17	39754115	rs2941522	ENSG00000141744	ENST00000581428	PNMT	39753766	39755045	pDC_69798	ocr2openGene	MS
immune	pDC	rs7754251	chr6	90286261	rs614120	ENSG00000260271	ENST00000671229	ENSG00000260271	90285568	90286449	pDC_159518	ocr2openGene	HT
immune	pDC	rs12946510	chr17	39754115	rs2941522	ENSG00000141744	ENST00000269582	PNMT	39753766	39755045	pDC_69798	ocr2openGene	MS
immune	pDC	rs9268839	chr6	32623176	rs9271588	ENSG00000204256	ENST00000469132	BRD2	32622471	32623437	pDC_155322	ocr2openGene	RA
immune	pDC	rs2017445	chr12	56041628	rs705704	ENSG00000135392	ENST00000546957	DNAJC14	56041397	56042409	pDC_38756	openGene2openGene	VIT
immune	pDC	rs1463485	chr17	75855927	rs936394	ENSG00000070495	ENST00000445478	JMJD6	75854966	75856371	pDC_72547	openGene2openGene	SLE
immune	pDC	rs5743618	chr4	38806033	rs5743551	ENSG00000231160	ENST00000665526	KLF3-AS1	38805452	38806084	pDC_129517	openGene2openGene	ALG
immune	pDC	rs5743618	chr4	38805743	rs117129846	ENSG00000231160	ENST00000665526	KLF3-AS1	38805452	38806084	pDC_129517	openGene2openGene	ALG
immune	pDC	rs1569723	chr20	46118343	rs1883832	ENSG00000062598	ENST00000460474	ELMO2	46117777	46118878	pDC_105570	openGene2openGene	GD
immune	pDC	rs2066819	chr12	56300477	rs2695789	ENSG00000139613	ENST00000550519	SMARCC2	56299716	56300649	pDC_38787	openGene2openGene	PSO
immune	pDC	rs181826	chr5	142110103	rs10569192	ENSG00000197948	ENST00000523856	FCHSD1	142110085	142110514	pDC_149667	openGene2openGene	CRO
immune	pDC	rs181826	chr5	142110356	rs12653866	ENSG00000197948	ENST00000523856	FCHSD1	142110085	142110514	pDC_149667	openGene2openGene	CRO
immune	pDC	rs3122605	chr1	206782771	rs61815643	ENSG00000162897	ENST00000324852	FCAMR	206782469	206782829	pDC_13015	ocr2openGene	SLE
immune	pDC	rs2066819	chr12	56333921	rs80317430	ENSG00000139613	ENST00000550859	SMARCC2	56333337	56334477	pDC_38789	openGene2openGene	PSO
immune	pDC	rs17323934	chr7	26865151	rs73069540	ENSG00000122566	ENST00000678035	HNRNPA2B1	26863552	26865188	pDC_168592	openGene2openGene	T1D
immune	pDC	rs181826	chr5	142110103	rs10569192	ENSG00000197948	ENST00000522783	FCHSD1	142110085	142110514	pDC_149667	openGene2openGene	CRO
immune	pDC	rs3197999	chr3	49358927	rs3811699	ENSG00000145022	ENST00000487432	TCTA	49357838	49359110	pDC_115860	openGene2openGene	IBD
immune	pDC	rs34779708	chr10	35184999	rs12777517	ENSG00000108094	ENST00000691272	CUL2	35184392	35185041	pDC_18303	ocr2openGene	IBD
immune	pDC	rs2066819	chr12	56359090	rs57870697	ENSG00000012822	ENST00000547885	CALCOCO1	56358885	56359127	pDC_38791	openGene2openGene	PSO
immune	pDC	rs6974491	chr7	37353573	rs12532822	ENSG00000164542	ENST00000415803	KIAA0895	37352884	37353984	pDC_169330	openGene2openGene	CEL
immune	pDC	rs12445568	chr16	30958236	rs62055866	ENSG00000167397	ENST00000394975	VKORC1	30957407	30958419	pDC_63801	openGene2openGene	PSO
immune	pDC	rs9268839	chr6	32622858	rs9271578	ENSG00000204256	ENST00000678250	BRD2	32622471	32623437	pDC_155322	ocr2openGene	RA
immune	pDC	rs9611565	chr22	41413899	rs132919	ENSG00000100412	ENST00000466237	ACO2	41413261	41414350	pDC_111418	ocr2openGene	VIT
immune	pDC	rs1463485	chr17	75856326	rs112700585	ENSG00000181038	ENST00000341249	METTL23	75854966	75856371	pDC_72547	openGene2openGene	SLE
immune	pDC	rs112006329	chr11	575408	rs56333810	ENSG00000177542	ENST00000532459	SLC25A22	575406	576757	pDC_25136	openGene2openGene	SLE
immune	pDC	rs1701704	chr12	55996580	rs772920	ENSG00000135517	ENST00000555551	MIP	55996173	55996690	pDC_38749	openGene2openGene	T1D
immune	pDC	rs5743618	chr4	38805206	rs5743557	ENSG00000231160	ENST00000689848	KLF3-AS1	38803998	38805219	pDC_129516	openGene2openGene	ALG
immune	pDC	rs77599401	chr1	206673499	rs74147142	ENSG00000143479	ENST00000649163	DYRK3	206673214	206673504	pDC_12975	ocr2openGene	T1D
immune	pDC	rs28449958	chr16	28824361	rs138159013	ENSG00000261067	ENST00000569969	ENSG00000261067	28822507	28824560	pDC_63561	openGene2openGene	IBD
immune	pDC	rs5743618	chr4	38804841	rs74288437	ENSG00000231160	ENST00000670431	KLF3-AS1	38803998	38805219	pDC_129516	openGene2openGene	ALG
immune	pDC	rs12445568	chr16	30958236	rs62055866	ENSG00000167397	ENST00000420057	VKORC1	30957407	30958419	pDC_63801	openGene2openGene	PSO
immune	pDC	rs1250563	chr10	79286696	rs1250566	ENSG00000138326	ENST00000475468	RPS24	79286132	79286908	pDC_21218	ocr2openGene	CRO
immune	pDC	rs28449958	chr16	28880144	rs8055138	ENSG00000261067	ENST00000569969	ENSG00000261067	28879622	28880578	pDC_63571	openGene2openGene	IBD
immune	pDC	rs522127	chr3	160012361	rs485789	ENSG00000068885	ENST00000468327	IFT80	160011930	160012935	pDC_123570	ocr2openGene	MS
immune	pDC	rs12142199	chr1	1308516	rs61766198	ENSG00000127054	ENST00000528879	INTS11	1307739	1308840	pDC_102	openGene2openGene	SLE
immune	pDC	rs6873255	chr5	173885727	rs56364564	ENSG00000145919	ENST00000462674	BOD1	173885709	173885987	pDC_152102	ocr2openGene	CRO
immune	pDC	rs17323934	chr7	26864711	rs17323934	ENSG00000122566	ENST00000678183	HNRNPA2B1	26863552	26865188	pDC_168592	openGene2openGene	T1D
immune	pDC	rs12142199	chr1	1308516	rs61766198	ENSG00000127054	ENST00000458452	INTS11	1307739	1308840	pDC_102	openGene2openGene	SLE
immune	pDC	rs10876864	chr12	56042145	rs1131017	ENSG00000257384	ENST00000551138	ENSG00000257384	56041397	56042409	pDC_38756	openGene2openGene	ALG
immune	pDC	rs4810485	chr20	46111557	rs6074022	ENSG00000124140	ENST00000413737	SLC12A5	46111107	46111677	pDC_105569	ocr2openGene	SLE
immune	pDC	rs2298428	chr22	21568075	rs140491	ENSG00000100023	ENST00000679827	PPIL2	21567534	21568476	pDC_109754	openGene2openGene	CEL
immune	pDC	rs2298428	chr22	21568167	rs11089620	ENSG00000100023	ENST00000679827	PPIL2	21567534	21568476	pDC_109754	openGene2openGene	CEL
immune	pDC	rs2298428	chr22	21568167	rs11089620	ENSG00000100023	ENST00000680393	PPIL2	21567534	21568476	pDC_109754	openGene2openGene	CEL
immune	pDC	rs6873255	chr5	173885889	rs144869372	ENSG00000145919	ENST00000311086	BOD1	173885709	173885987	pDC_152102	ocr2openGene	CRO
immune	pDC	rs2298428	chr22	21568075	rs140491	ENSG00000100023	ENST00000680463	PPIL2	21567534	21568476	pDC_109754	openGene2openGene	CEL
immune	pDC	rs1463485	chr17	75855710	rs1463485	ENSG00000181038	ENST00000586200	METTL23	75854966	75856371	pDC_72547	openGene2openGene	SLE
immune	pDC	rs2066819	chr12	56359090	rs57870697	ENSG00000139613	ENST00000550164	SMARCC2	56358885	56359127	pDC_38791	openGene2openGene	PSO
immune	pDC	rs12445568	chr16	31033362	rs58726213	ENSG00000167397	ENST00000472468	VKORC1	31032700	31034445	pDC_63814	openGene2openGene	PSO
immune	pDC	rs301807	chr1	8424763	rs301807	ENSG00000074800	ENST00000646660	ENO1	8423365	8424916	pDC_611	openGene2openGene	VIT
immune	pDC	rs522127	chr3	160012361	rs485789	ENSG00000068885	ENST00000465972	IFT80	160011930	160012935	pDC_123570	ocr2openGene	MS
immune	pDC	rs7187776	chr16	28864161	rs7193733	ENSG00000275807	ENST00000614819	ENSG00000275807	28862910	28864210	pDC_63568	openGene2openGene	T1D
immune	pDC	rs1170436	chr16	68524625	rs4783650	ENSG00000132603	ENST00000254940	NIP7	68524426	68524766	pDC_65274	ocr2openGene	SLE
immune	pDC	rs4728142	chr7	128940626	rs3807306	ENSG00000186591	ENST00000480245	UBE2H	128940042	128940855	pDC_175887	openGene2openGene	UC
immune	pDC	rs2066819	chr12	56267121	rs60542959	ENSG00000135517	ENST00000555551	MIP	56266599	56267514	pDC_38785	openGene2openGene	PSO
immune	pDC	rs7132277	chr12	123364549	rs7485502	ENSG00000086598	ENST00000262225	TMED2	123364367	123365994	pDC_44084	openGene2openGene	MS
immune	pDC	rs4690229	chr4	973551	rs113075206	ENSG00000159692	ENST00000382952	CTBP1	972890	973988	pDC_126712	openGene2openGene	SLE
immune	pDC	rs2298428	chr22	21568075	rs140491	ENSG00000100023	ENST00000498109	PPIL2	21567534	21568476	pDC_109754	openGene2openGene	CEL
immune	pDC	rs2298428	chr22	21568167	rs11089620	ENSG00000100023	ENST00000498109	PPIL2	21567534	21568476	pDC_109754	openGene2openGene	CEL
immune	pDC	rs8070345	chr17	59849030	chr17:59849030:GT:G	ENSG00000062716	ENST00000587945	VMP1	59848762	59849308	pDC_71390	openGene2openGene	MS
immune	pDC	rs11675538	chr2	65431010	rs12993075	ENSG00000119844	ENST00000695865	AFTPH	65430445	65431745	pDC_89101	openGene2openGene	UC
immune	pDC	rs2256814	chr20	63737253	rs1151623	ENSG00000196700	ENST00000369888	ZNF512B	63737091	63737731	pDC_106869	openGene2openGene	MS
immune	pDC	rs8070345	chr17	59849030	chr17:59849030:GT:G	ENSG00000062716	ENST00000592106	VMP1	59848762	59849308	pDC_71390	openGene2openGene	MS
immune	pDC	rs112006329	chr11	575408	rs56333810	ENSG00000177542	ENST00000530360	SLC25A22	575406	576757	pDC_25136	openGene2openGene	SLE
immune	pDC	rs2256814	chr20	63737451	rs2236510	ENSG00000196700	ENST00000369888	ZNF512B	63737091	63737731	pDC_106869	openGene2openGene	MS
immune	pDC	rs12599402	chr16	11094005	rs12917656	ENSG00000185338	ENST00000332029	SOCS1	11093561	11094742	pDC_62694	ocr2openGene	SLE
immune	pDC	rs78037977	chr1	172746562	rs78037977	ENSG00000120334	ENST00000460816	CENPL	172746232	172746706	pDC_10456	ocr2openGene	VIT
immune	pDC	rs8054198	chr16	10944503	rs8054198	ENSG00000263307	ENST00000574364	RSL1D1-DT	10944153	10944945	pDC_62666	openGene2openGene	SLE
immune	pDC	rs9355260	chr6	159116839	rs4708811	ENSG00000130363	ENST00000449822	RSPH3	159116238	159117117	pDC_165665	ocr2openGene	MS
immune	pDC	rs10985070	chr9	120902741	rs9886724	ENSG00000119403	ENST00000456291	PHF19	120902402	120903269	pDC_195616	ocr2openGene	RA
immune	pDC	rs4943794	chr13	40666646	rs1957550236	ENSG00000120699	ENST00000692588	EXOSC8	40666261	40667526	pDC_46341	openGene2openGene	ALG
immune	pDC	rs3883338	chr17	42387807	rs3736164	ENSG00000267658	ENST00000586351	RAB5C-AS1	42387746	42389288	pDC_70069	openGene2openGene	IBD
immune	pDC	rs13018977	chr2	241316415	rs13006939	ENSG00000289555	ENST00000693270	ENSG00000289555	241314951	241316455	pDC_102284	openGene2openGene	T1D
immune	pDC	rs5743618	chr4	38857718	rs17616481	ENSG00000231160	ENST00000693285	KLF3-AS1	38857443	38858176	pDC_129521	openGene2openGene	ALG
immune	pDC	rs301806	chr1	8424763	rs301807	ENSG00000074800	ENST00000414948	ENO1	8423365	8424916	pDC_611	openGene2openGene	ALG
immune	pDC	rs10036748	chr5	151081488	rs960709	ENSG00000145901	ENST00000522100	TNIP1	151080367	151081617	pDC_150480	openGene2openGene	SLE
immune	pDC	rs2790159	chr10	58267855	rs2993833	ENSG00000108064	ENST00000395377	TFAM	58266903	58268532	pDC_19549	ocr2openGene	CRO
immune	pDC	rs10876864	chr12	56042145	rs1131017	ENSG00000123374	ENST00000266970	CDK2	56041397	56042409	pDC_38756	openGene2openGene	ALG
immune	pDC	rs645078	chr11	64360951	rs516124	ENSG00000068831	ENST00000377486	RASGRP2	64360649	64360965	pDC_29343	openGene2openGene	PSO
immune	pDC	rs11246217	chr11	575408	rs56333810	ENSG00000177542	ENST00000531437	SLC25A22	575406	576757	pDC_25136	openGene2openGene	SLE
immune	pDC	rs7708392	chr5	151081488	rs960709	ENSG00000145901	ENST00000522100	TNIP1	151080367	151081617	pDC_150480	openGene2openGene	SLE
immune	pDC	rs6889239	chr5	151081488	rs960709	ENSG00000145901	ENST00000522226	TNIP1	151080367	151081617	pDC_150480	openGene2openGene	SLE
immune	pDC	rs3783782	chr14	61478873	rs75455100	ENSG00000027075	ENST00000555628	PRKCH	61478677	61479568	pDC_53423	openGene2openGene	RA
immune	pDC	rs34779708	chr10	35126540	rs16935880	ENSG00000108094	ENST00000686903	CUL2	35126415	35127950	pDC_18300	openGene2openGene	IBD
immune	pDC	rs12727642	chr1	7954508	rs35731977	ENSG00000049249	ENST00000674210	TNFRSF9	7953733	7954690	pDC_577	openGene2openGene	CEL
immune	pDC	rs34779708	chr10	35126540	rs16935880	ENSG00000108094	ENST00000687194	CUL2	35126415	35127950	pDC_18300	openGene2openGene	IBD
immune	pDC	rs11755393	chr6	34792385	rs7769961	ENSG00000065029	ENST00000469195	ZNF76	34791473	34792573	pDC_155636	openGene2openGene	SLE
immune	pDC	rs5758343	chr22	41381909	rs2234059	ENSG00000100387	ENST00000476110	RBX1	41381147	41382551	pDC_111415	openGene2openGene	ALG
immune	pDC	rs5758343	chr22	41381879	rs2234058	ENSG00000100387	ENST00000476110	RBX1	41381147	41382551	pDC_111415	openGene2openGene	ALG
immune	pDC	rs7708392	chr5	151081488	rs960709	ENSG00000145901	ENST00000521423	TNIP1	151080367	151081617	pDC_150480	openGene2openGene	SLE
immune	pDC	rs5758343	chr22	41403829	rs75784	ENSG00000100412	ENST00000676959	ACO2	41403759	41404305	pDC_111417	ocr2openGene	ALG
immune	pDC	rs5758343	chr22	41381554	rs9607799	ENSG00000100387	ENST00000476110	RBX1	41381147	41382551	pDC_111415	openGene2openGene	ALG
immune	pDC	rs2542162	chr18	12884344	rs2292759	ENSG00000177150	ENST00000588475	FAM210A	12883675	12884662	pDC_74453	openGene2openGene	T1D
immune	pDC	rs28449958	chr16	28822933	rs201131521	ENSG00000169592	ENST00000540562	INO80E	28822507	28824560	pDC_63561	openGene2openGene	IBD
immune	pDC	rs11246217	chr11	634083	rs12418883	ENSG00000177542	ENST00000525010	SLC25A22	634053	634368	pDC_25152	openGene2openGene	SLE
immune	pDC	rs11246217	chr11	634083	rs12418883	ENSG00000177542	ENST00000525644	SLC25A22	634053	634368	pDC_25152	openGene2openGene	SLE
immune	pDC	rs2066819	chr12	56267121	rs60542959	ENSG00000062485	ENST00000547298	CS	56266599	56267514	pDC_38785	openGene2openGene	PSO
immune	pDC	rs5758343	chr22	41381311	rs2234053	ENSG00000100387	ENST00000216225	RBX1	41381147	41382551	pDC_111415	openGene2openGene	ALG
immune	pDC	rs4917014	chr7	50267214	rs11185603	ENSG00000185811	ENST00000645066	IKZF1	50266569	50267550	pDC_170318	ocr2openGene	SLE
immune	pDC	rs28449958	chr16	28880144	rs8055138	ENSG00000169592	ENST00000620599	INO80E	28879622	28880578	pDC_63571	openGene2openGene	IBD
immune	pDC	rs4917014	chr7	50267214	rs11185603	ENSG00000185811	ENST00000349824	IKZF1	50266569	50267550	pDC_170318	ocr2openGene	SLE
immune	pDC	rs34840245	chr6	34757701	rs7743724	ENSG00000288879	ENST00000685364	ENSG00000288879	34756882	34757808	pDC_155635	openGene2openGene	SLE
immune	pDC	rs17323934	chr7	26864042	rs73069539	ENSG00000122566	ENST00000676497	HNRNPA2B1	26863552	26865188	pDC_168592	openGene2openGene	T1D
immune	pDC	rs2304206	chr19	49665763	rs2304204	ENSG00000142541	ENST00000488946	RPL13A	49665311	49666311	pDC_83770	openGene2openGene	VIT
immune	pDC	rs4810485	chr20	46118343	rs1883832	ENSG00000172315	ENST00000372114	TP53RK	46117777	46118878	pDC_105570	openGene2openGene	SLE
immune	pDC	rs3783782	chr14	61479521	rs10483735	ENSG00000258667	ENST00000660325	HIF1A-AS3	61478677	61479568	pDC_53423	ocr2openGene	RA
immune	pDC	rs3197999	chr3	48685869	rs6792510	ENSG00000068745	ENST00000436134	IP6K2	48685544	48686528	pDC_115802	openGene2openGene	IBD
immune	pDC	rs7731626	chr5	56148856	rs13184238	ENSG00000134352	ENST00000503773	IL6ST	56148467	56149061	pDC_143340	openGene2openGene	RA
immune	pDC	rs2304206	chr19	49665614	rs2304206	ENSG00000142541	ENST00000676556	RPL13A	49665311	49666311	pDC_83770	openGene2openGene	VIT
immune	pDC	rs7207591	chr17	42276943	rs4029774	ENSG00000108784	ENST00000586516	NAGLU	42276922	42277097	pDC_70051	openGene2openGene	ALG
immune	pDC	rs2304206	chr19	49665614	rs2304206	ENSG00000142541	ENST00000467825	RPL13A	49665311	49666311	pDC_83770	openGene2openGene	VIT
immune	pDC	rs2266959	chr22	21568167	rs11089620	ENSG00000100023	ENST00000681394	PPIL2	21567534	21568476	pDC_109754	openGene2openGene	JIA
immune	pDC	rs5758343	chr22	41403763	rs132906	ENSG00000100412	ENST00000471094	ACO2	41403759	41404305	pDC_111417	ocr2openGene	ALG
immune	pDC	rs740474	chr5	141636721	rs1421896	ENSG00000131504	ENST00000472516	DIAPH1	141636258	141638381	pDC_149598	openGene2openGene	ALG
immune	pDC	rs7204270	chr16	30186830	rs1132812	ENSG00000169592	ENST00000563040	INO80E	30186799	30187101	pDC_63702	openGene2openGene	MS
immune	pDC	rs2266959	chr22	21568167	rs11089620	ENSG00000100023	ENST00000398831	PPIL2	21567534	21568476	pDC_109754	openGene2openGene	JIA
immune	pDC	rs4917014	chr7	50269215	rs876039	ENSG00000185811	ENST00000645066	IKZF1	50269055	50269469	pDC_170320	ocr2openGene	SLE
immune	pDC	rs3197999	chr3	48685869	rs6792510	ENSG00000068745	ENST00000446860	IP6K2	48685544	48686528	pDC_115802	openGene2openGene	IBD
immune	pDC	rs5758343	chr22	41413619	rs202634	ENSG00000100412	ENST00000676664	ACO2	41413261	41414350	pDC_111418	ocr2openGene	ALG
immune	pDC	rs1463485	chr17	75855710	rs1463485	ENSG00000267801	ENST00000586076	ENSG00000267801	75854966	75856371	pDC_72547	openGene2openGene	SLE
immune	pDC	rs78865465	chr12	55974117	rs75639074	ENSG00000062485	ENST00000551441	CS	55973380	55974224	pDC_38745	openGene2openGene	T1D
immune	pDC	rs2304206	chr19	49677009	rs975484	ENSG00000142541	ENST00000624069	RPL13A	49676605	49677394	pDC_83772	openGene2openGene	VIT
immune	pDC	rs13277113	chr8	11493510	rs4840568	ENSG00000079459	ENST00000530337	FDFT1	11491867	11493579	pDC_178788	ocr2openGene	SLE
immune	pDC	rs12148050	chr14	102805840	rs8003237	ENSG00000131323	ENST00000560463	TRAF3	102805763	102806020	pDC_56305	ocr2openGene	MS
immune	pDC	rs12148050	chr14	102805840	rs8003237	ENSG00000131323	ENST00000392745	TRAF3	102805763	102806020	pDC_56305	ocr2openGene	MS
immune	pDC	rs13205210	chr6	34757701	rs7743724	ENSG00000064995	ENST00000685682	TAF11	34756882	34757808	pDC_155635	openGene2openGene	SLE
immune	pDC	rs7723899	chr5	96896641	rs56321917	ENSG00000247121	ENST00000665723	ENSG00000247121	96896248	96897470	pDC_146068	ocr2openGene	CRO
immune	pDC	rs11246217	chr11	575408	rs56333810	ENSG00000174915	ENST00000532614	PTDSS2	575406	576757	pDC_25136	openGene2openGene	SLE
immune	pDC	rs4976646	chr5	177357447	rs4976689	ENSG00000183258	ENST00000512334	DDX41	177357266	177358376	pDC_152265	openGene2openGene	MS
immune	pDC	rs694739	chr11	64285685	rs887314	ENSG00000110011	ENST00000321460	DNAJC4	64284984	64286025	pDC_29325	openGene2openGene	MS
immune	pDC	rs694739	chr11	64285685	rs887314	ENSG00000110011	ENST00000355040	DNAJC4	64284984	64286025	pDC_29325	openGene2openGene	MS
immune	pDC	rs112006329	chr11	634083	rs12418883	ENSG00000177542	ENST00000628067	SLC25A22	634053	634368	pDC_25152	openGene2openGene	SLE
immune	pDC	rs11246217	chr11	634083	rs12418883	ENSG00000177542	ENST00000628067	SLC25A22	634053	634368	pDC_25152	openGene2openGene	SLE
immune	pDC	rs3122605	chr1	206782771	rs61815643	ENSG00000143479	ENST00000367109	DYRK3	206782469	206782829	pDC_13015	ocr2openGene	SLE
immune	pDC	rs78037977	chr1	172746562	rs78037977	ENSG00000234741	ENST00000690941	GAS5	172746232	172746706	pDC_10456	ocr2openGene	VIT
immune	pDC	rs5758343	chr22	41413633	rs202635	ENSG00000100412	ENST00000677554	ACO2	41413261	41414350	pDC_111418	ocr2openGene	ALG
immune	pDC	rs2304206	chr19	49677009	rs975484	ENSG00000142541	ENST00000676556	RPL13A	49676605	49677394	pDC_83772	openGene2openGene	VIT
immune	pDC	rs7723899	chr5	96896546	chr5:96232250	ENSG00000247121	ENST00000663822	ENSG00000247121	96896248	96897470	pDC_146068	ocr2openGene	CRO
immune	pDC	rs7723899	chr5	96896995	rs2548535	ENSG00000247121	ENST00000660209	ENSG00000247121	96896248	96897470	pDC_146068	ocr2openGene	CRO
immune	pDC	rs2066819	chr12	56334474	chr12:56334474:GA:G	ENSG00000062485	ENST00000552688	CS	56333337	56334477	pDC_38789	openGene2openGene	PSO
immune	pDC	rs1194	chr6	35260055	rs4713844	ENSG00000276404	ENST00000621552	MIR6835	35258847	35260168	pDC_155668	openGene2openGene	SLE
immune	pDC	rs773125	chr12	56042145	rs1131017	ENSG00000135482	ENST00000551880	ZC3H10	56041397	56042409	pDC_38756	openGene2openGene	RA
immune	pDC	rs773125	chr12	56042145	rs1131017	ENSG00000135482	ENST00000257940	ZC3H10	56041397	56042409	pDC_38756	openGene2openGene	RA
immune	pDC	rs2266959	chr22	21568167	rs11089620	ENSG00000100023	ENST00000681137	PPIL2	21567534	21568476	pDC_109754	openGene2openGene	JIA
immune	pDC	rs5758343	chr22	41414166	rs132920	ENSG00000100412	ENST00000677427	ACO2	41413261	41414350	pDC_111418	ocr2openGene	ALG
immune	pDC	rs9611565	chr22	41381311	rs2234053	ENSG00000100387	ENST00000476110	RBX1	41381147	41382551	pDC_111415	openGene2openGene	VIT
immune	pDC	rs7723899	chr5	96896438	rs2548538	ENSG00000247121	ENST00000660988	ENSG00000247121	96896248	96897470	pDC_146068	ocr2openGene	CRO
immune	pDC	rs7723899	chr5	96897102	rs2161657	ENSG00000247121	ENST00000663822	ENSG00000247121	96896248	96897470	pDC_146068	ocr2openGene	CRO
immune	pDC	rs2266959	chr22	21568075	rs140491	ENSG00000100023	ENST00000680109	PPIL2	21567534	21568476	pDC_109754	openGene2openGene	JIA
immune	pDC	rs773125	chr12	56042145	rs1131017	ENSG00000135482	ENST00000552345	ZC3H10	56041397	56042409	pDC_38756	openGene2openGene	RA
immune	pDC	rs2266959	chr22	21568167	rs11089620	ENSG00000100023	ENST00000406385	PPIL2	21567534	21568476	pDC_109754	openGene2openGene	JIA
immune	pDC	rs2066819	chr12	56299736	rs41423244	ENSG00000092841	ENST00000546630	MYL6	56299716	56300649	pDC_38787	openGene2openGene	PSO
immune	pDC	rs79157249	chr11	118926683	rs73575429	ENSG00000172375	ENST00000528271	C2CD2L	118926245	118926704	pDC_33412	openGene2openGene	CRO
immune	pDC	rs5758343	chr22	41413633	rs202635	ENSG00000100412	ENST00000677516	ACO2	41413261	41414350	pDC_111418	ocr2openGene	ALG
immune	pDC	rs5758343	chr22	41414166	rs132920	ENSG00000100412	ENST00000676959	ACO2	41413261	41414350	pDC_111418	ocr2openGene	ALG
immune	pDC	rs7723899	chr5	96897102	rs2161657	ENSG00000247121	ENST00000665421	ENSG00000247121	96896248	96897470	pDC_146068	ocr2openGene	CRO
immune	pDC	rs5758343	chr22	41413633	rs202635	ENSG00000100412	ENST00000676959	ACO2	41413261	41414350	pDC_111418	ocr2openGene	ALG
immune	pDC	rs3748816	chr1	2585342	rs60733400	ENSG00000069424	ENST00000655703	KCNAB2	2585289	2586067	pDC_273	openGene2openGene	CEL
immune	pDC	rs78037977	chr1	172746562	rs78037977	ENSG00000234741	ENST00000693521	GAS5	172746232	172746706	pDC_10456	ocr2openGene	VIT
immune	pDC	rs7723899	chr5	96896641	rs56321917	ENSG00000247121	ENST00000665421	ENSG00000247121	96896248	96897470	pDC_146068	ocr2openGene	CRO
immune	pDC	rs4821124	chr22	21568075	rs140491	ENSG00000100023	ENST00000680393	PPIL2	21567534	21568476	pDC_109754	openGene2openGene	PSO
immune	pDC	rs2066819	chr12	56334216	rs2371494	ENSG00000062485	ENST00000546930	CS	56333337	56334477	pDC_38789	openGene2openGene	PSO
immune	pDC	rs4821124	chr22	21568075	rs140491	ENSG00000100023	ENST00000679479	PPIL2	21567534	21568476	pDC_109754	openGene2openGene	PSO
immune	pDC	rs8042861	chr15	90388225	rs2589941	ENSG00000196547	ENST00000560192	MAN2A2	90387697	90388992	pDC_61092	openGene2openGene	MS
immune	pDC	rs8042861	chr15	90388131	rs2589940	ENSG00000196547	ENST00000360468	MAN2A2	90387697	90388992	pDC_61092	openGene2openGene	MS
immune	pDC	rs8042861	chr15	90388131	rs2589940	ENSG00000196547	ENST00000560192	MAN2A2	90387697	90388992	pDC_61092	openGene2openGene	MS
immune	pDC	rs8042861	chr15	90388225	rs2589941	ENSG00000196547	ENST00000559965	MAN2A2	90387697	90388992	pDC_61092	openGene2openGene	MS
immune	pDC	rs9271597	chr6	32622679	rs9271567	ENSG00000204256	ENST00000374831	BRD2	32622471	32623437	pDC_155322	ocr2openGene	VIT
immune	pDC	rs2066819	chr12	56299736	rs41423244	ENSG00000135506	ENST00000550372	OS9	56299716	56300649	pDC_38787	openGene2openGene	PSO
immune	pDC	rs7723899	chr5	96896546	chr5:96232250	ENSG00000153113	ENST00000506811	CAST	96896248	96897470	pDC_146068	openGene2openGene	CRO
immune	pDC	rs2066819	chr12	56334474	chr12:56334474:GA:G	ENSG00000062485	ENST00000549221	CS	56333337	56334477	pDC_38789	openGene2openGene	PSO
immune	pDC	rs10760123	chr9	120897026	rs1860823	ENSG00000119397	ENST00000688832	CNTRL	120896876	120897595	pDC_195615	openGene2openGene	ALG
immune	pDC	rs522127	chr3	160012630	rs600519	ENSG00000068885	ENST00000465537	IFT80	160011930	160012935	pDC_123570	openGene2openGene	MS
immune	pDC	rs694739	chr11	64285685	rs887314	ENSG00000168439	ENST00000358794	STIP1	64284984	64286025	pDC_29325	openGene2openGene	MS
immune	pDC	rs1701704	chr12	56041628	rs705704	ENSG00000135486	ENST00000547870	HNRNPA1	56041397	56042409	pDC_38756	openGene2openGene	T1D
immune	pDC	rs694739	chr11	64285685	rs887314	ENSG00000168439	ENST00000536973	STIP1	64284984	64286025	pDC_29325	openGene2openGene	MS
immune	pDC	rs13153019	chr5	177357438	rs4976688	ENSG00000198055	ENST00000355472	GRK6	177357266	177358376	pDC_152265	openGene2openGene	ALG
immune	pDC	rs8042861	chr15	90388131	rs2589940	ENSG00000185043	ENST00000328649	CIB1	90387697	90388992	pDC_61092	openGene2openGene	MS
immune	pDC	rs5758343	chr22	41414166	rs132920	ENSG00000100412	ENST00000216254	ACO2	41413261	41414350	pDC_111418	ocr2openGene	ALG
immune	pDC	rs5758343	chr22	41413633	rs202635	ENSG00000100412	ENST00000679311	ACO2	41413261	41414350	pDC_111418	ocr2openGene	ALG
immune	pDC	rs12142199	chr1	1308516	rs61766198	ENSG00000197785	ENST00000378755	ATAD3A	1307739	1308840	pDC_102	openGene2openGene	SLE
immune	pDC	rs112006329	chr11	613297	rs1061505	ENSG00000070047	ENST00000533464	PHRF1	613256	613786	pDC_25143	openGene2openGene	SLE
immune	pDC	rs12142199	chr1	1308516	rs61766198	ENSG00000197785	ENST00000339113	ATAD3A	1307739	1308840	pDC_102	openGene2openGene	SLE
immune	pDC	rs2066819	chr12	56334216	rs2371494	ENSG00000062485	ENST00000550655	CS	56333337	56334477	pDC_38789	openGene2openGene	PSO
immune	pDC	rs11246217	chr11	613757	rs59115876	ENSG00000070047	ENST00000533464	PHRF1	613256	613786	pDC_25143	openGene2openGene	SLE
immune	pDC	rs2066819	chr12	56334474	chr12:56334474:GA:G	ENSG00000062485	ENST00000550655	CS	56333337	56334477	pDC_38789	openGene2openGene	PSO
immune	pDC	rs7723899	chr5	96896641	rs56321917	ENSG00000247121	ENST00000669694	ENSG00000247121	96896248	96897470	pDC_146068	ocr2openGene	CRO
immune	pDC	rs4490209	chr2	100142247	rs11900482	ENSG00000135945	ENST00000393445	REV1	100142133	100142925	pDC_91180	openGene2openGene	T1D
immune	pDC	rs7723899	chr5	96896995	rs2548535	ENSG00000247121	ENST00000669694	ENSG00000247121	96896248	96897470	pDC_146068	ocr2openGene	CRO
immune	pDC	rs4490209	chr2	100140818	rs4851252	ENSG00000135945	ENST00000413697	REV1	100140602	100140915	pDC_91179	openGene2openGene	T1D
immune	pDC	rs62149377	chr2	60756834	rs2099613	ENSG00000228414	ENST00000439412	REL-DT	60755931	60757107	pDC_88716	openGene2openGene	SLE
immune	pDC	rs7723899	chr5	96896438	rs2548538	ENSG00000247121	ENST00000659319	ENSG00000247121	96896248	96897470	pDC_146068	ocr2openGene	CRO
immune	pDC	rs8054198	chr16	10944503	rs8054198	ENSG00000048471	ENST00000566228	SNX29	10944153	10944945	pDC_62666	openGene2openGene	SLE
immune	pDC	rs17323934	chr7	26865151	rs73069540	ENSG00000276528	ENST00000622675	ENSG00000276528	26863552	26865188	pDC_168592	openGene2openGene	T1D
immune	pDC	rs4690229	chr4	973657	rs13137144	ENSG00000127415	ENST00000504568	IDUA	972890	973988	pDC_126712	openGene2openGene	SLE
immune	pDC	rs4690229	chr4	973551	rs113075206	ENSG00000127415	ENST00000509744	IDUA	972890	973988	pDC_126712	openGene2openGene	SLE
immune	pDC	rs63406760	chr12	123364549	rs7485502	ENSG00000111011	ENST00000525335	RSRC2	123364367	123365994	pDC_44084	openGene2openGene	ALG
immune	pDC	rs7812879	chr8	11493212	rs9694294	ENSG00000079459	ENST00000622850	FDFT1	11491867	11493579	pDC_178788	ocr2openGene	SLE
immune	pDC	rs5758343	chr22	41413633	rs202635	ENSG00000100412	ENST00000678269	ACO2	41413261	41414350	pDC_111418	ocr2openGene	ALG
immune	pDC	rs921650	chr17	39926554	rs12603332	ENSG00000161395	ENST00000579146	PGAP3	39926436	39926807	pDC_69810	openGene2openGene	ALG
immune	pDC	rs28449958	chr16	28880144	rs8055138	ENSG00000103495	ENST00000568411	MAZ	28879622	28880578	pDC_63571	openGene2openGene	IBD
immune	pDC	rs10883723	chr10	102502871	rs2296590	ENSG00000171206	ENST00000462202	TRIM8	102501955	102503110	pDC_22961	openGene2openGene	ALG
immune	pDC	rs5758343	chr22	41413619	rs202634	ENSG00000100412	ENST00000677532	ACO2	41413261	41414350	pDC_111418	ocr2openGene	ALG
immune	pDC	rs182429	chr6	159044945	rs1738074	ENSG00000122335	ENST00000606965	SERAC1	159044724	159045486	pDC_165650	openGene2openGene	T1D
immune	pDC	rs10883723	chr10	102503918	rs3818470	ENSG00000171206	ENST00000642664	TRIM8	102503671	102504077	pDC_22962	openGene2openGene	ALG
immune	pDC	rs2847293	chr18	12777326	rs7237497	ENSG00000175354	ENST00000353319	PTPN2	12777163	12777946	pDC_74439	openGene2openGene	JIA
immune	pDC	rs4821124	chr22	21568075	rs140491	ENSG00000100023	ENST00000681137	PPIL2	21567534	21568476	pDC_109754	openGene2openGene	PSO
immune	pDC	rs5758343	chr22	41413619	rs202634	ENSG00000100412	ENST00000471094	ACO2	41413261	41414350	pDC_111418	ocr2openGene	ALG
immune	pDC	rs250308	chr5	119356760	rs10477585	ENSG00000164221	ENST00000395557	CCDC112	119355587	119356908	pDC_147824	openGene2openGene	ALG
immune	pDC	rs10068717	chr5	142110356	rs12653866	ENSG00000120318	ENST00000513878	ARAP3	142110085	142110514	pDC_149667	openGene2openGene	ALG
immune	pDC	rs2736336	chr8	11493510	rs4840568	ENSG00000079459	ENST00000530664	FDFT1	11491867	11493579	pDC_178788	openGene2openGene	SLE
immune	pDC	rs13277113	chr8	11493510	rs4840568	ENSG00000079459	ENST00000530664	FDFT1	11491867	11493579	pDC_178788	openGene2openGene	SLE
immune	pDC	rs1701704	chr12	56041628	rs705704	ENSG00000135437	ENST00000551444	RDH5	56041397	56042409	pDC_38756	openGene2openGene	T1D
immune	pDC	rs5758343	chr22	41414166	rs132920	ENSG00000100412	ENST00000677698	ACO2	41413261	41414350	pDC_111418	ocr2openGene	ALG
immune	pDC	rs8042861	chr15	90388225	rs2589941	ENSG00000284626	ENST00000641334	ENSG00000284626	90387697	90388992	pDC_61092	openGene2openGene	MS
immune	pDC	rs9268839	chr6	32622858	rs9271578	ENSG00000196735	ENST00000422863	HLA-DQA1	32622471	32623437	pDC_155322	ocr2openGene	RA
immune	pDC	rs11089637	chr22	21568167	rs11089620	ENSG00000100023	ENST00000681956	PPIL2	21567534	21568476	pDC_109754	openGene2openGene	RA
immune	pDC	rs10213692	chr5	56142753	rs6859219	ENSG00000249236	ENST00000644169	ENSG00000249236	56142421	56143428	pDC_143337	ocr2openGene	JIA
immune	pDC	rs7595717	chr2	68362190	rs17035355	ENSG00000143995	ENST00000409622	MEIS1	68362037	68362526	pDC_89259	openGene2openGene	MS
immune	pDC	rs645078	chr11	64360951	rs516124	ENSG00000110076	ENST00000487484	NRXN2	64360649	64360965	pDC_29343	openGene2openGene	PSO
immune	pDC	rs62149377	chr2	60756834	rs2099613	ENSG00000028116	ENST00000428021	VRK2	60755931	60757107	pDC_88716	openGene2openGene	SLE
immune	pDC	rs11089637	chr22	21621988	rs1555887364	ENSG00000161179	ENST00000415762	YDJC	21621977	21622232	pDC_109760	ocr2openGene	RA
immune	pDC	rs1170436	chr16	68529840	rs1645936	ENSG00000103056	ENST00000566723	SMPD3	68529754	68530646	pDC_65277	openGene2openGene	SLE
immune	pDC	rs63406760	chr12	123223516	rs1626899	ENSG00000086598	ENST00000438031	TMED2	123223183	123223747	pDC_44075	openGene2openGene	ALG
immune	pDC	rs10883723	chr10	102511917	rs1326193	ENSG00000166197	ENST00000464969	NOLC1	102511721	102512360	pDC_22963	ocr2openGene	ALG
immune	pDC	rs331463	chr11	36469839	rs981982	ENSG00000179431	ENST00000532914	FJX1	36469776	36470112	pDC_27872	ocr2openGene	RA
immune	pDC	rs2304206	chr19	49665763	rs2304204	ENSG00000105516	ENST00000601104	DBP	49665311	49666311	pDC_83770	openGene2openGene	VIT
immune	pDC	rs9611565	chr22	41381879	rs2234058	ENSG00000239900	ENST00000680444	ADSL	41381147	41382551	pDC_111415	openGene2openGene	VIT
immune	pDC	rs2066819	chr12	56360038	rs2066818	ENSG00000062485	ENST00000548849	CS	56359946	56360637	pDC_38792	openGene2openGene	PSO
immune	pDC	rs28449958	chr16	28863883	rs11864750	ENSG00000278713	ENST00000611923	ENSG00000278713	28862910	28864210	pDC_63568	openGene2openGene	IBD
immune	pDC	rs1569723	chr20	46118343	rs1883832	ENSG00000124140	ENST00000413737	SLC12A5	46117777	46118878	pDC_105570	openGene2openGene	GD
immune	pDC	rs112006329	chr11	575408	rs56333810	ENSG00000177156	ENST00000528097	TALDO1	575406	576757	pDC_25136	openGene2openGene	SLE
immune	pDC	rs12445568	chr16	31033362	rs58726213	ENSG00000178188	ENST00000322610	SH2B1	31032700	31034445	pDC_63814	openGene2openGene	PSO
immune	pDC	rs9611565	chr22	41381554	rs9607799	ENSG00000239900	ENST00000624503	ADSL	41381147	41382551	pDC_111415	openGene2openGene	VIT
immune	pDC	rs3197999	chr3	49873224	rs1317571	ENSG00000228008	ENST00000424174	ENSG00000228008	49872729	49873508	pDC_115906	openGene2openGene	IBD
immune	pDC	rs60946162	chr3	188390854	rs56046601	ENSG00000113916	ENST00000406870	BCL6	188389813	188391016	pDC_125689	ocr2openGene	ALG
immune	pDC	rs522127	chr3	160012090	rs483714	ENSG00000113810	ENST00000472282	SMC4	160011930	160012935	pDC_123570	ocr2openGene	MS
immune	pDC	rs331463	chr11	36488476	rs5030482	ENSG00000179431	ENST00000532914	FJX1	36488017	36488543	pDC_27876	ocr2openGene	RA
immune	pDC	rs9469899	chr6	34792177	rs6457791	ENSG00000065029	ENST00000486891	ZNF76	34791473	34792573	pDC_155636	openGene2openGene	GD
immune	pDC	rs10883723	chr10	102502871	rs2296590	ENSG00000166197	ENST00000370007	NOLC1	102501955	102503110	pDC_22961	openGene2openGene	ALG
immune	pDC	rs17607589	chr3	188686879	rs62290016	ENSG00000113916	ENST00000406870	BCL6	188686243	188687059	pDC_125718	openGene2openGene	ALG
immune	pDC	rs28449958	chr16	28864161	rs7193733	ENSG00000168488	ENST00000336783	ATXN2L	28862910	28864210	pDC_63568	openGene2openGene	IBD
immune	pDC	rs28449958	chr16	28863226	rs62037367	ENSG00000168488	ENST00000563314	ATXN2L	28862910	28864210	pDC_63568	openGene2openGene	IBD
immune	pDC	rs10199605	chr2	8332634	rs28376924	ENSG00000236008	ENST00000664719	LINC01814	8332604	8333107	pDC_85028	ocr2openGene	ECZ
immune	pDC	rs3197999	chr3	50155393	rs2526389	ENSG00000114353	ENST00000451956	GNAI2	50154452	50155503	pDC_115927	openGene2openGene	IBD
immune	pDC	rs10199605	chr2	8332634	rs28376924	ENSG00000236008	ENST00000685893	LINC01814	8332604	8333107	pDC_85028	ocr2openGene	ECZ
immune	pDC	rs1701704	chr12	55996852	rs705702	ENSG00000135482	ENST00000546903	ZC3H10	55996818	55997547	pDC_38750	openGene2openGene	T1D
immune	pDC	rs10199605	chr2	8332634	rs28376924	ENSG00000236008	ENST00000660229	LINC01814	8332604	8333107	pDC_85028	ocr2openGene	ECZ
immune	pDC	rs62149416	chr2	60881694	rs67574266	ENSG00000162929	ENST00000612149	SANBR	60880912	60881984	pDC_88730	openGene2openGene	PSO
immune	pDC	rs60920700	chr3	119570608	rs139605155	ENSG00000138495	ENST00000497116	COX17	119570195	119570826	pDC_120469	ocr2openGene	VIT
immune	pDC	rs5758343	chr22	41381311	rs2234053	ENSG00000100412	ENST00000677516	ACO2	41381147	41382551	pDC_111415	openGene2openGene	ALG
immune	pDC	rs331463	chr11	36487639	rs5030485	ENSG00000166326	ENST00000299413	TRIM44	36487528	36487939	pDC_27875	ocr2openGene	RA
immune	pDC	rs3197999	chr3	50292395	rs1076872	ENSG00000068001	ENST00000447092	HYAL2	50292015	50293086	pDC_115956	openGene2openGene	IBD
immune	pDC	rs2017445	chr12	56041720	rs705705	ENSG00000229117	ENST00000546591	RPL41	56041397	56042409	pDC_38756	openGene2openGene	VIT
immune	pDC	rs182429	chr6	159044945	rs1738074	ENSG00000271913	ENST00000656128	TAGAP-AS1	159044724	159045486	pDC_165650	openGene2openGene	T1D
immune	pDC	rs11590283	chr1	1308516	rs61766198	ENSG00000189409	ENST00000486400	MMP23B	1307739	1308840	pDC_102	openGene2openGene	SLE
immune	pDC	rs9469899	chr6	34792451	rs7769820	ENSG00000065029	ENST00000460229	ZNF76	34791473	34792573	pDC_155636	openGene2openGene	GD
immune	pDC	rs60920700	chr3	119559621	rs16829980	ENSG00000138495	ENST00000490145	COX17	119559332	119559946	pDC_120465	openGene2openGene	VIT
immune	pDC	rs13277113	chr8	11493510	rs4840568	ENSG00000255046	ENST00000531395	ENSG00000255046	11491867	11493579	pDC_178788	ocr2openGene	SLE
immune	pDC	rs2017445	chr12	56041628	rs705704	ENSG00000229117	ENST00000552314	RPL41	56041397	56042409	pDC_38756	openGene2openGene	VIT
immune	pDC	rs793108	chr10	31133742	rs3839909	ENSG00000165322	ENST00000497085	ARHGAP12	31133332	31134733	pDC_18041	ocr2openGene	MS
immune	pDC	rs9977672	chr21	39094373	rs2836881	ENSG00000223806	ENST00000429621	LINC00114	39094181	39094782	pDC_108711	ocr2openGene	IBD
immune	pDC	rs9977672	chr21	39094542	rs9808651	ENSG00000223806	ENST00000429621	LINC00114	39094181	39094782	pDC_108711	ocr2openGene	IBD
immune	pDC	rs3197999	chr3	50299601	rs34136796	ENSG00000068001	ENST00000357750	HYAL2	50298779	50299930	pDC_115957	openGene2openGene	IBD
immune	pDC	rs7723899	chr5	96896641	rs56321917	ENSG00000247121	ENST00000656950	ENSG00000247121	96896248	96897470	pDC_146068	openGene2openGene	CRO
immune	pDC	rs2736336	chr8	11493510	rs4840568	ENSG00000255046	ENST00000533405	ENSG00000255046	11491867	11493579	pDC_178788	ocr2openGene	SLE
immune	pDC	rs13088318	chr3	101512524	rs16843927	ENSG00000114354	ENST00000675586	TFG	101512200	101513683	pDC_118978	openGene2openGene	ALG
immune	pDC	rs131658	chr22	21568075	rs140491	ENSG00000100023	ENST00000679534	PPIL2	21567534	21568476	pDC_109754	openGene2openGene	SLE
immune	pDC	rs11246217	chr11	613297	rs1061505	ENSG00000177156	ENST00000319006	TALDO1	613256	613786	pDC_25143	openGene2openGene	SLE
immune	pDC	rs7187776	chr16	28824359	rs149808056	ENSG00000169592	ENST00000380503	INO80E	28822507	28824560	pDC_63561	openGene2openGene	T1D
immune	pDC	rs9808753	chr21	33403846	rs9975155	ENSG00000243646	ENST00000422891	IL10RB	33402493	33404497	pDC_108299	openGene2openGene	MS
immune	pDC	rs9355260	chr6	159116317	rs6455621	ENSG00000271913	ENST00000685651	TAGAP-AS1	159116238	159117117	pDC_165665	ocr2openGene	MS
immune	pDC	rs5758343	chr22	41381879	rs2234058	ENSG00000100412	ENST00000676792	ACO2	41381147	41382551	pDC_111415	openGene2openGene	ALG
immune	pDC	rs2038255	chr14	35122110	rs28365850	ENSG00000100883	ENST00000546080	SRP54	35121549	35123028	pDC_51840	openGene2openGene	ECZ
immune	pDC	rs2298428	chr22	21587718	rs9621715	ENSG00000161179	ENST00000415762	YDJC	21587558	21588623	pDC_109758	ocr2openGene	CEL
immune	pDC	rs35164067	chr19	10404166	rs73923215	ENSG00000129347	ENST00000539027	KRI1	10403239	10404473	pDC_80727	openGene2openGene	AS
immune	pDC	rs35164067	chr19	10404166	rs73923215	ENSG00000129347	ENST00000536689	KRI1	10403239	10404473	pDC_80727	openGene2openGene	AS
immune	pDC	rs2298428	chr22	21568075	rs140491	ENSG00000161179	ENST00000482998	YDJC	21567534	21568476	pDC_109754	openGene2openGene	CEL
immune	pDC	rs13018977	chr2	241316415	rs13006939	ENSG00000142327	ENST00000451363	RNPEPL1	241314951	241316455	pDC_102284	openGene2openGene	T1D
immune	pDC	rs2066819	chr12	56300477	rs2695789	ENSG00000181852	ENST00000548225	RNF41	56299716	56300649	pDC_38787	openGene2openGene	PSO
immune	pDC	rs10936599	chr3	169769649	rs12637184	ENSG00000173889	ENST00000467570	PHC3	169769288	169769666	pDC_124279	openGene2openGene	CEL
immune	pDC	rs694739	chr11	64340263	rs663743	ENSG00000149761	ENST00000428347	NUDT22	64340040	64341172	pDC_29335	openGene2openGene	MS
immune	pDC	rs7723899	chr5	96897102	rs2161657	ENSG00000247121	ENST00000669694	ENSG00000247121	96896248	96897470	pDC_146068	openGene2openGene	CRO
immune	pDC	rs7723899	chr5	96896438	rs2548538	ENSG00000247121	ENST00000659319	ENSG00000247121	96896248	96897470	pDC_146068	openGene2openGene	CRO
immune	pDC	rs694739	chr11	64285685	rs887314	ENSG00000149761	ENST00000534929	NUDT22	64284984	64286025	pDC_29325	openGene2openGene	MS
immune	pDC	rs7595717	chr2	68388953	rs2120334	ENSG00000197223	ENST00000407324	C1D	68388782	68389051	pDC_89270	openGene2openGene	MS
immune	pDC	rs131658	chr22	21568075	rs140491	ENSG00000100023	ENST00000681956	PPIL2	21567534	21568476	pDC_109754	openGene2openGene	SLE
immune	pDC	rs11246217	chr11	634083	rs12418883	ENSG00000177156	ENST00000530440	TALDO1	634053	634368	pDC_25152	openGene2openGene	SLE
immune	pDC	rs12445568	chr16	30958236	rs62055866	ENSG00000131797	ENST00000687555	CLUHP3	30957407	30958419	pDC_63801	openGene2openGene	PSO
immune	pDC	rs7723899	chr5	96896582	rs2549785	ENSG00000247121	ENST00000659319	ENSG00000247121	96896248	96897470	pDC_146068	openGene2openGene	CRO
immune	pDC	rs7187776	chr16	28824359	rs149808056	ENSG00000167394	ENST00000394983	ZNF668	28822507	28824560	pDC_63561	openGene2openGene	T1D
immune	pDC	rs79157249	chr11	118926294	rs73575428	ENSG00000271751	ENST00000607857	ENSG00000271751	118926245	118926704	pDC_33412	openGene2openGene	CRO
immune	pDC	rs2836883	chr21	39094373	rs2836881	ENSG00000223806	ENST00000429621	LINC00114	39094181	39094782	pDC_108711	ocr2openGene	AS
immune	pDC	rs1170436	chr16	68524431	rs4783648	ENSG00000168802	ENST00000522497	CHTF8	68524426	68524766	pDC_65274	ocr2openGene	SLE
immune	pDC	rs5758343	chr22	41381554	rs9607799	ENSG00000100412	ENST00000677007	ACO2	41381147	41382551	pDC_111415	openGene2openGene	ALG
immune	pDC	rs7146581	chr14	102916863	rs60658776	ENSG00000166126	ENST00000559507	AMN	102916439	102917699	pDC_56316	ocr2openGene	ECZ
immune	pDC	rs12445568	chr16	30958236	rs62055866	ENSG00000131797	ENST00000686901	CLUHP3	30957407	30958419	pDC_63801	openGene2openGene	PSO
immune	pDC	rs12445568	chr16	30957268	rs4889599	ENSG00000131797	ENST00000686901	CLUHP3	30957012	30957345	pDC_63800	openGene2openGene	PSO
immune	pDC	rs2066819	chr12	56360038	rs2066818	ENSG00000257390	ENST00000546813	ENSG00000257390	56359946	56360637	pDC_38792	openGene2openGene	PSO
immune	pDC	rs13088318	chr3	101512524	rs16843927	ENSG00000114354	ENST00000476228	TFG	101512200	101513683	pDC_118978	openGene2openGene	ALG
immune	pDC	rs7187776	chr16	28880144	rs8055138	ENSG00000169592	ENST00000567254	INO80E	28879622	28880578	pDC_63571	openGene2openGene	T1D
immune	pDC	rs13088318	chr3	101513249	rs55749605	ENSG00000114354	ENST00000676395	TFG	101512200	101513683	pDC_118978	openGene2openGene	ALG
immune	pDC	rs8042861	chr15	90388225	rs2589941	ENSG00000259661	ENST00000560522	ENSG00000259661	90387697	90388992	pDC_61092	openGene2openGene	MS
immune	pDC	rs13088318	chr3	101512524	rs16843927	ENSG00000114354	ENST00000463568	TFG	101512200	101513683	pDC_118978	openGene2openGene	ALG
immune	pDC	rs7187776	chr16	28880144	rs8055138	ENSG00000169592	ENST00000567705	INO80E	28879622	28880578	pDC_63571	openGene2openGene	T1D
immune	pDC	rs12445568	chr16	30957268	rs4889599	ENSG00000131797	ENST00000689776	CLUHP3	30957012	30957345	pDC_63800	openGene2openGene	PSO
immune	pDC	rs11755393	chr6	34792177	rs6457791	ENSG00000137288	ENST00000607484	UQCC2	34791473	34792573	pDC_155636	openGene2openGene	SLE
immune	pDC	rs1170436	chr16	68530545	rs1645975	ENSG00000103044	ENST00000306560	HAS3	68529754	68530646	pDC_65277	openGene2openGene	SLE
immune	pDC	rs7512552	chr1	150487216	rs3840449	ENSG00000143420	ENST00000361631	ENSA	150486974	150487703	pDC_8719	openGene2openGene	ECZ
immune	pDC	rs60946162	chr3	188390854	rs56046601	ENSG00000225764	ENST00000412203	P3H2-AS1	188389813	188391016	pDC_125689	ocr2openGene	ALG
immune	pDC	rs34840245	chr6	34887971	rs1051115	ENSG00000137288	ENST00000374231	UQCC2	34887703	34888522	pDC_155639	openGene2openGene	SLE
immune	pDC	rs7187776	chr16	28824359	rs149808056	ENSG00000178188	ENST00000337120	SH2B1	28822507	28824560	pDC_63561	openGene2openGene	T1D
immune	pDC	rs444210	chr6	166957483	rs2149083	ENSG00000112486	ENST00000349984	CCR6	166956098	166957631	pDC_166267	openGene2openGene	CRO
immune	pDC	rs34840245	chr6	34887971	rs1051115	ENSG00000137288	ENST00000607484	UQCC2	34887703	34888522	pDC_155639	openGene2openGene	SLE
immune	pDC	rs1048990	chr14	35122110	rs28365850	ENSG00000100902	ENST00000622405	PSMA6	35121549	35123028	pDC_51840	openGene2openGene	ALG
immune	pDC	rs2256814	chr20	63737451	rs2236510	ENSG00000171700	ENST00000493165	RGS19	63737091	63737731	pDC_106869	openGene2openGene	MS
immune	pDC	rs5758343	chr22	41381237	rs2234052	ENSG00000100412	ENST00000471094	ACO2	41381147	41382551	pDC_111415	openGene2openGene	ALG
immune	pDC	rs12445568	chr16	30985550	rs12443808	ENSG00000131797	ENST00000690479	CLUHP3	30984727	30985747	pDC_63807	openGene2openGene	PSO
immune	pDC	rs3197999	chr3	48685869	rs6792510	ENSG00000114268	ENST00000383734	PFKFB4	48685544	48686528	pDC_115802	openGene2openGene	IBD
immune	pDC	rs3783782	chr14	61487281	rs76269868	ENSG00000139973	ENST00000636133	SYT16	61486996	61487350	pDC_53424	ocr2openGene	RA
immune	pDC	rs3783782	chr14	61477041	rs74577987	ENSG00000139973	ENST00000554138	SYT16	61476729	61477320	pDC_53421	openGene2openGene	RA
immune	pDC	rs3801810	chr7	26864042	rs73069539	ENSG00000197576	ENST00000428284	HOXA4	26863552	26865188	pDC_168592	openGene2openGene	CRO
immune	pDC	rs9469899	chr6	34792548	rs7752060	ENSG00000137288	ENST00000374231	UQCC2	34791473	34792573	pDC_155636	openGene2openGene	GD
immune	pDC	rs11675538	chr2	65431010	rs12993075	ENSG00000243667	ENST00000406245	DNAAF10	65430445	65431745	pDC_89101	openGene2openGene	UC
immune	pDC	rs7731626	chr5	56142753	rs6859219	ENSG00000227908	ENST00000686866	IL6ST-DT	56142421	56143428	pDC_143337	ocr2openGene	CRO
immune	pDC	rs522127	chr3	160012895	rs6771363	ENSG00000213186	ENST00000543469	TRIM59	160011930	160012935	pDC_123570	openGene2openGene	MS
immune	pDC	rs131658	chr22	21568075	rs140491	ENSG00000100023	ENST00000680426	PPIL2	21567534	21568476	pDC_109754	openGene2openGene	SLE
immune	pDC	rs5758343	chr22	41381879	rs2234058	ENSG00000100412	ENST00000677532	ACO2	41381147	41382551	pDC_111415	openGene2openGene	ALG
immune	pDC	rs5743618	chr4	38783012	rs10012017	ENSG00000157796	ENST00000502389	WDR19	38782841	38783160	pDC_129514	openGene2openGene	ALG
immune	pDC	rs7731626	chr5	56143024	rs10065637	ENSG00000227908	ENST00000689899	IL6ST-DT	56142421	56143428	pDC_143337	ocr2openGene	CRO
immune	pDC	rs5758343	chr22	41381554	rs9607799	ENSG00000100412	ENST00000471094	ACO2	41381147	41382551	pDC_111415	openGene2openGene	ALG
immune	pDC	rs5758343	chr22	41381909	rs2234059	ENSG00000100412	ENST00000471094	ACO2	41381147	41382551	pDC_111415	openGene2openGene	ALG
immune	pDC	rs1463485	chr17	75855710	rs1463485	ENSG00000267342	ENST00000587267	ENSG00000267342	75854966	75856371	pDC_72547	openGene2openGene	SLE
immune	pDC	rs522127	chr3	160012131	rs10575904	ENSG00000213186	ENST00000479460	TRIM59	160011930	160012935	pDC_123570	openGene2openGene	MS
immune	pDC	rs5758343	chr22	41381879	rs2234058	ENSG00000100412	ENST00000679264	ACO2	41381147	41382551	pDC_111415	openGene2openGene	ALG
immune	pDC	rs522127	chr3	160012895	rs6771363	ENSG00000213186	ENST00000479460	TRIM59	160011930	160012935	pDC_123570	openGene2openGene	MS
immune	pDC	rs522127	chr3	160012018	rs587422	ENSG00000213186	ENST00000496222	TRIM59	160011930	160012935	pDC_123570	openGene2openGene	MS
immune	pDC	rs72832915	chr17	39730733	rs3809717	ENSG00000131748	ENST00000580611	STARD3	39730175	39730946	pDC_69792	openGene2openGene	SLE
immune	pDC	rs9355260	chr6	159107100	rs7748054	ENSG00000271913	ENST00000664321	TAGAP-AS1	159106656	159107230	pDC_165662	openGene2openGene	MS
immune	pDC	rs35327136	chr17	45413637	rs34063617	ENSG00000161714	ENST00000538093	PLCD3	45413479	45413809	pDC_70417	openGene2openGene	T1D
immune	pDC	rs35327136	chr17	45413487	rs62064643	ENSG00000161714	ENST00000590644	PLCD3	45413479	45413809	pDC_70417	openGene2openGene	T1D
immune	pDC	rs2736337	chr8	11493510	rs4840568	ENSG00000164733	ENST00000677650	CTSB	11491867	11493579	pDC_178788	openGene2openGene	RA
immune	pDC	rs7731626	chr5	56148856	rs7731626	ENSG00000227908	ENST00000692924	IL6ST-DT	56148467	56149061	pDC_143340	openGene2openGene	CRO
immune	pDC	rs4821124	chr22	21587692	rs5998599	ENSG00000161180	ENST00000292779	CCDC116	21587558	21588623	pDC_109758	ocr2openGene	PSO
immune	pDC	rs8042861	chr15	90388225	rs2589941	ENSG00000140564	ENST00000610579	FURIN	90387697	90388992	pDC_61092	openGene2openGene	MS
immune	pDC	rs5758343	chr22	41381554	rs9607799	ENSG00000100395	ENST00000481902	L3MBTL2	41381147	41382551	pDC_111415	openGene2openGene	ALG
immune	pDC	rs9355260	chr6	159107222	rs7772013	ENSG00000271913	ENST00000659798	TAGAP-AS1	159106656	159107230	pDC_165662	openGene2openGene	MS
immune	pDC	rs9355260	chr6	159107100	rs7748054	ENSG00000271913	ENST00000665423	TAGAP-AS1	159106656	159107230	pDC_165662	openGene2openGene	MS
immune	pDC	rs2066819	chr12	56267121	rs60542959	ENSG00000181852	ENST00000551711	RNF41	56266599	56267514	pDC_38785	openGene2openGene	PSO
immune	pDC	rs7132277	chr12	123402822	rs28472704	ENSG00000111364	ENST00000538744	DDX55	123402227	123402942	pDC_44088	ocr2openGene	MS
immune	pDC	rs231725	chr2	203909720	rs3116518	ENSG00000119004	ENST00000463131	CYP20A1	203908959	203909971	pDC_99167	ocr2openGene	VIT
immune	pDC	rs2017445	chr12	56041628	rs705704	ENSG00000065357	ENST00000402956	DGKA	56041397	56042409	pDC_38756	openGene2openGene	VIT
immune	pDC	rs11624293	chr14	88006251	rs8005161	ENSG00000100722	ENST00000251038	ZC3H14	88006068	88006789	pDC_55225	ocr2openGene	AS
immune	pDC	rs112006329	chr11	575408	rs56333810	ENSG00000177951	ENST00000410108	BET1L	575406	576757	pDC_25136	openGene2openGene	SLE
immune	pDC	rs2066819	chr12	56299736	rs41423244	ENSG00000135469	ENST00000546614	COQ10A	56299716	56300649	pDC_38787	openGene2openGene	PSO
immune	pDC	rs12727642	chr1	7961680	rs17523802	ENSG00000171735	ENST00000303635	CAMTA1	7961091	7962001	pDC_578	openGene2openGene	CEL
immune	pDC	rs1170436	chr16	68530587	rs1645934	ENSG00000141076	ENST00000562237	UTP4	68529754	68530646	pDC_65277	openGene2openGene	SLE
immune	pDC	rs522127	chr3	160012895	rs6771363	ENSG00000113810	ENST00000467263	SMC4	160011930	160012935	pDC_123570	openGene2openGene	MS
immune	pDC	rs5757584	chr22	39311217	chr22:39707222	ENSG00000100307	ENST00000482294	CBX7	39310952	39311438	pDC_111218	ocr2openGene	CRO
immune	pDC	rs917997	chr2	102350323	rs1861246	ENSG00000205716	ENST00000421987	FAM183DP	102350284	102350631	pDC_91398	ocr2openGene	CEL
immune	pDC	rs35164067	chr19	10404166	rs73923215	ENSG00000130811	ENST00000588709	EIF3G	10403239	10404473	pDC_80727	openGene2openGene	AS
immune	pDC	rs4899260	chr14	68816658	rs4899261	ENSG00000185650	ENST00000557022	ZFP36L1	68816148	68817084	pDC_53967	ocr2openGene	CEL
immune	pDC	rs35164067	chr19	10404166	rs73923215	ENSG00000130811	ENST00000587146	EIF3G	10403239	10404473	pDC_80727	openGene2openGene	AS
immune	pDC	rs12946510	chr17	39754115	rs2941522	ENSG00000167914	ENST00000635792	GSDMA	39753766	39755045	pDC_69798	ocr2openGene	MS
immune	pDC	rs58763752	chr10	32980469	rs60724454	ENSG00000150093	ENST00000439974	ITGB1	32980414	32981309	pDC_18152	openGene2openGene	T1D
immune	pDC	rs10790268	chr11	118790689	rs57494551	ENSG00000255239	ENST00000531328	TREHP1	118790442	118791542	pDC_33386	openGene2openGene	RA
immune	pDC	rs2066819	chr12	56359090	rs57870697	ENSG00000135446	ENST00000547281	CDK4	56358885	56359127	pDC_38791	openGene2openGene	PSO
immune	pDC	rs10174949	chr2	8302417	rs891058	ENSG00000236008	ENST00000685893	LINC01814	8301996	8302547	pDC_85021	ocr2openGene	ALG
immune	pDC	rs522127	chr3	160012018	rs587422	ENSG00000113810	ENST00000493695	SMC4	160011930	160012935	pDC_123570	openGene2openGene	MS
immune	pDC	rs33993564	chr5	150846690	rs33993564	ENSG00000132912	ENST00000521533	DCTN4	150846419	150847604	pDC_150466	openGene2openGene	IBD
immune	pDC	rs5758343	chr22	41381909	rs2234059	ENSG00000100395	ENST00000453659	L3MBTL2	41381147	41382551	pDC_111415	openGene2openGene	ALG
immune	pDC	rs10174949	chr2	8303673	rs10178845	ENSG00000236008	ENST00000660229	LINC01814	8303521	8303897	pDC_85022	ocr2openGene	ALG
immune	pDC	rs5758343	chr22	41544367	rs11554327	ENSG00000100412	ENST00000677427	ACO2	41543904	41544943	pDC_111434	openGene2openGene	ALG
immune	pDC	rs71624119	chr5	56142753	rs6859219	ENSG00000227908	ENST00000692601	IL6ST-DT	56142421	56143428	pDC_143337	ocr2openGene	MS
immune	pDC	rs9611565	chr22	41381879	rs2234058	ENSG00000100142	ENST00000460648	POLR2F	41381147	41382551	pDC_111415	openGene2openGene	VIT
immune	pDC	rs33993564	chr5	150847024	rs10058943	ENSG00000132912	ENST00000521533	DCTN4	150846419	150847604	pDC_150466	openGene2openGene	IBD
immune	pDC	rs28449958	chr16	28824361	rs138159013	ENSG00000188603	ENST00000567804	CLN3	28822507	28824560	pDC_63561	openGene2openGene	IBD
immune	pDC	rs1170436	chr16	68530283	rs1728769	ENSG00000141076	ENST00000563094	UTP4	68529754	68530646	pDC_65277	openGene2openGene	SLE
immune	pDC	rs1170436	chr16	68530221	rs1728770	ENSG00000141076	ENST00000563094	UTP4	68529754	68530646	pDC_65277	openGene2openGene	SLE
immune	pDC	rs12537284	chr7	129091723	rs13240595	ENSG00000230359	ENST00000635637	TPI1P2	129091536	129091865	pDC_175901	ocr2openGene	SLE
immune	pDC	rs28449958	chr16	28824361	rs138159013	ENSG00000156860	ENST00000482749	FBRS	28822507	28824560	pDC_63561	openGene2openGene	IBD
immune	pDC	rs131658	chr22	21568075	rs140491	ENSG00000100023	ENST00000484439	PPIL2	21567534	21568476	pDC_109754	openGene2openGene	SLE
immune	pDC	rs2304206	chr19	49665614	rs2304206	ENSG00000126464	ENST00000418929	PRR12	49665311	49666311	pDC_83770	openGene2openGene	VIT
immune	pDC	rs78865465	chr12	55974117	rs75639074	ENSG00000182796	ENST00000636428	TMEM198B	55973380	55974224	pDC_38745	openGene2openGene	T1D
immune	pDC	rs1036207	chr5	142145415	rs249642	ENSG00000120318	ENST00000512390	ARAP3	142145205	142145830	pDC_149669	ocr2openGene	MS
immune	pDC	rs331463	chr11	36500710	rs5030445	ENSG00000110442	ENST00000263401	COMMD9	36500311	36500796	pDC_27880	ocr2openGene	RA
immune	pDC	rs57209021	chr17	68168506	rs11656886	ENSG00000267365	ENST00000590966	KCNJ2-AS1	68168315	68169542	pDC_71917	ocr2openGene	T1D
immune	pDC	rs78865465	chr12	55974117	rs75639074	ENSG00000196531	ENST00000454682	NACA	55973380	55974224	pDC_38745	openGene2openGene	T1D
immune	pDC	rs28449958	chr16	28863801	rs7198606	ENSG00000156860	ENST00000543786	FBRS	28862910	28864210	pDC_63568	openGene2openGene	IBD
immune	pDC	rs2304206	chr19	49677009	rs975484	ENSG00000126453	ENST00000601168	BCL2L12	49676605	49677394	pDC_83772	openGene2openGene	VIT
immune	pDC	rs77599401	chr1	206717289	rs74745748	ENSG00000162889	ENST00000294981	MAPKAPK2	206716961	206717776	pDC_12991	ocr2openGene	T1D
immune	pDC	rs1170436	chr16	68529888	rs1645935	ENSG00000141076	ENST00000567235	UTP4	68529754	68530646	pDC_65277	openGene2openGene	SLE
immune	pDC	rs1170436	chr16	68530283	rs1728769	ENSG00000141076	ENST00000567235	UTP4	68529754	68530646	pDC_65277	openGene2openGene	SLE
immune	pDC	rs78865465	chr12	55974117	rs75639074	ENSG00000196531	ENST00000679092	NACA	55973380	55974224	pDC_38745	openGene2openGene	T1D
immune	pDC	rs9611565	chr22	41381909	rs2234059	ENSG00000100142	ENST00000443002	POLR2F	41381147	41382551	pDC_111415	openGene2openGene	VIT
immune	pDC	rs1036207	chr5	142110288	rs12653848	ENSG00000120318	ENST00000239440	ARAP3	142110085	142110514	pDC_149667	openGene2openGene	MS
immune	pDC	rs1036207	chr5	142110288	rs12653848	ENSG00000120318	ENST00000508305	ARAP3	142110085	142110514	pDC_149667	openGene2openGene	MS
immune	pDC	rs5758343	chr22	41381311	rs2234053	ENSG00000100372	ENST00000491545	SLC25A17	41381147	41382551	pDC_111415	openGene2openGene	ALG
immune	pDC	rs2017445	chr12	56041720	rs705705	ENSG00000135446	ENST00000257904	CDK4	56041397	56042409	pDC_38756	openGene2openGene	VIT
immune	pDC	rs28449958	chr16	28864161	rs7193733	ENSG00000156860	ENST00000468966	FBRS	28862910	28864210	pDC_63568	openGene2openGene	IBD
immune	pDC	rs859637	chr1	172719772	rs859619	ENSG00000234741	ENST00000693469	GAS5	172719717	172719977	pDC_10447	ocr2openGene	CEL
immune	pDC	rs7997823	chr13	99383018	rs9557205	ENSG00000289594	ENST00000685848	ENSG00000289594	99382501	99383285	pDC_49757	ocr2openGene	CRO
immune	pDC	rs78865465	chr12	55974117	rs75639074	ENSG00000182796	ENST00000487582	TMEM198B	55973380	55974224	pDC_38745	openGene2openGene	T1D
immune	pDC	rs57095329	chr5	160467536	rs73318382	ENSG00000038274	ENST00000523606	MAT2B	160467411	160468299	pDC_151199	openGene2openGene	SLE
immune	pDC	rs1701704	chr12	56041628	rs705704	ENSG00000182796	ENST00000484016	TMEM198B	56041397	56042409	pDC_38756	openGene2openGene	T1D
immune	pDC	rs17849501	chr1	183471396	rs41272536	ENSG00000162704	ENST00000602490	ARPC5	183471032	183473387	pDC_11133	openGene2openGene	SLE
immune	pDC	rs2495365	chr1	2556327	rs2227313	ENSG00000162585	ENST00000476803	FAAP20	2555566	2556853	pDC_269	openGene2openGene	UC
immune	pDC	rs564976	chr3	160012892	rs6808498	ENSG00000213186	ENST00000471396	TRIM59	160011930	160012935	pDC_123570	openGene2openGene	SLE
immune	pDC	rs533646	chr11	118700459	rs488141	ENSG00000264211	ENST00000581627	MIR4492	118700211	118700537	pDC_33379	openGene2openGene	MS
immune	pDC	rs11154801	chr6	135497759	rs13197384	ENSG00000118513	ENST00000526889	MYB	135497289	135498696	pDC_163564	openGene2openGene	MS
immune	pDC	rs5758343	chr22	41544367	rs11554327	ENSG00000183864	ENST00000434408	TOB2	41543904	41544943	pDC_111434	openGene2openGene	ALG
immune	pDC	rs3783782	chr14	61470445	rs3783788	ENSG00000186369	ENST00000555518	LINC00643	61470237	61470718	pDC_53417	ocr2openGene	RA
immune	pDC	rs663743	chr11	64285685	rs887314	ENSG00000182450	ENST00000545838	KCNK4	64284984	64286025	pDC_29325	openGene2openGene	T1D
immune	pDC	rs12445568	chr16	30957268	rs4889599	ENSG00000103507	ENST00000561755	BCKDK	30957012	30957345	pDC_63800	openGene2openGene	PSO
immune	pDC	rs28449958	chr16	28822933	rs201131521	ENSG00000174943	ENST00000567795	KCTD13	28822507	28824560	pDC_63561	openGene2openGene	IBD
immune	pDC	rs3783782	chr14	61470445	rs3783788	ENSG00000100644	ENST00000394997	HIF1A	61470237	61470718	pDC_53417	ocr2openGene	RA
immune	pDC	rs11154801	chr6	135497759	rs13197384	ENSG00000118513	ENST00000531737	MYB	135497289	135498696	pDC_163564	openGene2openGene	MS
immune	pDC	rs11154801	chr6	135497759	rs13197384	ENSG00000118513	ENST00000525514	MYB	135497289	135498696	pDC_163564	openGene2openGene	MS
immune	pDC	rs2265189	chr10	30433979	rs306587	ENSG00000237036	ENST00000607455	ZEB1-AS1	30433176	30434740	pDC_17975	openGene2openGene	CRO
immune	pDC	rs12445568	chr16	30985550	rs12443808	ENSG00000103507	ENST00000287507	BCKDK	30984727	30985747	pDC_63807	openGene2openGene	PSO
immune	pDC	rs930297	chr17	75412743	rs9914731	ENSG00000189159	ENST00000584079	JPT1	75412579	75413127	pDC_72484	ocr2openGene	SLE
immune	pDC	rs2265189	chr10	30433979	rs306587	ENSG00000237036	ENST00000424191	ZEB1-AS1	30433176	30434740	pDC_17975	openGene2openGene	CRO
immune	pDC	rs1250552	chr10	79286508	rs1250567	ENSG00000230417	ENST00000634933	LINC00595	79286132	79286908	pDC_21218	ocr2openGene	CEL
immune	pDC	rs10068717	chr5	142110288	rs12653848	ENSG00000171720	ENST00000305264	HDAC3	142110085	142110514	pDC_149667	openGene2openGene	ALG
immune	pDC	rs10068717	chr5	142110356	rs12653866	ENSG00000171720	ENST00000305264	HDAC3	142110085	142110514	pDC_149667	openGene2openGene	ALG
immune	pDC	rs12445568	chr16	30985550	rs12443808	ENSG00000103507	ENST00000567530	BCKDK	30984727	30985747	pDC_63807	openGene2openGene	PSO
immune	pDC	rs1701704	chr12	55996852	rs705702	ENSG00000135404	ENST00000548898	CD63	55996818	55997547	pDC_38750	openGene2openGene	T1D
immune	pDC	rs1701704	chr12	55996852	rs705702	ENSG00000135404	ENST00000552067	CD63	55996818	55997547	pDC_38750	openGene2openGene	T1D
immune	pDC	rs522127	chr3	160012090	rs483714	ENSG00000248710	ENST00000483754	ENSG00000248710	160011930	160012935	pDC_123570	openGene2openGene	MS
immune	pDC	rs10790268	chr11	118790689	rs57494551	ENSG00000255422	ENST00000646572	ENSG00000255422	118790442	118791542	pDC_33386	openGene2openGene	RA
immune	pDC	rs7723899	chr5	96896546	chr5:96232250	ENSG00000153922	ENST00000614616	CHD1	96896248	96897470	pDC_146068	openGene2openGene	CRO
immune	pDC	rs7723899	chr5	96896582	rs2549785	ENSG00000153922	ENST00000614616	CHD1	96896248	96897470	pDC_146068	openGene2openGene	CRO
immune	pDC	rs10220572	chr14	88006251	rs8005161	ENSG00000140025	ENST00000556639	EFCAB11	88006068	88006789	pDC_55225	ocr2openGene	IBD
immune	pDC	rs4976646	chr5	177363161	rs67111717	ENSG00000169223	ENST00000513877	LMAN2	177362809	177363450	pDC_152267	openGene2openGene	MS
immune	pDC	rs60131261	chr6	29965088	rs9357088	ENSG00000204623	ENST00000448093	ZNRD1ASP	29964813	29965426	pDC_154997	ocr2openGene	VIT
immune	pDC	rs1701704	chr12	55996852	rs705702	ENSG00000135404	ENST00000552754	CD63	55996818	55997547	pDC_38750	openGene2openGene	T1D
immune	pDC	rs7679	chr20	45934368	rs1057208	ENSG00000124104	ENST00000462307	SNX21	45934183	45934373	pDC_105538	openGene2openGene	SLE
immune	pDC	rs7679	chr20	45934368	rs1057208	ENSG00000124104	ENST00000465997	SNX21	45934183	45934373	pDC_105538	openGene2openGene	SLE
immune	pDC	rs1701704	chr12	55996580	rs772920	ENSG00000135404	ENST00000550050	CD63	55996173	55996690	pDC_38749	openGene2openGene	T1D
immune	pDC	rs697852	chr1	226727033	rs697852	ENSG00000228382	ENST00000412918	ITPKB-IT1	226726768	226727461	pDC_14467	ocr2openGene	ALG
immune	pDC	rs1701704	chr12	55996580	rs772920	ENSG00000135404	ENST00000546457	CD63	55996173	55996690	pDC_38749	openGene2openGene	T1D
immune	pDC	rs4690229	chr4	973657	rs13137144	ENSG00000244459	ENST00000687209	ENSG00000244459	972890	973988	pDC_126712	openGene2openGene	SLE
immune	pDC	rs11643872	chr16	30958165	rs11643872	ENSG00000131797	ENST00000686087	CLUHP3	30957407	30958419	pDC_63801	openGene2openGene	GD
immune	pDC	rs2233424	chr6	44265240	rs2233433	ENSG00000172432	ENST00000476510	GTPBP2	44264856	44265898	pDC_156519	openGene2openGene	RA
immune	pDC	rs2736340	chr8	11493510	rs4840568	ENSG00000164733	ENST00000678145	CTSB	11491867	11493579	pDC_178788	openGene2openGene	SLE
immune	pDC	rs10760123	chr9	120929191	rs1930786	ENSG00000119403	ENST00000436309	PHF19	120928687	120929404	pDC_195621	openGene2openGene	ALG
immune	pDC	rs7812879	chr8	11493169	rs2736344	ENSG00000164733	ENST00000678145	CTSB	11491867	11493579	pDC_178788	openGene2openGene	SLE
immune	pDC	rs78865465	chr12	55974117	rs75639074	ENSG00000135404	ENST00000552067	CD63	55973380	55974224	pDC_38745	openGene2openGene	T1D
immune	pDC	rs78865465	chr12	55974117	rs75639074	ENSG00000135404	ENST00000546939	CD63	55973380	55974224	pDC_38745	openGene2openGene	T1D
immune	pDC	rs17810546	chr3	159929885	rs17753641	ENSG00000186432	ENST00000334256	KPNA4	159929362	159930144	pDC_123555	ocr2openGene	CEL
immune	pDC	rs12087340	chr1	85276474	rs1060843	ENSG00000065243	ENST00000316005	PKN2	85276069	85277105	pDC_5847	openGene2openGene	MS
immune	pDC	rs12232003	chr12	53198668	rs12824946	ENSG00000288663	ENST00000678985	ENSG00000288663	53198540	53198728	pDC_38454	openGene2openGene	T1D
immune	pDC	rs1920296	chr3	121835005	rs72421117	ENSG00000171084	ENST00000692268	FAM86JP	121834603	121835771	pDC_120607	openGene2openGene	MS
immune	pDC	rs1920296	chr3	121835005	rs72421117	ENSG00000171084	ENST00000685927	FAM86JP	121834603	121835771	pDC_120607	openGene2openGene	MS
immune	pDC	rs1920296	chr3	121835005	rs72421117	ENSG00000171084	ENST00000685585	FAM86JP	121834603	121835771	pDC_120607	openGene2openGene	MS
immune	pDC	rs55726902	chr12	47813677	rs148066105	ENSG00000061273	ENST00000470668	HDAC7	47812811	47813748	pDC_37913	openGene2openGene	ALG
immune	pDC	rs55726902	chr12	47813677	rs148066105	ENSG00000061273	ENST00000477203	HDAC7	47812811	47813748	pDC_37913	openGene2openGene	ALG
immune	pDC	rs11643872	chr16	30958165	rs11643872	ENSG00000156860	ENST00000498588	FBRS	30957407	30958419	pDC_63801	openGene2openGene	GD
immune	pDC	rs28449958	chr16	28863883	rs11864750	ENSG00000174943	ENST00000561540	KCTD13	28862910	28864210	pDC_63568	openGene2openGene	IBD
immune	pDC	rs2066819	chr12	56334474	chr12:56334474:GA:G	ENSG00000257303	ENST00000549860	CNPY2-AS1	56333337	56334477	pDC_38789	openGene2openGene	PSO
immune	pDC	rs7731626	chr5	56148856	rs7731626	ENSG00000227908	ENST00000688719	IL6ST-DT	56148467	56149061	pDC_143340	openGene2openGene	RA
immune	pDC	rs3197999	chr3	49171432	rs4955420	ENSG00000114316	ENST00000464168	USP4	49171056	49171844	pDC_115846	openGene2openGene	IBD
immune	pDC	rs13142500	chr4	10723185	rs6448200	ENSG00000002587	ENST00000002596	HS3ST1	10722947	10723348	pDC_127517	ocr2openGene	RA
immune	pDC	rs13210649	chr6	167048013	rs12529876	ENSG00000213066	ENST00000494781	CEP43	167047275	167048051	pDC_166279	ocr2openGene	GD
immune	pDC	rs3748817	chr1	2642639	rs9970196	ENSG00000162585	ENST00000428120	FAAP20	2642540	2643573	pDC_278	ocr2openGene	MS
immune	pDC	rs9469899	chr6	34792104	rs13215181	ENSG00000064995	ENST00000686190	TAF11	34791473	34792573	pDC_155636	openGene2openGene	GD
immune	pDC	rs3197999	chr3	49358927	rs3811699	ENSG00000114316	ENST00000486549	USP4	49357838	49359110	pDC_115860	openGene2openGene	IBD
immune	pDC	rs3801810	chr7	26864042	rs73069539	ENSG00000122565	ENST00000396386	CBX3	26863552	26865188	pDC_168592	openGene2openGene	CRO
immune	pDC	rs7679	chr20	45934368	rs1057208	ENSG00000124160	ENST00000372291	NCOA5	45934183	45934373	pDC_105538	openGene2openGene	SLE
immune	pDC	rs2066819	chr12	56267121	rs60542959	ENSG00000258199	ENST00000553176	ENSG00000258199	56266599	56267514	pDC_38785	openGene2openGene	PSO
immune	pDC	rs9611565	chr22	41403829	rs75784	ENSG00000100413	ENST00000432789	POLR3H	41403759	41404305	pDC_111417	ocr2openGene	VIT
immune	pDC	rs2736340	chr8	11493510	rs4840568	ENSG00000164733	ENST00000526195	CTSB	11491867	11493579	pDC_178788	openGene2openGene	SLE
immune	pDC	rs13277113	chr8	11493510	rs4840568	ENSG00000164733	ENST00000526195	CTSB	11491867	11493579	pDC_178788	openGene2openGene	SLE
immune	pDC	rs34779708	chr10	35127585	rs12765038	ENSG00000287528	ENST00000668682	ENSG00000287528	35126415	35127950	pDC_18300	openGene2openGene	IBD
immune	pDC	rs7552167	chr1	24189897	rs113333331	ENSG00000117602	ENST00000374395	RCAN3	24189491	24189910	pDC_1797	openGene2openGene	PSO
immune	pDC	rs13142500	chr4	10723269	rs6852722	ENSG00000249631	ENST00000508998	ENSG00000249631	10722947	10723348	pDC_127517	ocr2openGene	RA
immune	pDC	rs2736336	chr8	11493510	rs4840568	ENSG00000164733	ENST00000678598	CTSB	11491867	11493579	pDC_178788	openGene2openGene	SLE
immune	pDC	rs11755393	chr6	34609999	rs2814978	ENSG00000186577	ENST00000495581	SMIM29	34609403	34610097	pDC_155627	ocr2openGene	SLE
immune	pDC	rs9469899	chr6	34792451	rs7769820	ENSG00000064995	ENST00000687970	TAF11	34791473	34792573	pDC_155636	openGene2openGene	GD
immune	pDC	rs9926533	chr16	30958165	rs11643872	ENSG00000260304	ENST00000564743	ENSG00000260304	30957407	30958419	pDC_63801	openGene2openGene	SLE
immune	pDC	rs63406760	chr12	122966218	rs4148856	ENSG00000111361	ENST00000539951	EIF2B1	122966090	122966918	pDC_44047	openGene2openGene	ALG
immune	pDC	rs11335233	chr3	188400784	rs4686484	ENSG00000113916	ENST00000438077	BCL6	188400310	188401104	pDC_125691	ocr2openGene	HT
immune	pDC	rs28449958	chr16	28863801	rs7198606	ENSG00000167371	ENST00000636619	PRRT2	28862910	28864210	pDC_63568	openGene2openGene	IBD
immune	pDC	rs9469899	chr6	34792177	rs6457791	ENSG00000064995	ENST00000689560	TAF11	34791473	34792573	pDC_155636	openGene2openGene	GD
immune	pDC	rs6752107	chr2	233252023	rs10199278	ENSG00000204120	ENST00000490612	GIGYF2	233251262	233252135	pDC_101740	openGene2openGene	CRO
immune	pDC	rs28449958	chr16	28863801	rs7198606	ENSG00000167371	ENST00000636019	PRRT2	28862910	28864210	pDC_63568	openGene2openGene	IBD
immune	pDC	rs4643526	chr2	60992880	rs10182774	ENSG00000082898	ENST00000676889	XPO1	60992687	60993476	pDC_88746	ocr2openGene	ECZ
immune	pDC	rs1463485	chr17	75856326	rs112700585	ENSG00000132478	ENST00000589790	UNK	75854966	75856371	pDC_72547	openGene2openGene	SLE
immune	pDC	rs10760123	chr9	120897061	rs1860824	ENSG00000226752	ENST00000640907	CUTALP	120896876	120897595	pDC_195615	openGene2openGene	ALG
immune	pDC	rs28449958	chr16	28822933	rs201131521	ENSG00000149923	ENST00000564966	PPP4C	28822507	28824560	pDC_63561	openGene2openGene	IBD
immune	pDC	rs181826	chr5	142110288	rs12653848	ENSG00000171720	ENST00000492506	HDAC3	142110085	142110514	pDC_149667	openGene2openGene	CRO
immune	pDC	rs250308	chr5	119356760	rs10477585	ENSG00000172869	ENST00000509902	DMXL1	119355587	119356908	pDC_147824	openGene2openGene	ALG
immune	pDC	rs3197999	chr3	48685869	rs6792510	ENSG00000177479	ENST00000484999	ARIH2	48685544	48686528	pDC_115802	openGene2openGene	IBD
immune	pDC	rs4976646	chr5	177357447	rs4976689	ENSG00000198055	ENST00000393576	GRK6	177357266	177358376	pDC_152265	openGene2openGene	MS
immune	pDC	rs28449958	chr16	28822933	rs201131521	ENSG00000149923	ENST00000627746	PPP4C	28822507	28824560	pDC_63561	openGene2openGene	IBD
immune	pDC	rs1463485	chr17	75856326	rs112700585	ENSG00000132478	ENST00000586527	UNK	75854966	75856371	pDC_72547	openGene2openGene	SLE
immune	pDC	rs4976646	chr5	177357447	rs4976689	ENSG00000198055	ENST00000512684	GRK6	177357266	177358376	pDC_152265	openGene2openGene	MS
immune	pDC	rs7595717	chr2	68371842	rs55688935	ENSG00000289156	ENST00000687213	ENSG00000289156	68371625	68371908	pDC_89264	ocr2openGene	MS
immune	pDC	rs13277113	chr8	11493510	rs4840568	ENSG00000164733	ENST00000527215	CTSB	11491867	11493579	pDC_178788	openGene2openGene	SLE
immune	pDC	rs12142199	chr1	1308516	rs61766198	ENSG00000188290	ENST00000484667	HES4	1307739	1308840	pDC_102	openGene2openGene	SLE
immune	pDC	rs4239702	chr20	46111557	rs6074022	ENSG00000273828	ENST00000612368	ENSG00000273828	46111107	46111677	pDC_105569	ocr2openGene	CRO
immune	pDC	rs9469899	chr6	34792177	rs6457791	ENSG00000064995	ENST00000420584	TAF11	34791473	34792573	pDC_155636	openGene2openGene	GD
immune	pDC	rs9469899	chr6	34792385	rs7769961	ENSG00000064995	ENST00000420584	TAF11	34791473	34792573	pDC_155636	openGene2openGene	GD
immune	pDC	rs7187776	chr16	28880144	rs8055138	ENSG00000149929	ENST00000568880	HIRIP3	28879622	28880578	pDC_63571	openGene2openGene	T1D
immune	pDC	rs9469899	chr6	34792177	rs6457791	ENSG00000064995	ENST00000685682	TAF11	34791473	34792573	pDC_155636	openGene2openGene	GD
immune	pDC	rs35164067	chr19	10404166	rs73923215	ENSG00000129351	ENST00000407004	ILF3	10403239	10404473	pDC_80727	openGene2openGene	AS
immune	pDC	rs1250563	chr10	79286508	rs1250567	ENSG00000108179	ENST00000492149	PPIF	79286132	79286908	pDC_21218	ocr2openGene	CRO
immune	pDC	rs9268839	chr6	32623122	rs9271586	ENSG00000179344	ENST00000399082	HLA-DQB1	32622471	32623437	pDC_155322	ocr2openGene	RA
immune	pDC	rs1250563	chr10	79286508	rs1250567	ENSG00000108179	ENST00000448165	PPIF	79286132	79286908	pDC_21218	ocr2openGene	CRO
immune	pDC	rs9469899	chr6	34792177	rs6457791	ENSG00000124562	ENST00000244520	SNRPC	34791473	34792573	pDC_155636	openGene2openGene	GD
immune	pDC	rs9268839	chr6	32623122	rs9271586	ENSG00000179344	ENST00000434651	HLA-DQB1	32622471	32623437	pDC_155322	ocr2openGene	RA
immune	pDC	rs9611565	chr22	41381237	rs2234052	ENSG00000100372	ENST00000426396	SLC25A17	41381147	41382551	pDC_111415	openGene2openGene	VIT
immune	pDC	rs13142500	chr4	10723269	rs6852722	ENSG00000249631	ENST00000658637	ENSG00000249631	10722947	10723348	pDC_127517	ocr2openGene	RA
immune	pDC	rs181826	chr5	142110356	rs12653866	ENSG00000113552	ENST00000510194	GNPDA1	142110085	142110514	pDC_149667	ocr2openGene	CRO
immune	pDC	rs2283789	chr22	21587692	rs5998599	ENSG00000185651	ENST00000696046	UBE2L3	21587558	21588623	pDC_109758	ocr2openGene	CRO
immune	pDC	rs2283789	chr22	21587718	rs9621715	ENSG00000185651	ENST00000696046	UBE2L3	21587558	21588623	pDC_109758	ocr2openGene	CRO
immune	pDC	rs2283789	chr22	21587626	rs12484550	ENSG00000185651	ENST00000696046	UBE2L3	21587558	21588623	pDC_109758	ocr2openGene	CRO
immune	pDC	rs2283789	chr22	21587692	rs5998599	ENSG00000185651	ENST00000496722	UBE2L3	21587558	21588623	pDC_109758	ocr2openGene	CRO
immune	pDC	rs6752107	chr2	233249095	rs56227616	ENSG00000204120	ENST00000483164	GIGYF2	233249036	233249328	pDC_101739	openGene2openGene	CRO
immune	pDC	rs9652601	chr16	11093926	rs12924729	ENSG00000175643	ENST00000572992	RMI2	11093561	11094742	pDC_62694	ocr2openGene	SLE
immune	pDC	rs9611565	chr22	41381909	rs2234059	ENSG00000100413	ENST00000337566	POLR3H	41381147	41382551	pDC_111415	openGene2openGene	VIT
immune	pDC	rs2283789	chr22	21630090	rs3747093	ENSG00000185651	ENST00000342192	UBE2L3	21629023	21630288	pDC_109761	openGene2openGene	CRO
immune	pDC	rs12445568	chr16	30958236	rs62055866	ENSG00000167395	ENST00000394979	ZNF646	30957407	30958419	pDC_63801	openGene2openGene	PSO
immune	pDC	rs6752107	chr2	233249087	rs55835501	ENSG00000204120	ENST00000464805	GIGYF2	233249036	233249328	pDC_101739	openGene2openGene	CRO
immune	pDC	rs645078	chr11	64373170	rs11231771	ENSG00000110076	ENST00000265459	NRXN2	64372974	64374046	pDC_29344	ocr2openGene	PSO
immune	pDC	rs1036207	chr5	142110288	rs12653848	ENSG00000081791	ENST00000432126	DELE1	142110085	142110514	pDC_149667	openGene2openGene	MS
immune	pDC	rs11714843	chr3	119498465	rs2280670	ENSG00000138495	ENST00000486606	COX17	119497954	119499023	pDC_120457	openGene2openGene	JIA
immune	pDC	rs11714843	chr3	119498465	rs2280670	ENSG00000138495	ENST00000484810	COX17	119497954	119499023	pDC_120457	openGene2openGene	JIA
immune	pDC	rs1782645	chr10	79286508	rs1250567	ENSG00000138326	ENST00000360830	RPS24	79286132	79286908	pDC_21218	ocr2openGene	MS
immune	pDC	rs10876864	chr12	56042145	rs1131017	ENSG00000135424	ENST00000556273	ITGA7	56041397	56042409	pDC_38756	openGene2openGene	ALG
immune	pDC	rs7130753	chr11	111563191	rs12366001	ENSG00000137713	ENST00000531373	PPP2R1B	111562857	111563308	pDC_32821	ocr2openGene	ALG
immune	pDC	rs1217382	chr1	113905292	rs971173	ENSG00000116793	ENST00000369600	PHTF1	113904319	113905767	pDC_7964	openGene2openGene	CRO
immune	pDC	rs4456788	chr21	44196789	rs2070551	ENSG00000237604	ENST00000411956	ENSG00000237604	44196067	44196826	pDC_109145	openGene2openGene	IBD
immune	pDC	rs10883723	chr10	102511917	rs1326193	ENSG00000166197	ENST00000405356	NOLC1	102511721	102512360	pDC_22963	ocr2openGene	ALG
immune	pDC	rs7130753	chr11	111562884	rs10891280	ENSG00000137713	ENST00000534500	PPP2R1B	111562857	111563308	pDC_32821	ocr2openGene	ALG
immune	pDC	rs1036207	chr5	142109462	rs6580223	ENSG00000013561	ENST00000502341	RNF14	142109391	142109692	pDC_149666	openGene2openGene	MS
immune	pDC	rs1036207	chr5	142110288	rs12653848	ENSG00000013561	ENST00000514620	RNF14	142110085	142110514	pDC_149667	openGene2openGene	MS
immune	pDC	rs12946510	chr17	39754115	rs2941522	ENSG00000141736	ENST00000584601	ERBB2	39753766	39755045	pDC_69798	ocr2openGene	MS
immune	pDC	rs645078	chr11	64360951	rs516124	ENSG00000110076	ENST00000689935	NRXN2	64360649	64360965	pDC_29343	openGene2openGene	PSO
immune	pDC	rs1036207	chr5	142110288	rs12653848	ENSG00000145819	ENST00000274498	ARHGAP26	142110085	142110514	pDC_149667	openGene2openGene	MS
immune	pDC	rs34572943	chr16	31263554	rs34550882	ENSG00000103490	ENST00000350605	PYCARD	31263379	31263592	pDC_63851	ocr2openGene	SLE
immune	pDC	rs12445568	chr16	31033362	rs58726213	ENSG00000167395	ENST00000564189	ZNF646	31032700	31034445	pDC_63814	openGene2openGene	PSO
immune	pDC	rs12445568	chr16	31033576	rs12445650	ENSG00000167395	ENST00000564189	ZNF646	31032700	31034445	pDC_63814	openGene2openGene	PSO
immune	pDC	rs149010539	chr3	48504480	rs114743756	ENSG00000213689	ENST00000635452	TREX1	48503762	48504578	pDC_115774	openGene2openGene	CRO
immune	pDC	rs4807000	chr19	4829345	chr19:4829345:GC:G	ENSG00000167733	ENST00000577917	HSD11B1L	4829080	4830001	pDC_80223	openGene2openGene	VIT
immune	pDC	rs9611565	chr22	41381909	rs2234059	ENSG00000100151	ENST00000424694	PICK1	41381147	41382551	pDC_111415	openGene2openGene	VIT
immune	pDC	rs41286801	chr1	92485653	rs6689470	ENSG00000174842	ENST00000487911	GLMN	92485067	92486277	pDC_6349	openGene2openGene	MS
immune	pDC	rs9611565	chr22	41381879	rs2234058	ENSG00000100151	ENST00000484021	PICK1	41381147	41382551	pDC_111415	openGene2openGene	VIT
immune	pDC	rs2736340	chr8	11493510	rs4840568	ENSG00000164733	ENST00000531089	CTSB	11491867	11493579	pDC_178788	openGene2openGene	SLE
immune	pDC	rs9611565	chr22	41381237	rs2234052	ENSG00000100151	ENST00000437453	PICK1	41381147	41382551	pDC_111415	openGene2openGene	VIT
immune	pDC	rs9611565	chr22	41381311	rs2234053	ENSG00000100151	ENST00000437453	PICK1	41381147	41382551	pDC_111415	openGene2openGene	VIT
immune	pDC	rs4807000	chr19	4831866	rs4807000	ENSG00000167733	ENST00000411793	HSD11B1L	4831346	4831982	pDC_80224	openGene2openGene	VIT
immune	pDC	rs17323934	chr7	26858021	rs3801805	ENSG00000078399	ENST00000396345	HOXA9	26857428	26858353	pDC_168590	openGene2openGene	T1D
immune	pDC	rs3122605	chr1	206766559	rs3024505	ENSG00000142224	ENST00000659997	IL19	206766415	206766776	pDC_13006	ocr2openGene	SLE
immune	pDC	rs34779708	chr10	35126627	rs4934730	ENSG00000198105	ENST00000395873	ZNF248	35126415	35127950	pDC_18300	openGene2openGene	IBD
immune	pDC	rs34779708	chr10	35126540	rs16935880	ENSG00000198105	ENST00000357328	ZNF248	35126415	35127950	pDC_18300	openGene2openGene	IBD
immune	pDC	rs34779708	chr10	35126627	rs4934730	ENSG00000198105	ENST00000357328	ZNF248	35126415	35127950	pDC_18300	openGene2openGene	IBD
immune	pDC	rs11089629	chr22	21587718	rs9621715	ENSG00000161180	ENST00000607942	CCDC116	21587558	21588623	pDC_109758	ocr2openGene	SLE
immune	pDC	rs9611565	chr22	41381237	rs2234052	ENSG00000100151	ENST00000356976	PICK1	41381147	41382551	pDC_111415	openGene2openGene	VIT
immune	pDC	rs17323934	chr7	26864042	rs73069539	ENSG00000078399	ENST00000673744	HOXA9	26863552	26865188	pDC_168592	openGene2openGene	T1D
immune	pDC	rs8107548	chr19	49334120	rs5828386	ENSG00000104872	ENST00000596049	PIH1D1	49333702	49334274	pDC_83707	openGene2openGene	MS
immune	pDC	rs12445568	chr16	31033576	rs12445650	ENSG00000197302	ENST00000398707	KRBOX5	31032700	31034445	pDC_63814	openGene2openGene	PSO
immune	pDC	rs9611565	chr22	41381311	rs2234053	ENSG00000100151	ENST00000356976	PICK1	41381147	41382551	pDC_111415	openGene2openGene	VIT
immune	pDC	rs4807000	chr19	4829345	chr19:4829345:GC:G	ENSG00000167733	ENST00000422535	HSD11B1L	4829080	4830001	pDC_80223	openGene2openGene	VIT
immune	pDC	rs4807000	chr19	4829345	chr19:4829345:GC:G	ENSG00000167733	ENST00000578167	HSD11B1L	4829080	4830001	pDC_80223	openGene2openGene	VIT
immune	pDC	rs4690229	chr4	973657	rs13137144	ENSG00000127419	ENST00000514453	TMEM175	972890	973988	pDC_126712	openGene2openGene	SLE
immune	pDC	rs34779708	chr10	35126540	rs16935880	ENSG00000236514	ENST00000429214	ENSG00000236514	35126415	35127950	pDC_18300	openGene2openGene	IBD
immune	pDC	rs4690229	chr4	973657	rs13137144	ENSG00000127419	ENST00000515492	TMEM175	972890	973988	pDC_126712	openGene2openGene	SLE
immune	pDC	rs4690229	chr4	973551	rs113075206	ENSG00000127419	ENST00000504744	TMEM175	972890	973988	pDC_126712	openGene2openGene	SLE
immune	pDC	rs2736340	chr8	11493510	rs4840568	ENSG00000164733	ENST00000677873	CTSB	11491867	11493579	pDC_178788	openGene2openGene	SLE
immune	pDC	rs3197999	chr3	49171432	rs4955420	ENSG00000145020	ENST00000638092	AMT	49171056	49171844	pDC_115846	openGene2openGene	IBD
immune	pDC	rs3197999	chr3	49171432	rs4955420	ENSG00000145020	ENST00000635772	AMT	49171056	49171844	pDC_115846	openGene2openGene	IBD
immune	pDC	rs9271597	chr6	32610275	rs532098	ENSG00000179344	ENST00000399079	HLA-DQB1	32609714	32610460	pDC_155321	ocr2openGene	VIT
immune	pDC	rs9271597	chr6	32610275	rs532098	ENSG00000179344	ENST00000399082	HLA-DQB1	32609714	32610460	pDC_155321	ocr2openGene	VIT
immune	pDC	rs9271597	chr6	32622679	rs9271567	ENSG00000179344	ENST00000487676	HLA-DQB1	32622471	32623437	pDC_155322	ocr2openGene	VIT
immune	pDC	rs3197999	chr3	49171432	rs4955420	ENSG00000145020	ENST00000636978	AMT	49171056	49171844	pDC_115846	openGene2openGene	IBD
immune	pDC	rs5758343	chr22	41401754	rs132902	ENSG00000196419	ENST00000402580	XRCC6	41401698	41402361	pDC_111416	ocr2openGene	ALG
immune	pDC	rs4807000	chr19	4829345	chr19:4829345:GC:G	ENSG00000167733	ENST00000578046	HSD11B1L	4829080	4830001	pDC_80223	openGene2openGene	VIT
immune	pDC	rs9611565	chr22	41381237	rs2234052	ENSG00000100151	ENST00000432756	PICK1	41381147	41382551	pDC_111415	openGene2openGene	VIT
immune	pDC	rs11221332	chr11	128523008	rs151213883	ENSG00000289398	ENST00000691497	ENSG00000289398	128521916	128523355	pDC_34203	openGene2openGene	CEL
immune	pDC	rs7723899	chr5	96896582	rs2549785	ENSG00000164308	ENST00000510309	ERAP2	96896248	96897470	pDC_146068	openGene2openGene	CRO
immune	pDC	rs78865465	chr12	55974117	rs75639074	ENSG00000170515	ENST00000552766	PA2G4	55973380	55974224	pDC_38745	openGene2openGene	T1D
immune	pDC	rs2038255	chr14	35122110	rs28365850	ENSG00000092108	ENST00000678716	SCFD1	35121549	35123028	pDC_51840	openGene2openGene	ECZ
immune	pDC	rs9611565	chr22	41381879	rs2234058	ENSG00000100151	ENST00000432756	PICK1	41381147	41382551	pDC_111415	openGene2openGene	VIT
immune	pDC	rs7723899	chr5	96896438	rs2548538	ENSG00000164308	ENST00000510309	ERAP2	96896248	96897470	pDC_146068	openGene2openGene	CRO
immune	pDC	rs5758343	chr22	41401754	rs132902	ENSG00000196419	ENST00000405506	XRCC6	41401698	41402361	pDC_111416	ocr2openGene	ALG
immune	pDC	rs4807000	chr19	4829345	chr19:4829345:GC:G	ENSG00000174917	ENST00000590075	MICOS13	4829080	4830001	pDC_80223	openGene2openGene	VIT
immune	pDC	rs4807000	chr19	4829345	chr19:4829345:GC:G	ENSG00000174917	ENST00000587950	MICOS13	4829080	4830001	pDC_80223	openGene2openGene	VIT
immune	pDC	rs545979	chr18	54269165	rs3017302	ENSG00000091157	ENST00000593058	WDR7	54269154	54270602	pDC_77035	openGene2openGene	PSO
immune	pDC	rs4690229	chr4	987108	rs11248061	ENSG00000127419	ENST00000513952	TMEM175	986624	987627	pDC_126714	openGene2openGene	SLE
immune	pDC	rs3197999	chr3	49171432	rs4955420	ENSG00000145020	ENST00000476226	AMT	49171056	49171844	pDC_115846	openGene2openGene	IBD
immune	pDC	rs5758343	chr22	41403829	rs75784	ENSG00000196419	ENST00000405878	XRCC6	41403759	41404305	pDC_111417	ocr2openGene	ALG
immune	pDC	rs9271597	chr6	32622666	rs9271566	ENSG00000179344	ENST00000374943	HLA-DQB1	32622471	32623437	pDC_155322	ocr2openGene	VIT
immune	pDC	rs3757387	chr7	128940626	rs3807306	ENSG00000064419	ENST00000627585	TNPO3	128940042	128940855	pDC_175887	openGene2openGene	SLE
immune	pDC	rs12927355	chr16	11095073	rs12919083	ENSG00000263179	ENST00000571636	HNRNPCP4	11094894	11095109	pDC_62695	ocr2openGene	MS
immune	pDC	rs12551834	chr9	128818208	rs77144778	ENSG00000119335	ENST00000480217	SET	128818075	128819148	pDC_196405	openGene2openGene	ALG
immune	pDC	rs3825568	chr14	68794755	rs2236262	ENSG00000201529	ENST00000364659	Y_RNA	68794287	68794763	pDC_53961	openGene2openGene	JIA
immune	pDC	rs33993564	chr5	150846610	rs113199847	ENSG00000164591	ENST00000456566	MYOZ3	150846419	150847604	pDC_150466	openGene2openGene	IBD
immune	pDC	rs79157249	chr11	118926544	rs76598569	ENSG00000172269	ENST00000639704	DPAGT1	118926245	118926704	pDC_33412	openGene2openGene	CRO
immune	pDC	rs5758343	chr22	41381554	rs9607799	ENSG00000100201	ENST00000216019	DDX17	41381147	41382551	pDC_111415	openGene2openGene	ALG
immune	pDC	rs4690229	chr4	986676	rs4690220	ENSG00000127419	ENST00000264771	TMEM175	986624	987627	pDC_126714	openGene2openGene	SLE
immune	pDC	rs79157249	chr11	118926569	rs74584888	ENSG00000172269	ENST00000639704	DPAGT1	118926245	118926704	pDC_33412	openGene2openGene	CRO
immune	pDC	rs17849502	chr1	183471396	rs41272536	ENSG00000116406	ENST00000367512	EDEM3	183471032	183473387	pDC_11133	openGene2openGene	SLE
immune	pDC	rs3197999	chr3	49171432	rs4955420	ENSG00000145020	ENST00000538581	AMT	49171056	49171844	pDC_115846	openGene2openGene	IBD
immune	pDC	rs10947428	chr6	33683545	rs60013868	ENSG00000124493	ENST00000374177	GRM4	33683216	33683547	pDC_155483	ocr2openGene	ALG
immune	pDC	rs5743618	chr4	38857718	rs17616481	ENSG00000121895	ENST00000381938	TMEM156	38857443	38858176	pDC_129521	openGene2openGene	ALG
immune	pDC	rs34804116	chr5	73233095	rs4457052	ENSG00000247993	ENST00000514661	FOXD1-AS1	73232278	73233392	pDC_144336	ocr2openGene	CRO
immune	pDC	rs4690229	chr4	987108	rs11248061	ENSG00000127419	ENST00000509508	TMEM175	986624	987627	pDC_126714	openGene2openGene	SLE
immune	pDC	rs7812879	chr8	11493169	rs2736344	ENSG00000164733	ENST00000678629	CTSB	11491867	11493579	pDC_178788	openGene2openGene	SLE
immune	pDC	rs564976	chr3	160012630	rs600519	ENSG00000151967	ENST00000495954	SCHIP1	160011930	160012935	pDC_123570	openGene2openGene	SLE
immune	pDC	rs564976	chr3	160012630	rs600519	ENSG00000151967	ENST00000461058	SCHIP1	160011930	160012935	pDC_123570	openGene2openGene	SLE
immune	pDC	rs33993564	chr5	150846682	rs58398445	ENSG00000164591	ENST00000456566	MYOZ3	150846419	150847604	pDC_150466	openGene2openGene	IBD
immune	pDC	rs5758343	chr22	41381237	rs2234052	ENSG00000100201	ENST00000479734	DDX17	41381147	41382551	pDC_111415	openGene2openGene	ALG
immune	pDC	rs2017445	chr12	56041628	rs705704	ENSG00000135482	ENST00000546903	ZC3H10	56041397	56042409	pDC_38756	openGene2openGene	VIT
immune	pDC	rs5987194	chrX	153953469	rs762653	ENSG00000184343	ENST00000370101	SRPK3	153953372	153953809	pDC_202509	openGene2openGene	RA
immune	pDC	rs35164067	chr19	10404166	rs73923215	ENSG00000105364	ENST00000592514	MRPL4	10403239	10404473	pDC_80727	openGene2openGene	AS
immune	pDC	rs10250629	chr7	50121813	rs12667606	ENSG00000132436	ENST00000422854	FIGNL1	50121210	50121826	pDC_170294	openGene2openGene	VIT
immune	pDC	rs607703	chr11	128734279	rs607703	ENSG00000151702	ENST00000344954	FLI1	128734192	128734365	pDC_34247	ocr2openGene	T1D
immune	pDC	rs5758343	chr22	41403763	rs132906	ENSG00000100413	ENST00000337566	POLR3H	41403759	41404305	pDC_111417	ocr2openGene	ALG
immune	pDC	rs2017445	chr12	56041720	rs705705	ENSG00000135482	ENST00000549973	ZC3H10	56041397	56042409	pDC_38756	openGene2openGene	VIT
immune	pDC	rs5758343	chr22	41401754	rs132902	ENSG00000100413	ENST00000337566	POLR3H	41401698	41402361	pDC_111416	ocr2openGene	ALG
immune	pDC	rs8042861	chr15	90388131	rs2589940	ENSG00000196391	ENST00000560038	ZNF774	90387697	90388992	pDC_61092	openGene2openGene	MS
immune	pDC	rs35327136	chr17	45413637	rs34063617	ENSG00000233483	ENST00000642422	EFCAB15P	45413479	45413809	pDC_70417	openGene2openGene	T1D
immune	pDC	rs17323934	chr7	26853905	rs3213853	ENSG00000122565	ENST00000409747	CBX3	26853861	26854078	pDC_168589	openGene2openGene	T1D
immune	pDC	rs35327136	chr17	45430857	rs12939187	ENSG00000233483	ENST00000589518	EFCAB15P	45430837	45432045	pDC_70420	openGene2openGene	T1D
immune	pDC	rs1800693	chr12	6341779	rs767455	ENSG00000111319	ENST00000538979	SCNN1A	6341519	6341938	pDC_35140	openGene2openGene	MS
immune	pDC	rs13153019	chr5	177357611	rs4075959	ENSG00000165671	ENST00000638627	NSD1	177357266	177358376	pDC_152265	openGene2openGene	ALG
immune	pDC	rs5758343	chr22	41413899	rs132919	ENSG00000100413	ENST00000432789	POLR3H	41413261	41414350	pDC_111418	ocr2openGene	ALG
immune	pDC	rs5758343	chr22	41414166	rs132920	ENSG00000100413	ENST00000432789	POLR3H	41413261	41414350	pDC_111418	ocr2openGene	ALG
immune	pDC	rs6012953	chr20	50580065	rs718053	ENSG00000231742	ENST00000411453	LINC01273	50580045	50580300	pDC_105980	openGene2openGene	VIT
immune	pDC	rs10068717	chr5	142110288	rs12653848	ENSG00000164620	ENST00000444782	RELL2	142110085	142110514	pDC_149667	openGene2openGene	ALG
immune	pDC	rs56691573	chr7	28180193	rs849333	ENSG00000153790	ENST00000443822	C7orf31	28179424	28181163	pDC_168678	openGene2openGene	CRO
immune	pDC	rs5758343	chr22	41381237	rs2234052	ENSG00000196419	ENST00000359308	XRCC6	41381147	41382551	pDC_111415	openGene2openGene	ALG
immune	pDC	rs2266959	chr22	21587692	rs5998599	ENSG00000185651	ENST00000342192	UBE2L3	21587558	21588623	pDC_109758	ocr2openGene	JIA
immune	pDC	rs564976	chr3	160012892	rs6808498	ENSG00000151967	ENST00000482885	SCHIP1	160011930	160012935	pDC_123570	openGene2openGene	SLE
immune	pDC	rs7723899	chr5	96896518	rs2548537	ENSG00000113441	ENST00000395784	LNPEP	96896248	96897470	pDC_146068	openGene2openGene	CRO
immune	pDC	rs10068717	chr5	142110288	rs12653848	ENSG00000164620	ENST00000518025	RELL2	142110085	142110514	pDC_149667	openGene2openGene	ALG
immune	pDC	rs7723899	chr5	96896546	chr5:96232250	ENSG00000113441	ENST00000395784	LNPEP	96896248	96897470	pDC_146068	openGene2openGene	CRO
immune	pDC	rs2304206	chr19	49665614	rs2304206	ENSG00000104870	ENST00000598927	FCGRT	49665311	49666311	pDC_83770	openGene2openGene	VIT
immune	pDC	rs10200159	chr2	55581879	rs12616502	ENSG00000068912	ENST00000691217	ERLEC1	55581873	55582401	pDC_88404	ocr2openGene	VIT
immune	pDC	rs77000060	chr6	137846946	rs80126770	ENSG00000118503	ENST00000420009	TNFAIP3	137846536	137847390	pDC_163779	ocr2openGene	SLE
immune	pDC	rs9652601	chr16	11093926	rs12924729	ENSG00000122299	ENST00000572781	ZC3H7A	11093561	11094742	pDC_62694	ocr2openGene	SLE
immune	pDC	rs60542850	chr19	10380676	rs71297581	ENSG00000142453	ENST00000588947	CARM1	10380124	10381084	pDC_80724	openGene2openGene	IBD
immune	pDC	rs2736340	chr8	11493510	rs4840568	ENSG00000164733	ENST00000676755	CTSB	11491867	11493579	pDC_178788	openGene2openGene	SLE
immune	pDC	rs10200159	chr2	55581879	rs12616502	ENSG00000068912	ENST00000692786	ERLEC1	55581873	55582401	pDC_88404	ocr2openGene	VIT
immune	pDC	rs7595717	chr2	68371823	rs17035378	ENSG00000273064	ENST00000608069	ENSG00000273064	68371625	68371908	pDC_89264	ocr2openGene	MS
immune	pDC	rs7595717	chr2	68362190	rs17035355	ENSG00000273064	ENST00000608069	ENSG00000273064	68362037	68362526	pDC_89259	ocr2openGene	MS
immune	pDC	rs7595717	chr2	68388953	rs2120334	ENSG00000273064	ENST00000608069	ENSG00000273064	68388782	68389051	pDC_89270	openGene2openGene	MS
immune	pDC	rs7187776	chr16	28846324	rs7187776	ENSG00000213658	ENST00000562472	LAT	28846130	28846899	pDC_63567	openGene2openGene	T1D
immune	pDC	rs7187776	chr16	28846324	rs7187776	ENSG00000213658	ENST00000630764	LAT	28846130	28846899	pDC_63567	openGene2openGene	T1D
immune	pDC	rs7754251	chr6	90286261	rs614120	ENSG00000112182	ENST00000470301	BACH2	90285568	90286449	pDC_159518	ocr2openGene	HT
immune	pDC	rs5758343	chr22	41544520	rs28623192	ENSG00000196419	ENST00000405878	XRCC6	41543904	41544943	pDC_111434	openGene2openGene	ALG
immune	pDC	rs10883723	chr10	102502871	rs2296590	ENSG00000148843	ENST00000369797	PDCD11	102501955	102503110	pDC_22961	openGene2openGene	ALG
immune	pDC	rs7120737	chr11	47394344	rs78524236	ENSG00000165915	ENST00000354884	SLC39A13	47394106	47394646	pDC_28411	ocr2openGene	MS
immune	pDC	rs28449958	chr16	28824361	rs138159013	ENSG00000149932	ENST00000279396	TMEM219	28822507	28824560	pDC_63561	openGene2openGene	IBD
immune	pDC	rs10036748	chr5	151081488	rs960709	ENSG00000164587	ENST00000521466	RPS14	151080367	151081617	pDC_150480	openGene2openGene	SLE
immune	pDC	rs2304206	chr19	49665763	rs2304204	ENSG00000104870	ENST00000598936	FCGRT	49665311	49666311	pDC_83770	openGene2openGene	VIT
immune	pDC	rs2304206	chr19	49665614	rs2304206	ENSG00000104870	ENST00000593431	FCGRT	49665311	49666311	pDC_83770	openGene2openGene	VIT
immune	pDC	rs5758343	chr22	41444403	rs106860	ENSG00000100413	ENST00000407461	POLR3H	41444380	41444756	pDC_111421	ocr2openGene	ALG
immune	pDC	rs5758343	chr22	41381237	rs2234052	ENSG00000100413	ENST00000420561	POLR3H	41381147	41382551	pDC_111415	openGene2openGene	ALG
immune	pDC	rs78865465	chr12	55974117	rs75639074	ENSG00000123411	ENST00000262032	IKZF4	55973380	55974224	pDC_38745	openGene2openGene	T1D
immune	pDC	rs12720356	chr19	10380329	rs2304257	ENSG00000220201	ENST00000480726	ZGLP1	10380124	10381084	pDC_80724	openGene2openGene	PSO
immune	pDC	rs2304206	chr19	49665670	rs2304205	ENSG00000104870	ENST00000598076	FCGRT	49665311	49666311	pDC_83770	openGene2openGene	VIT
immune	pDC	rs36016881	chr1	7982342	rs161800	ENSG00000049246	ENST00000613533	PER3	7982292	7982744	pDC_581	openGene2openGene	IBD
immune	pDC	rs36016881	chr1	7982342	rs161800	ENSG00000049246	ENST00000614998	PER3	7982292	7982744	pDC_581	openGene2openGene	IBD
immune	pDC	rs78865465	chr12	55974117	rs75639074	ENSG00000123411	ENST00000548601	IKZF4	55973380	55974224	pDC_38745	openGene2openGene	T1D
immune	pDC	rs4821124	chr22	21587626	rs12484550	ENSG00000185651	ENST00000545681	UBE2L3	21587558	21588623	pDC_109758	ocr2openGene	PSO
immune	pDC	rs2304206	chr19	49677009	rs975484	ENSG00000104870	ENST00000600273	FCGRT	49676605	49677394	pDC_83772	openGene2openGene	VIT
immune	pDC	rs2304206	chr19	49677009	rs975484	ENSG00000104870	ENST00000595881	FCGRT	49676605	49677394	pDC_83772	openGene2openGene	VIT
immune	pDC	rs5743618	chr4	38805743	rs117129846	ENSG00000078140	ENST00000513231	UBE2K	38805452	38806084	pDC_129517	openGene2openGene	ALG
immune	pDC	rs71353922	chr19	46718501	rs10412340	ENSG00000230510	ENST00000593359	PPP5D1P	46717991	46718671	pDC_83380	openGene2openGene	T1D
immune	pDC	rs7723899	chr5	96897102	rs2161657	ENSG00000198677	ENST00000513823	TTC37	96896248	96897470	pDC_146068	openGene2openGene	CRO
immune	pDC	rs5758343	chr22	41381879	rs2234058	ENSG00000100413	ENST00000431534	POLR3H	41381147	41382551	pDC_111415	openGene2openGene	ALG
immune	pDC	rs3801810	chr7	26864711	rs17323934	ENSG00000199085	ENST00000362215	MIR148A	26863552	26865188	pDC_168592	openGene2openGene	CRO
immune	pDC	rs34779708	chr10	35127585	rs12765038	ENSG00000189180	ENST00000628825	ZNF33A	35126415	35127950	pDC_18300	openGene2openGene	IBD
immune	pDC	rs34779708	chr10	35126540	rs16935880	ENSG00000189180	ENST00000458705	ZNF33A	35126415	35127950	pDC_18300	openGene2openGene	IBD
immune	pDC	rs1170436	chr16	68530587	rs1645934	ENSG00000184939	ENST00000573685	ZFP90	68529754	68530646	pDC_65277	openGene2openGene	SLE
immune	pDC	rs7725052	chr5	40487168	rs7725052	ENSG00000164327	ENST00000514735	RICTOR	40486421	40487220	pDC_142540	ocr2openGene	CRO
immune	pDC	rs3783782	chr14	61470445	rs3783788	ENSG00000250548	ENST00000553288	LINC01303	61470237	61470718	pDC_53417	ocr2openGene	RA
immune	pDC	rs1463485	chr17	75855710	rs1463485	ENSG00000204316	ENST00000483393	MRPL38	75854966	75856371	pDC_72547	openGene2openGene	SLE
immune	pDC	rs1170436	chr16	68530221	rs1728770	ENSG00000168807	ENST00000524887	SNTB2	68529754	68530646	pDC_65277	openGene2openGene	SLE
immune	pDC	rs694739	chr11	64285685	rs887314	ENSG00000149743	ENST00000544286	TRPT1	64284984	64286025	pDC_29325	openGene2openGene	MS
immune	pDC	rs1170436	chr16	68530587	rs1645934	ENSG00000168807	ENST00000360496	SNTB2	68529754	68530646	pDC_65277	openGene2openGene	SLE
immune	pDC	rs7723899	chr5	96896582	rs2549785	ENSG00000198677	ENST00000649566	TTC37	96896248	96897470	pDC_146068	openGene2openGene	CRO
immune	pDC	rs3801810	chr7	26864042	rs73069539	ENSG00000086300	ENST00000396376	SNX10	26863552	26865188	pDC_168592	openGene2openGene	CRO
immune	pDC	rs1170436	chr16	68528912	rs4783653	ENSG00000184939	ENST00000564558	ZFP90	68528650	68528948	pDC_65276	openGene2openGene	SLE
immune	pDC	rs5758343	chr22	41381879	rs2234058	ENSG00000100413	ENST00000483837	POLR3H	41381147	41382551	pDC_111415	openGene2openGene	ALG
immune	pDC	rs3122605	chr1	206766559	rs3024505	ENSG00000136634	ENST00000640756	IL10	206766415	206766776	pDC_13006	ocr2openGene	SLE
immune	pDC	rs2066819	chr12	56267121	rs60542959	ENSG00000176422	ENST00000338146	SPRYD4	56266599	56267514	pDC_38785	openGene2openGene	PSO
immune	pDC	rs7812879	chr8	11493169	rs2736344	ENSG00000164733	ENST00000534382	CTSB	11491867	11493579	pDC_178788	openGene2openGene	SLE
immune	pDC	rs3801810	chr7	26864711	rs17323934	ENSG00000106052	ENST00000265393	TAX1BP1	26863552	26865188	pDC_168592	openGene2openGene	CRO
immune	pDC	rs7187776	chr16	28863883	rs11864750	ENSG00000167371	ENST00000637403	PRRT2	28862910	28864210	pDC_63568	openGene2openGene	T1D
immune	pDC	rs1048990	chr14	35122110	rs28365850	ENSG00000092108	ENST00000676674	SCFD1	35121549	35123028	pDC_51840	openGene2openGene	ALG
immune	pDC	rs1217382	chr1	113880921	rs200855193	ENSG00000235527	ENST00000441071	HIPK1-AS1	113880428	113881409	pDC_7963	ocr2openGene	CRO
immune	pDC	rs34572943	chr16	31263554	rs34550882	ENSG00000169896	ENST00000569746	ITGAM	31263379	31263592	pDC_63851	ocr2openGene	SLE
immune	pDC	rs301806	chr1	8424763	rs301807	ENSG00000074800	ENST00000646660	ENO1	8423365	8424916	pDC_611	openGene2openGene	ALG
immune	pDC	rs444210	chr6	166957198	rs150189585	ENSG00000284825	ENST00000642778	ENSG00000284825	166956098	166957631	pDC_166267	openGene2openGene	CRO
immune	pDC	rs2256814	chr20	63737186	rs1275330	ENSG00000268858	ENST00000601296	ENSG00000268858	63737091	63737731	pDC_106869	openGene2openGene	MS
immune	pDC	rs6873255	chr5	173885727	rs56364564	ENSG00000072803	ENST00000519693	FBXW11	173885709	173885987	pDC_152102	openGene2openGene	CRO
immune	pDC	rs694739	chr11	64285685	rs887314	ENSG00000149743	ENST00000539595	TRPT1	64284984	64286025	pDC_29325	openGene2openGene	MS
immune	pDC	rs3748817	chr1	2585342	rs60733400	ENSG00000116151	ENST00000494279	MORN1	2585289	2586067	pDC_273	openGene2openGene	MS
immune	pDC	rs4976646	chr5	177357447	rs4976689	ENSG00000131187	ENST00000502854	F12	177357266	177358376	pDC_152265	openGene2openGene	MS
immune	pDC	rs5758343	chr22	41448782	rs202657	ENSG00000100413	ENST00000355209	POLR3H	41448254	41448804	pDC_111425	openGene2openGene	ALG
immune	pDC	rs694739	chr11	64340263	rs663743	ENSG00000149743	ENST00000546133	TRPT1	64340040	64341172	pDC_29335	openGene2openGene	MS
immune	pDC	rs694739	chr11	64340263	rs663743	ENSG00000149743	ENST00000544286	TRPT1	64340040	64341172	pDC_29335	openGene2openGene	MS
immune	pDC	rs181826	chr5	142110103	rs10569192	ENSG00000164620	ENST00000297164	RELL2	142110085	142110514	pDC_149667	openGene2openGene	CRO
immune	pDC	rs7512552	chr1	150487216	rs3840449	ENSG00000143382	ENST00000369041	ADAMTSL4	150486974	150487703	pDC_8719	openGene2openGene	ECZ
immune	pDC	rs760805	chr1	24929953	rs71514255	ENSG00000272432	ENST00000607698	ENSG00000272432	24929076	24930699	pDC_1879	openGene2openGene	ALG
immune	pDC	rs131658	chr22	21568167	rs11089620	ENSG00000161179	ENST00000482998	YDJC	21567534	21568476	pDC_109754	openGene2openGene	SLE
immune	pDC	rs663743	chr11	64340263	rs663743	ENSG00000110011	ENST00000321685	DNAJC4	64340040	64341172	pDC_29335	openGene2openGene	T1D
immune	pDC	rs694739	chr11	64340263	rs663743	ENSG00000149743	ENST00000546089	TRPT1	64340040	64341172	pDC_29335	openGene2openGene	MS
immune	pDC	rs7512552	chr1	150487216	rs3840449	ENSG00000143379	ENST00000271640	SETDB1	150486974	150487703	pDC_8719	openGene2openGene	ECZ
immune	pDC	rs9611565	chr22	41381879	rs2234058	ENSG00000100221	ENST00000683374	JOSD1	41381147	41382551	pDC_111415	openGene2openGene	VIT
immune	pDC	rs7187776	chr16	28846324	rs7187776	ENSG00000196296	ENST00000357084	ATP2A1	28846130	28846899	pDC_63567	openGene2openGene	T1D
immune	pDC	rs9611565	chr22	41381311	rs2234053	ENSG00000100221	ENST00000427389	JOSD1	41381147	41382551	pDC_111415	openGene2openGene	VIT
immune	pDC	rs9611565	chr22	41381554	rs9607799	ENSG00000100221	ENST00000427389	JOSD1	41381147	41382551	pDC_111415	openGene2openGene	VIT
immune	pDC	rs4810485	chr20	46111557	rs6074022	ENSG00000101109	ENST00000474717	STK4	46111107	46111677	pDC_105569	ocr2openGene	SLE
immune	pDC	rs35256947	chr2	230226508	rs13397985	ENSG00000135899	ENST00000258381	SP110	230226004	230226785	pDC_101399	openGene2openGene	CRO
immune	pDC	rs607703	chr11	128734279	rs607703	ENSG00000289093	ENST00000688849	ENSG00000289093	128734192	128734365	pDC_34247	ocr2openGene	T1D
immune	pDC	rs35327136	chr17	45413637	rs34063617	ENSG00000184361	ENST00000586359	SPATA32	45413479	45413809	pDC_70417	ocr2openGene	T1D
immune	pDC	rs7512552	chr1	150487216	rs3840449	ENSG00000143379	ENST00000423081	SETDB1	150486974	150487703	pDC_8719	openGene2openGene	ECZ
immune	pDC	rs12551834	chr9	128818208	rs77144778	ENSG00000095319	ENST00000550219	NUP188	128818075	128819148	pDC_196405	openGene2openGene	ALG
immune	pDC	rs9611565	chr22	41381909	rs2234059	ENSG00000100221	ENST00000462610	JOSD1	41381147	41382551	pDC_111415	openGene2openGene	VIT
immune	pDC	rs773125	chr12	56042145	rs1131017	ENSG00000111540	ENST00000360299	RAB5B	56041397	56042409	pDC_38756	openGene2openGene	RA
immune	pDC	rs9611565	chr22	41414166	rs132920	ENSG00000100410	ENST00000459687	PHF5A	41413261	41414350	pDC_111418	ocr2openGene	VIT
immune	pDC	rs17323934	chr7	26853905	rs3213853	ENSG00000233429	ENST00000495032	HOTAIRM1	26853861	26854078	pDC_168589	ocr2openGene	T1D
immune	pDC	rs3197999	chr3	48685869	rs6792510	ENSG00000213672	ENST00000413374	NCKIPSD	48685544	48686528	pDC_115802	openGene2openGene	IBD
immune	pDC	rs4690229	chr4	973657	rs13137144	ENSG00000215375	ENST00000505477	MYL5	972890	973988	pDC_126712	openGene2openGene	SLE
immune	pDC	rs41286801	chr1	92485653	rs6689470	ENSG00000122483	ENST00000479653	CCDC18	92485067	92486277	pDC_6349	openGene2openGene	MS
immune	pDC	rs7723899	chr5	96896995	rs2548535	ENSG00000164291	ENST00000380009	ARSK	96896248	96897470	pDC_146068	openGene2openGene	CRO
immune	pDC	rs149010539	chr3	48504480	rs114743756	ENSG00000172113	ENST00000454531	NME6	48503762	48504578	pDC_115774	openGene2openGene	CRO
immune	pDC	rs74610550	chr19	1180566	rs72977562	ENSG00000011304	ENST00000349038	PTBP1	1180354	1180975	pDC_79597	ocr2openGene	CRO
immune	pDC	rs17323934	chr7	26864042	rs73069539	ENSG00000233429	ENST00000495032	HOTAIRM1	26863552	26865188	pDC_168592	openGene2openGene	T1D
immune	pDC	rs7595717	chr2	68388953	rs2120334	ENSG00000115956	ENST00000234313	PLEK	68388782	68389051	pDC_89270	ocr2openGene	MS
immune	pDC	rs17323934	chr7	26864042	rs73069539	ENSG00000233429	ENST00000434063	HOTAIRM1	26863552	26865188	pDC_168592	openGene2openGene	T1D
immune	pDC	rs9611565	chr22	41413633	rs202635	ENSG00000100417	ENST00000493389	PMM1	41413261	41414350	pDC_111418	ocr2openGene	VIT
immune	pDC	rs1036207	chr5	142110288	rs12653848	ENSG00000113555	ENST00000512221	PCDH12	142110085	142110514	pDC_149667	openGene2openGene	MS
immune	pDC	rs1782645	chr10	79286508	rs1250567	ENSG00000148606	ENST00000372371	POLR3A	79286132	79286908	pDC_21218	ocr2openGene	MS
immune	pDC	rs7723899	chr5	96896541	rs200833468	ENSG00000248489	ENST00000692082	CHD1-DT	96896248	96897470	pDC_146068	openGene2openGene	CRO
immune	pDC	rs78865465	chr12	55974117	rs75639074	ENSG00000135424	ENST00000691973	ITGA7	55973380	55974224	pDC_38745	openGene2openGene	T1D
immune	pDC	rs17323934	chr7	26865151	rs73069540	ENSG00000106052	ENST00000433216	TAX1BP1	26863552	26865188	pDC_168592	openGene2openGene	T1D
immune	pDC	rs7723899	chr5	96896582	rs2549785	ENSG00000164291	ENST00000513814	ARSK	96896248	96897470	pDC_146068	openGene2openGene	CRO
immune	pDC	rs930297	chr17	75412743	rs9914731	ENSG00000125445	ENST00000583407	MRPS7	75412579	75413127	pDC_72484	ocr2openGene	SLE
immune	pDC	rs7723899	chr5	96896541	rs200833468	ENSG00000164291	ENST00000504763	ARSK	96896248	96897470	pDC_146068	openGene2openGene	CRO
immune	pDC	rs10876864	chr12	56042145	rs1131017	ENSG00000185664	ENST00000546543	PMEL	56041397	56042409	pDC_38756	openGene2openGene	ALG
immune	pDC	rs5743618	chr4	38804475	rs5743562	ENSG00000078177	ENST00000261435	N4BP2	38803998	38805219	pDC_129516	openGene2openGene	ALG
immune	pDC	rs73081554	chr3	58332750	rs185407974	ENSG00000163686	ENST00000485900	ABHD6	58332572	58333844	pDC_116547	openGene2openGene	RA
immune	pDC	rs444210	chr6	166957500	rs2149084	ENSG00000261420	ENST00000568025	MPC1-DT	166956098	166957631	pDC_166267	openGene2openGene	CRO
immune	pDC	rs7812879	chr8	11480378	rs1564267	ENSG00000154328	ENST00000528323	NEIL2	11480177	11480742	pDC_178785	openGene2openGene	SLE
immune	pDC	rs12928822	chr16	11309156	rs12162021	ENSG00000182108	ENST00000331808	DEXI	11308678	11309278	pDC_62732	openGene2openGene	CEL
immune	pDC	rs9926533	chr16	31074149	rs2303222	ENSG00000099377	ENST00000574447	HSD3B7	31074114	31074825	pDC_63817	openGene2openGene	SLE
immune	pDC	rs3801810	chr7	26865151	rs73069540	ENSG00000225792	ENST00000663469	SNX10-AS1	26863552	26865188	pDC_168592	openGene2openGene	CRO
immune	pDC	rs41263646	chr1	183590900	rs13306580	ENSG00000116698	ENST00000367537	SMG7	183590312	183591167	pDC_11148	openGene2openGene	SLE
immune	pDC	rs9268839	chr6	32623176	rs9271588	ENSG00000204287	ENST00000374982	HLA-DRA	32622471	32623437	pDC_155322	ocr2openGene	RA
immune	pDC	rs12128789	chr1	212699754	rs2202682	ENSG00000162772	ENST00000366987	ATF3	212698934	212701348	pDC_13504	openGene2openGene	T1D
immune	pDC	rs10936599	chr3	169769649	rs12637184	ENSG00000171757	ENST00000522080	LRRC34	169769288	169769666	pDC_124279	openGene2openGene	CEL
immune	pDC	rs7731626	chr5	56143024	rs10065637	ENSG00000134352	ENST00000503773	IL6ST	56142421	56143428	pDC_143337	ocr2openGene	CRO
immune	pDC	rs12232003	chr12	53180847	rs59218377	ENSG00000197111	ENST00000439930	PCBP2	53180038	53181211	pDC_38451	openGene2openGene	T1D
immune	pDC	rs12114284	chr8	78665491	rs3808619	ENSG00000171033	ENST00000352966	PKIA	78665375	78666542	pDC_183852	openGene2openGene	SLE
immune	pDC	rs12445568	chr16	30958236	rs62055866	ENSG00000140678	ENST00000268296	ITGAX	30957407	30958419	pDC_63801	openGene2openGene	PSO
immune	pDC	rs1966115	chr8	78665491	rs3808619	ENSG00000171033	ENST00000352966	PKIA	78665375	78666542	pDC_183852	openGene2openGene	SLE
immune	pDC	rs12128789	chr1	212699732	rs2202683	ENSG00000162772	ENST00000366981	ATF3	212698934	212701348	pDC_13504	openGene2openGene	T1D
immune	pDC	rs1036207	chr5	142110103	rs10569192	ENSG00000164620	ENST00000444782	RELL2	142110085	142110514	pDC_149667	openGene2openGene	MS
immune	pDC	rs1036207	chr5	142110288	rs12653848	ENSG00000164620	ENST00000444782	RELL2	142110085	142110514	pDC_149667	openGene2openGene	MS
immune	pDC	rs2247314	chr6	166956723	rs2247315	ENSG00000261420	ENST00000568025	MPC1-DT	166956098	166957631	pDC_166267	openGene2openGene	VIT
immune	pDC	rs28449958	chr16	28863226	rs62037367	ENSG00000149930	ENST00000279394	TAOK2	28862910	28864210	pDC_63568	openGene2openGene	IBD
immune	pDC	rs1048990	chr14	35122110	rs28365850	ENSG00000100916	ENST00000548758	BRMS1L	35121549	35123028	pDC_51840	openGene2openGene	ALG
immune	pDC	rs694739	chr11	64285685	rs887314	ENSG00000068831	ENST00000480443	RASGRP2	64284984	64286025	pDC_29325	openGene2openGene	MS
immune	pDC	rs7754251	chr6	90286261	rs614120	ENSG00000112182	ENST00000343122	BACH2	90285568	90286449	pDC_159518	ocr2openGene	GD
immune	pDC	rs694739	chr11	64340263	rs663743	ENSG00000068831	ENST00000394428	RASGRP2	64340040	64341172	pDC_29335	openGene2openGene	MS
immune	pDC	rs694739	chr11	64285685	rs887314	ENSG00000068831	ENST00000377485	RASGRP2	64284984	64286025	pDC_29325	openGene2openGene	MS
immune	pDC	rs7731626	chr5	56148856	rs7731626	ENSG00000134352	ENST00000502326	IL6ST	56148467	56149061	pDC_143340	openGene2openGene	CRO
immune	pDC	rs7731626	chr5	56148856	rs7731626	ENSG00000134352	ENST00000577363	IL6ST	56148467	56149061	pDC_143340	openGene2openGene	CRO
immune	pDC	rs4268748	chr16	89960104	rs4268748	ENSG00000140995	ENST00000564836	DEF8	89959898	89960105	pDC_67114	openGene2openGene	VIT
immune	pDC	rs7731626	chr5	56148856	rs7731626	ENSG00000134352	ENST00000503773	IL6ST	56148467	56149061	pDC_143340	openGene2openGene	CRO
immune	pDC	rs4268748	chr16	89960104	rs4268748	ENSG00000223959	ENST00000429663	AFG3L1P	89959898	89960105	pDC_67114	openGene2openGene	VIT
immune	pDC	rs8042861	chr15	90529825	rs112060611	ENSG00000182511	ENST00000494259	FES	90529348	90530944	pDC_61103	openGene2openGene	MS
immune	pDC	rs4268748	chr16	89960104	rs4268748	ENSG00000223959	ENST00000436447	AFG3L1P	89959898	89960105	pDC_67114	openGene2openGene	VIT
immune	pDC	rs12727642	chr1	7954508	rs35731977	ENSG00000142599	ENST00000488215	RERE	7953733	7954690	pDC_577	openGene2openGene	CEL
immune	pDC	rs11154801	chr6	135506535	rs7750586	ENSG00000029363	ENST00000529826	BCLAF1	135506155	135506757	pDC_163565	ocr2openGene	MS
immune	pDC	rs766751473	chr5	132466255	rs2522057	ENSG00000125347	ENST00000679500	IRF1	132466195	132467102	pDC_148844	ocr2openGene	T1D
immune	pDC	rs8042861	chr15	90529758	rs113942266	ENSG00000182511	ENST00000470152	FES	90529348	90530944	pDC_61103	openGene2openGene	MS
immune	pDC	rs8042861	chr15	90529758	rs113942266	ENSG00000182511	ENST00000462476	FES	90529348	90530944	pDC_61103	openGene2openGene	MS
immune	pDC	rs33993564	chr5	150846701	rs61270113	ENSG00000086589	ENST00000521594	RBM22	150846419	150847604	pDC_150466	openGene2openGene	IBD
immune	pDC	rs11657987	chr17	78379014	rs4490057	ENSG00000055483	ENST00000589225	USP36	78378178	78379119	pDC_72900	openGene2openGene	ECZ
immune	pDC	rs8042861	chr15	90529825	rs112060611	ENSG00000182511	ENST00000414248	FES	90529348	90530944	pDC_61103	openGene2openGene	MS
immune	pDC	rs28449958	chr16	28864161	rs7193733	ENSG00000280893	ENST00000609618	ENSG00000280893	28862910	28864210	pDC_63568	openGene2openGene	IBD
immune	pDC	rs2066819	chr12	56267121	rs60542959	ENSG00000170515	ENST00000552766	PA2G4	56266599	56267514	pDC_38785	openGene2openGene	PSO
immune	pDC	rs8042861	chr15	90529921	rs111742752	ENSG00000182511	ENST00000394302	FES	90529348	90530944	pDC_61103	openGene2openGene	MS
immune	pDC	rs2762051	chr13	50230580	rs2066656	ENSG00000204977	ENST00000378183	TRIM13	50230192	50230788	pDC_47060	ocr2openGene	CEL
immune	pDC	rs5743618	chr4	38783012	rs10012017	ENSG00000249207	ENST00000654813	ENSG00000249207	38782841	38783160	pDC_129514	openGene2openGene	ALG
immune	pDC	rs8042861	chr15	90529758	rs113942266	ENSG00000182511	ENST00000559355	FES	90529348	90530944	pDC_61103	openGene2openGene	MS
immune	pDC	rs79157249	chr11	118926544	rs76598569	ENSG00000186166	ENST00000532132	CENATAC	118926245	118926704	pDC_33412	openGene2openGene	CRO
immune	pDC	rs2762051	chr13	50230580	rs2066656	ENSG00000204977	ENST00000420995	TRIM13	50230192	50230788	pDC_47060	ocr2openGene	CEL
immune	pDC	rs8042861	chr15	90529825	rs112060611	ENSG00000182511	ENST00000559355	FES	90529348	90530944	pDC_61103	openGene2openGene	MS
immune	pDC	rs7187776	chr16	28824359	rs149808056	ENSG00000169682	ENST00000564476	SPNS1	28822507	28824560	pDC_63561	openGene2openGene	T1D
immune	pDC	rs3748817	chr1	2585342	rs60733400	ENSG00000236423	ENST00000413332	LINC01134	2585289	2586067	pDC_273	openGene2openGene	MS
immune	pDC	rs1194	chr6	35297641	rs4711414	ENSG00000124562	ENST00000374017	SNRPC	35297580	35298082	pDC_155671	openGene2openGene	SLE
immune	pDC	rs1048990	chr14	35122110	rs28365850	ENSG00000258704	ENST00000691849	SRP54-AS1	35121549	35123028	pDC_51840	openGene2openGene	ALG
immune	pDC	rs7260516	chr19	51783560	rs58500868	ENSG00000160318	ENST00000291715	CLDND2	51783371	51783687	pDC_84004	ocr2openGene	MS
immune	pDC	rs2066819	chr12	56299736	rs41423244	ENSG00000170515	ENST00000553057	PA2G4	56299716	56300649	pDC_38787	openGene2openGene	PSO
immune	pDC	rs7187776	chr16	28880144	rs8055138	ENSG00000169682	ENST00000311008	SPNS1	28879622	28880578	pDC_63571	openGene2openGene	T1D
immune	pDC	rs3197999	chr3	49171432	rs4955420	ENSG00000173402	ENST00000430636	DAG1	49171056	49171844	pDC_115846	openGene2openGene	IBD
immune	pDC	rs76081789	chr21	43426546	rs76081789	ENSG00000160201	ENST00000464750	U2AF1	43426488	43427767	pDC_109043	openGene2openGene	ALG
immune	pDC	rs773125	chr12	56042145	rs1131017	ENSG00000065357	ENST00000548479	DGKA	56041397	56042409	pDC_38756	openGene2openGene	RA
immune	pDC	rs4268748	chr16	89960104	rs4268748	ENSG00000141013	ENST00000568664	GAS8	89959898	89960105	pDC_67114	openGene2openGene	VIT
immune	pDC	rs76081789	chr21	43426546	rs76081789	ENSG00000160201	ENST00000380276	U2AF1	43426488	43427767	pDC_109043	openGene2openGene	ALG
immune	pDC	rs4268748	chr16	89960104	rs4268748	ENSG00000141013	ENST00000568705	GAS8	89959898	89960105	pDC_67114	openGene2openGene	VIT
immune	pDC	rs12232003	chr12	53198668	rs12824946	ENSG00000135476	ENST00000549154	ESPL1	53198540	53198728	pDC_38454	openGene2openGene	T1D
immune	pDC	rs12722504	chr10	6038391	rs41294713	ENSG00000134460	ENST00000644262	IL2RA	6037835	6038673	pDC_16308	ocr2openGene	CRO
immune	pDC	rs12722504	chr10	6038391	rs41294713	ENSG00000134460	ENST00000379959	IL2RA	6037835	6038673	pDC_16308	ocr2openGene	CRO
immune	pDC	rs9926533	chr16	30958165	rs11643872	ENSG00000103507	ENST00000394950	BCKDK	30957407	30958419	pDC_63801	openGene2openGene	SLE
immune	pDC	rs4239702	chr20	46118343	rs1883832	ENSG00000124140	ENST00000428198	SLC12A5	46117777	46118878	pDC_105570	openGene2openGene	RA
immune	pDC	rs4239702	chr20	46118343	rs1883832	ENSG00000124140	ENST00000626695	SLC12A5	46117777	46118878	pDC_105570	openGene2openGene	RA
immune	pDC	rs11065898	chr12	111405393	rs3842307	ENSG00000111271	ENST00000549590	ACAD10	111405347	111406265	pDC_43213	openGene2openGene	AS
immune	pDC	rs11246217	chr11	613297	rs1061505	ENSG00000177225	ENST00000529362	GATD1	613256	613786	pDC_25143	openGene2openGene	SLE
immune	pDC	rs7260516	chr19	51783560	rs58500868	ENSG00000105374	ENST00000593572	NKG7	51783371	51783687	pDC_84004	ocr2openGene	MS
immune	pDC	rs9926533	chr16	30958165	rs11643872	ENSG00000140678	ENST00000562918	ITGAX	30957407	30958419	pDC_63801	openGene2openGene	SLE
immune	pDC	rs1031034	chr4	101346296	rs2583391	ENSG00000109323	ENST00000645348	MANBA	101345846	101346546	pDC_133521	openGene2openGene	VIT
immune	pDC	rs7260516	chr19	51783560	rs58500868	ENSG00000105374	ENST00000600427	NKG7	51783371	51783687	pDC_84004	ocr2openGene	MS
immune	pDC	rs2283789	chr22	21630090	rs3747093	ENSG00000099949	ENST00000644435	LZTR1	21629023	21630288	pDC_109761	openGene2openGene	CRO
immune	pDC	rs7260516	chr19	51783432	rs17695096	ENSG00000105374	ENST00000600427	NKG7	51783371	51783687	pDC_84004	ocr2openGene	MS
immune	pDC	rs7260516	chr19	51783560	rs58500868	ENSG00000105374	ENST00000595157	NKG7	51783371	51783687	pDC_84004	ocr2openGene	MS
immune	pDC	rs79157249	chr11	118926294	rs73575428	ENSG00000137700	ENST00000524428	SLC37A4	118926245	118926704	pDC_33412	openGene2openGene	CRO
immune	pDC	rs1870071	chr19	16366444	rs10404046	ENSG00000167460	ENST00000588410	TPM4	16366443	16367616	pDC_81389	ocr2openGene	MS
immune	pDC	rs1048990	chr14	35122110	rs28365850	ENSG00000100883	ENST00000553544	SRP54	35121549	35123028	pDC_51840	openGene2openGene	ALG
immune	pDC	rs13088318	chr3	101513249	rs55749605	ENSG00000081154	ENST00000265260	PCNP	101512200	101513683	pDC_118978	openGene2openGene	ALG
immune	pDC	rs4690229	chr4	986676	rs4690220	ENSG00000169020	ENST00000304312	ATP5ME	986624	987627	pDC_126714	openGene2openGene	SLE
immune	pDC	rs2298428	chr22	21568075	rs140491	ENSG00000099949	ENST00000645935	LZTR1	21567534	21568476	pDC_109754	openGene2openGene	CEL
immune	pDC	rs917997	chr2	102443564	rs1558650	ENSG00000115604	ENST00000233957	IL18R1	102442897	102443736	pDC_91414	ocr2openGene	CEL
immune	pDC	rs1036207	chr5	142110103	rs10569192	ENSG00000145819	ENST00000274498	ARHGAP26	142110085	142110514	pDC_149667	openGene2openGene	MS
immune	pDC	rs5758343	chr22	41381909	rs2234059	ENSG00000100412	ENST00000679320	ACO2	41381147	41382551	pDC_111415	openGene2openGene	ALG
immune	pDC	rs2066819	chr12	56360038	rs2066818	ENSG00000062485	ENST00000551441	CS	56359946	56360637	pDC_38792	openGene2openGene	PSO
immune	pDC	rs2234067	chr6	36387877	rs2234067	ENSG00000112062	ENST00000474429	MAPK14	36387537	36388326	pDC_155788	openGene2openGene	RA
immune	pDC	rs7130753	chr11	111562884	rs10891280	ENSG00000137713	ENST00000531373	PPP2R1B	111562857	111563308	pDC_32821	ocr2openGene	ALG
immune	pDC	rs13136820	chr4	40305570	rs71196850	ENSG00000249241	ENST00000510551	LINC02265	40305301	40305763	pDC_129635	ocr2openGene	GD
immune	pDC	rs2283792	chr22	21867813	rs9610505	ENSG00000100023	ENST00000406385	PPIL2	21867068	21868322	pDC_109791	openGene2openGene	MS
immune	pDC	rs2762051	chr13	50230580	rs2066656	ENSG00000176124	ENST00000469754	DLEU1	50230192	50230788	pDC_47060	ocr2openGene	CEL
immune	pDC	rs28449958	chr16	28863801	rs7198606	ENSG00000278713	ENST00000611923	ENSG00000278713	28862910	28864210	pDC_63568	openGene2openGene	IBD
immune	pDC	rs10876864	chr12	56042145	rs1131017	ENSG00000258045	ENST00000553249	Metazoa_SRP	56041397	56042409	pDC_38756	openGene2openGene	ALG
immune	pDC	rs7423529	chr2	191114633	rs4073699	ENSG00000138378	ENST00000358470	STAT4	191114303	191114954	pDC_98031	ocr2openGene	T1D
immune	pDC	rs7423529	chr2	191114633	rs4073699	ENSG00000138378	ENST00000432798	STAT4	191114303	191114954	pDC_98031	ocr2openGene	T1D
immune	pDC	rs12927355	chr16	11088277	rs7203793	ENSG00000175643	ENST00000572173	RMI2	11087888	11089117	pDC_62692	ocr2openGene	MS
immune	pDC	rs2283792	chr22	21867813	rs9610505	ENSG00000100023	ENST00000679586	PPIL2	21867068	21868322	pDC_109791	openGene2openGene	MS
immune	pDC	rs2066819	chr12	56360038	rs2066818	ENSG00000065357	ENST00000547358	DGKA	56359946	56360637	pDC_38792	openGene2openGene	PSO
immune	pDC	rs3197999	chr3	49358927	rs3811699	ENSG00000173402	ENST00000673708	DAG1	49357838	49359110	pDC_115860	openGene2openGene	IBD
immune	pDC	rs533646	chr11	118692672	rs585039	ENSG00000186174	ENST00000526143	BCL9L	118692260	118692926	pDC_33377	openGene2openGene	MS
immune	pDC	rs564976	chr3	160012018	rs587422	ENSG00000113810	ENST00000469762	SMC4	160011930	160012935	pDC_123570	ocr2openGene	SLE
immune	pDC	rs2816316	chr1	192575969	rs7535818	ENSG00000134371	ENST00000649706	CDC73	192575294	192576132	pDC_11758	openGene2openGene	CEL
immune	pDC	rs2066819	chr12	56359090	rs57870697	ENSG00000065357	ENST00000548549	DGKA	56358885	56359127	pDC_38791	openGene2openGene	PSO
immune	pDC	rs62149377	chr2	60756834	rs2099613	ENSG00000014641	ENST00000409908	MDH1	60755931	60757107	pDC_88716	openGene2openGene	SLE
immune	pDC	rs2066819	chr12	56359090	rs57870697	ENSG00000065357	ENST00000547324	DGKA	56358885	56359127	pDC_38791	openGene2openGene	PSO
immune	pDC	rs11065898	chr12	111599722	rs10849962	ENSG00000234608	ENST00000656227	MAPKAPK5-AS1	111598972	111600092	pDC_43240	openGene2openGene	AS
immune	pDC	rs11065898	chr12	111599722	rs10849962	ENSG00000234608	ENST00000688987	MAPKAPK5-AS1	111598972	111600092	pDC_43240	openGene2openGene	AS
immune	pDC	rs73300638	chr7	28180609	rs10255700	ENSG00000278334	ENST00000615604	ENSG00000278334	28179424	28181163	pDC_168678	openGene2openGene	JIA
immune	pDC	rs7260516	chr19	51783432	rs17695096	ENSG00000142512	ENST00000442846	SIGLEC10	51783371	51783687	pDC_84004	ocr2openGene	MS
immune	pDC	rs36014129	chr6	26199675	rs34961555	ENSG00000277775	ENST00000618052	H3C7	26198762	26199970	pDC_154670	openGene2openGene	SLE
immune	pDC	rs2233278	chr5	151098757	rs17728338	ENSG00000145901	ENST00000522926	TNIP1	151098067	151099045	pDC_150487	ocr2openGene	PSO
immune	pDC	rs4690229	chr4	973657	rs13137144	ENSG00000127418	ENST00000398484	FGFRL1	972890	973988	pDC_126712	openGene2openGene	SLE
immune	pDC	rs13205210	chr6	34757701	rs7743724	ENSG00000137309	ENST00000401473	HMGA1	34756882	34757808	pDC_155635	openGene2openGene	SLE
immune	pDC	rs17607589	chr3	188686879	rs62290016	ENSG00000289331	ENST00000691617	ENSG00000289331	188686243	188687059	pDC_125718	openGene2openGene	ALG
immune	pDC	rs740474	chr5	141636721	rs1421896	ENSG00000013561	ENST00000502341	RNF14	141636258	141638381	pDC_149598	openGene2openGene	ALG
immune	pDC	rs6600247	chr1	24978681	rs6600250	ENSG00000264371	ENST00000580572	MIR4425	24978541	24979016	pDC_1889	ocr2openGene	AS
immune	pDC	rs8054198	chr16	10944503	rs8054198	ENSG00000171490	ENST00000570767	RSL1D1	10944153	10944945	pDC_62666	openGene2openGene	SLE
immune	pDC	rs564976	chr3	160012895	rs6771363	ENSG00000068885	ENST00000478536	IFT80	160011930	160012935	pDC_123570	openGene2openGene	SLE
immune	pDC	rs6600247	chr1	24978666	rs6600248	ENSG00000264371	ENST00000580572	MIR4425	24978541	24979016	pDC_1889	ocr2openGene	AS
immune	pDC	rs7187776	chr16	28864161	rs7193733	ENSG00000168488	ENST00000336783	ATXN2L	28862910	28864210	pDC_63568	openGene2openGene	T1D
immune	pDC	rs8042861	chr15	90529825	rs112060611	ENSG00000259212	ENST00000558389	ENSG00000259212	90529348	90530944	pDC_61103	openGene2openGene	MS
immune	pDC	rs564976	chr3	160012892	rs6808498	ENSG00000068885	ENST00000478536	IFT80	160011930	160012935	pDC_123570	openGene2openGene	SLE
immune	pDC	rs12727642	chr1	7982342	rs161800	ENSG00000074800	ENST00000645609	ENO1	7982292	7982744	pDC_581	openGene2openGene	CEL
immune	pDC	rs10068717	chr5	142110288	rs12653848	ENSG00000197948	ENST00000522763	FCHSD1	142110085	142110514	pDC_149667	openGene2openGene	ALG
immune	pDC	rs2283789	chr22	21587718	rs9621715	ENSG00000161179	ENST00000482998	YDJC	21587558	21588623	pDC_109758	ocr2openGene	CRO
immune	pDC	rs2283789	chr22	21587626	rs12484550	ENSG00000161179	ENST00000292778	YDJC	21587558	21588623	pDC_109758	ocr2openGene	CRO
immune	pDC	rs12445568	chr16	30957268	rs4889599	ENSG00000185947	ENST00000562971	ZNF267	30957012	30957345	pDC_63800	openGene2openGene	PSO
immune	pDC	rs2304206	chr19	49677009	rs975484	ENSG00000104872	ENST00000596651	PIH1D1	49676605	49677394	pDC_83772	openGene2openGene	VIT
immune	pDC	rs663743	chr11	64285685	rs887314	ENSG00000068831	ENST00000377494	RASGRP2	64284984	64286025	pDC_29325	openGene2openGene	T1D
immune	pDC	rs78037977	chr1	172746562	rs78037977	ENSG00000120333	ENST00000476371	MRPS14	172746232	172746706	pDC_10456	ocr2openGene	VIT
immune	pDC	rs10068717	chr5	142145415	rs249642	ENSG00000197948	ENST00000522763	FCHSD1	142145205	142145830	pDC_149669	openGene2openGene	ALG
immune	pDC	rs10068717	chr5	142145740	rs249641	ENSG00000197948	ENST00000523856	FCHSD1	142145205	142145830	pDC_149669	openGene2openGene	ALG
immune	pDC	rs12445568	chr16	31033576	rs12445650	ENSG00000185947	ENST00000394846	ZNF267	31032700	31034445	pDC_63814	openGene2openGene	PSO
immune	pDC	rs28449958	chr16	28824361	rs138159013	ENSG00000079616	ENST00000691128	KIF22	28822507	28824560	pDC_63561	openGene2openGene	IBD
immune	pDC	rs13260060	chr8	70403682	rs71517442	ENSG00000104218	ENST00000679226	CSPP1	70403261	70403944	pDC_183164	openGene2openGene	MS
immune	pDC	rs79157249	chr11	118926683	rs73575429	ENSG00000137700	ENST00000545985	SLC37A4	118926245	118926704	pDC_33412	openGene2openGene	CRO
immune	pDC	rs7668577	chr4	26126526	rs35844597	ENSG00000168214	ENST00000514675	RBPJ	26126167	26126666	pDC_128543	ocr2openGene	T1D
immune	pDC	rs10068717	chr5	142109462	rs6580223	ENSG00000013561	ENST00000502341	RNF14	142109391	142109692	pDC_149666	openGene2openGene	ALG
immune	pDC	rs10068717	chr5	142110103	rs10569192	ENSG00000013561	ENST00000502341	RNF14	142110085	142110514	pDC_149667	openGene2openGene	ALG
immune	pDC	rs112006329	chr11	613297	rs1061505	ENSG00000177595	ENST00000534525	PIDD1	613256	613786	pDC_25143	openGene2openGene	SLE
immune	pDC	rs10876864	chr12	56007301	rs10876864	ENSG00000170515	ENST00000553057	PA2G4	56007225	56008128	pDC_38753	openGene2openGene	ALG
immune	pDC	rs2017445	chr12	56041720	rs705705	ENSG00000123353	ENST00000546645	ORMDL2	56041397	56042409	pDC_38756	openGene2openGene	VIT
immune	pDC	rs444210	chr6	166957483	rs2149083	ENSG00000286760	ENST00000666448	ENSG00000286760	166956098	166957631	pDC_166267	openGene2openGene	CRO
immune	pDC	rs444210	chr6	166957511	rs2769346	ENSG00000286760	ENST00000666448	ENSG00000286760	166956098	166957631	pDC_166267	openGene2openGene	CRO
immune	pDC	rs740474	chr5	141636721	rs1421896	ENSG00000272070	ENST00000687431	ENSG00000272070	141636258	141638381	pDC_149598	openGene2openGene	ALG
immune	pDC	rs2266959	chr22	21568075	rs140491	ENSG00000272829	ENST00000610278	ENSG00000272829	21567534	21568476	pDC_109754	openGene2openGene	JIA
immune	pDC	rs2066819	chr12	56300477	rs2695789	ENSG00000110955	ENST00000548647	ATP5F1B	56299716	56300649	pDC_38787	openGene2openGene	PSO
immune	pDC	rs10068717	chr5	142110288	rs12653848	ENSG00000013561	ENST00000394514	RNF14	142110085	142110514	pDC_149667	openGene2openGene	ALG
immune	pDC	rs444210	chr6	166957483	rs2149083	ENSG00000285730	ENST00000649589	ENSG00000285730	166956098	166957631	pDC_166267	openGene2openGene	CRO
immune	pDC	rs444210	chr6	166956409	rs1044059	ENSG00000285730	ENST00000649589	ENSG00000285730	166956098	166957631	pDC_166267	openGene2openGene	CRO
immune	pDC	rs5987194	chrX	153953469	rs762653	ENSG00000102030	ENST00000467451	NAA10	153953372	153953809	pDC_202509	openGene2openGene	RA
immune	pDC	rs2066819	chr12	56300477	rs2695789	ENSG00000110955	ENST00000552959	ATP5F1B	56299716	56300649	pDC_38787	openGene2openGene	PSO
immune	pDC	rs78521699	chr6	2903278	rs12192148	ENSG00000230438	ENST00000685516	SERPINB9P1	2902529	2903664	pDC_152816	openGene2openGene	VIT
immune	pDC	rs2298428	chr22	21587626	rs12484550	ENSG00000128228	ENST00000248958	SDF2L1	21587558	21588623	pDC_109758	ocr2openGene	CEL
immune	pDC	rs33993564	chr5	150847337	rs17111376	ENSG00000250309	ENST00000511626	MYOZ3-AS1	150846419	150847604	pDC_150466	openGene2openGene	IBD
immune	pDC	rs7775055	chr6	32622863	rs2395226	ENSG00000204256	ENST00000374825	BRD2	32622471	32623437	pDC_155322	ocr2openGene	JIA
immune	pDC	rs7775055	chr6	32622863	rs2395226	ENSG00000204256	ENST00000469132	BRD2	32622471	32623437	pDC_155322	ocr2openGene	JIA
immune	pDC	rs10199605	chr2	8335055	rs7569637	ENSG00000236790	ENST00000692033	LINC00299	8334833	8335079	pDC_85029	ocr2openGene	ECZ
immune	pDC	rs7775055	chr6	32622863	rs2395226	ENSG00000204256	ENST00000581002	BRD2	32622471	32623437	pDC_155322	ocr2openGene	JIA
immune	pDC	rs28449958	chr16	28824361	rs138159013	ENSG00000013364	ENST00000563915	MVP	28822507	28824560	pDC_63561	openGene2openGene	IBD
immune	pDC	rs10068717	chr5	142110356	rs12653866	ENSG00000013561	ENST00000507163	RNF14	142110085	142110514	pDC_149667	openGene2openGene	ALG
immune	pDC	rs2104047	chr14	68283210	rs3784099	ENSG00000258623	ENST00000556919	ENSG00000258623	68283065	68283260	pDC_53890	ocr2openGene	ALG
immune	pDC	rs4239702	chr20	46111557	rs6074022	ENSG00000080189	ENST00000372227	SLC35C2	46111107	46111677	pDC_105569	ocr2openGene	CRO
immune	pDC	rs7775055	chr6	32622863	rs2395226	ENSG00000204256	ENST00000580234	BRD2	32622471	32623437	pDC_155322	ocr2openGene	JIA
immune	pDC	rs7775055	chr6	32622863	rs2395226	ENSG00000204256	ENST00000449085	BRD2	32622471	32623437	pDC_155322	ocr2openGene	JIA
immune	pDC	rs444210	chr6	166957622	rs2149085	ENSG00000286760	ENST00000685213	ENSG00000286760	166956098	166957631	pDC_166267	openGene2openGene	CRO
immune	pDC	rs1463485	chr17	75855927	rs936394	ENSG00000176170	ENST00000591762	SPHK1	75854966	75856371	pDC_72547	openGene2openGene	SLE
immune	pDC	rs3783782	chr14	61470445	rs3783788	ENSG00000288928	ENST00000692625	ENSG00000288928	61470237	61470718	pDC_53417	ocr2openGene	RA
immune	pDC	rs2236262	chr14	68794755	rs2236262	ENSG00000072121	ENST00000676620	ZFYVE26	68794287	68794763	pDC_53961	openGene2openGene	MS
immune	pDC	rs7775055	chr6	32622863	rs2395226	ENSG00000204256	ENST00000449025	BRD2	32622471	32623437	pDC_155322	ocr2openGene	JIA
immune	pDC	rs1463485	chr17	75856326	rs112700585	ENSG00000176170	ENST00000590379	SPHK1	75854966	75856371	pDC_72547	openGene2openGene	SLE
immune	pDC	rs1463485	chr17	75855927	rs936394	ENSG00000176170	ENST00000323374	SPHK1	75854966	75856371	pDC_72547	openGene2openGene	SLE
immune	pDC	rs2790159	chr10	58201829	rs1698468	ENSG00000151151	ENST00000373935	IPMK	58201731	58202556	pDC_19546	ocr2openGene	CRO
immune	pDC	rs1463485	chr17	75855710	rs1463485	ENSG00000176170	ENST00000590959	SPHK1	75854966	75856371	pDC_72547	openGene2openGene	SLE
immune	pDC	rs28449958	chr16	28824361	rs138159013	ENSG00000013364	ENST00000566066	MVP	28822507	28824560	pDC_63561	openGene2openGene	IBD
immune	pDC	rs7187776	chr16	28880144	rs8055138	ENSG00000168488	ENST00000566080	ATXN2L	28879622	28880578	pDC_63571	openGene2openGene	T1D
immune	pDC	rs2066819	chr12	56359090	rs57870697	ENSG00000110944	ENST00000619177	IL23A	56358885	56359127	pDC_38791	openGene2openGene	PSO
immune	pDC	rs2066819	chr12	56359090	rs57870697	ENSG00000012822	ENST00000430117	CALCOCO1	56358885	56359127	pDC_38791	openGene2openGene	PSO
immune	pDC	rs2066819	chr12	56299736	rs41423244	ENSG00000170581	ENST00000652398	STAT2	56299716	56300649	pDC_38787	openGene2openGene	PSO
immune	pDC	rs7754251	chr6	90286261	rs614120	ENSG00000260271	ENST00000663503	ENSG00000260271	90285568	90286449	pDC_159518	ocr2openGene	HT
immune	pDC	rs5757584	chr22	39329275	rs5750789	ENSG00000183741	ENST00000407418	CBX6	39329034	39329481	pDC_111221	ocr2openGene	CRO
immune	pDC	rs2066819	chr12	56299736	rs41423244	ENSG00000170581	ENST00000651915	STAT2	56299716	56300649	pDC_38787	openGene2openGene	PSO
immune	pDC	rs2066819	chr12	56359090	rs57870697	ENSG00000012822	ENST00000550804	CALCOCO1	56358885	56359127	pDC_38791	openGene2openGene	PSO
immune	pDC	rs2066819	chr12	56267121	rs60542959	ENSG00000139613	ENST00000394023	SMARCC2	56266599	56267514	pDC_38785	openGene2openGene	PSO
immune	pDC	rs2066819	chr12	56359090	rs57870697	ENSG00000012822	ENST00000546774	CALCOCO1	56358885	56359127	pDC_38791	openGene2openGene	PSO
immune	pDC	rs8042861	chr15	90529921	rs111742752	ENSG00000166965	ENST00000556333	RCCD1	90529348	90530944	pDC_61103	openGene2openGene	MS
immune	pDC	rs564976	chr3	160012018	rs587422	ENSG00000113810	ENST00000462668	SMC4	160011930	160012935	pDC_123570	openGene2openGene	SLE
immune	pDC	rs2066819	chr12	56299736	rs41423244	ENSG00000170581	ENST00000651934	STAT2	56299716	56300649	pDC_38787	openGene2openGene	PSO
immune	pDC	rs12927355	chr16	11078252	rs2058531	ENSG00000175643	ENST00000572992	RMI2	11077998	11078267	pDC_62690	ocr2openGene	T1D
immune	pDC	rs2066819	chr12	56359090	rs57870697	ENSG00000012822	ENST00000546619	CALCOCO1	56358885	56359127	pDC_38791	openGene2openGene	PSO
immune	pDC	rs3197999	chr3	49358324	rs1800668	ENSG00000145022	ENST00000487432	TCTA	49357838	49359110	pDC_115860	openGene2openGene	IBD
immune	pDC	rs2017445	chr12	56041720	rs705705	ENSG00000135392	ENST00000317287	DNAJC14	56041397	56042409	pDC_38756	openGene2openGene	VIT
immune	pDC	rs2017445	chr12	56041628	rs705704	ENSG00000258045	ENST00000553249	Metazoa_SRP	56041397	56042409	pDC_38756	openGene2openGene	VIT
immune	pDC	rs7204270	chr16	30183519	rs930392	ENSG00000102879	ENST00000696217	CORO1A	30183177	30184424	pDC_63700	openGene2openGene	MS
immune	pDC	rs564976	chr3	160012630	rs600519	ENSG00000113810	ENST00000493695	SMC4	160011930	160012935	pDC_123570	openGene2openGene	SLE
immune	pDC	rs17323934	chr7	26853905	rs3213853	ENSG00000122566	ENST00000618183	HNRNPA2B1	26853861	26854078	pDC_168589	openGene2openGene	T1D
immune	pDC	rs564976	chr3	160012892	rs6808498	ENSG00000113810	ENST00000493695	SMC4	160011930	160012935	pDC_123570	openGene2openGene	SLE
immune	pDC	rs564976	chr3	160012131	rs10575904	ENSG00000113810	ENST00000493695	SMC4	160011930	160012935	pDC_123570	openGene2openGene	SLE
immune	pDC	rs34779708	chr10	35184999	rs12777517	ENSG00000108094	ENST00000691457	CUL2	35184392	35185041	pDC_18303	ocr2openGene	IBD
immune	pDC	rs17849502	chr1	183471396	rs41272536	ENSG00000143337	ENST00000271583	TOR1AIP1	183471032	183473387	pDC_11133	openGene2openGene	SLE
immune	pDC	rs17849502	chr1	183471396	rs41272536	ENSG00000143337	ENST00000527867	TOR1AIP1	183471032	183473387	pDC_11133	openGene2openGene	SLE
immune	pDC	rs2066819	chr12	56360038	rs2066818	ENSG00000012822	ENST00000547885	CALCOCO1	56359946	56360637	pDC_38792	openGene2openGene	PSO
immune	pDC	rs181826	chr5	142110288	rs12653848	ENSG00000197948	ENST00000522783	FCHSD1	142110085	142110514	pDC_149667	openGene2openGene	CRO
immune	pDC	rs9268839	chr6	32623122	rs9271586	ENSG00000204256	ENST00000456339	BRD2	32622471	32623437	pDC_155322	ocr2openGene	RA
immune	pDC	rs9268839	chr6	32623364	rs9271591	ENSG00000204256	ENST00000677331	BRD2	32622471	32623437	pDC_155322	ocr2openGene	RA
immune	pDC	rs9268839	chr6	32623139	rs9271587	ENSG00000204256	ENST00000677331	BRD2	32622471	32623437	pDC_155322	ocr2openGene	RA
immune	pDC	rs2247314	chr6	166956723	rs2247315	ENSG00000071242	ENST00000507350	RPS6KA2	166956098	166957631	pDC_166267	openGene2openGene	VIT
immune	pDC	rs11246217	chr11	575800	rs34793529	ENSG00000177542	ENST00000533385	SLC25A22	575406	576757	pDC_25136	openGene2openGene	SLE
immune	pDC	rs1701704	chr12	55996852	rs705702	ENSG00000135517	ENST00000648442	MIP	55996818	55997547	pDC_38750	openGene2openGene	T1D
immune	pDC	rs7187776	chr16	28824359	rs149808056	ENSG00000013364	ENST00000563915	MVP	28822507	28824560	pDC_63561	openGene2openGene	T1D
immune	pDC	rs12445568	chr16	30985550	rs12443808	ENSG00000167397	ENST00000472468	VKORC1	30984727	30985747	pDC_63807	openGene2openGene	PSO
immune	pDC	rs5743618	chr4	38804362	rs59480104	ENSG00000231160	ENST00000670431	KLF3-AS1	38803998	38805219	pDC_129516	openGene2openGene	ALG
immune	pDC	rs60542850	chr19	10380676	rs71297581	ENSG00000090339	ENST00000588645	ICAM1	10380124	10381084	pDC_80724	openGene2openGene	IBD
immune	pDC	rs909685	chr22	39351775	rs2069235	ENSG00000128272	ENST00000404241	ATF4	39351691	39352113	pDC_111224	ocr2openGene	RA
immune	pDC	rs10200159	chr2	55618001	rs34380337	ENSG00000162994	ENST00000463300	CLHC1	55616972	55618086	pDC_88406	openGene2openGene	VIT
immune	pDC	rs11590283	chr1	1308516	rs61766198	ENSG00000127054	ENST00000528879	INTS11	1307739	1308840	pDC_102	openGene2openGene	SLE
immune	pDC	rs2017445	chr12	56041720	rs705705	ENSG00000139645	ENST00000551023	ANKRD52	56041397	56042409	pDC_38756	openGene2openGene	VIT
immune	pDC	rs6873255	chr5	173885889	rs144869372	ENSG00000145919	ENST00000285908	BOD1	173885709	173885987	pDC_152102	ocr2openGene	CRO
immune	pDC	rs2066819	chr12	56333921	rs80317430	ENSG00000139613	ENST00000347471	SMARCC2	56333337	56334477	pDC_38789	openGene2openGene	PSO
immune	pDC	rs2298428	chr22	21568075	rs140491	ENSG00000100023	ENST00000679580	PPIL2	21567534	21568476	pDC_109754	openGene2openGene	CEL
immune	pDC	rs2017445	chr12	56041628	rs705704	ENSG00000139645	ENST00000680026	ANKRD52	56041397	56042409	pDC_38756	openGene2openGene	VIT
immune	pDC	rs2066819	chr12	56334474	chr12:56334474:GA:G	ENSG00000139613	ENST00000347471	SMARCC2	56333337	56334477	pDC_38789	openGene2openGene	PSO
immune	pDC	rs9268839	chr6	32623122	rs9271586	ENSG00000204256	ENST00000584808	BRD2	32622471	32623437	pDC_155322	ocr2openGene	RA
immune	pDC	rs11246217	chr11	613297	rs1061505	ENSG00000185522	ENST00000441853	LMNTD2	613256	613786	pDC_25143	openGene2openGene	SLE
immune	pDC	rs9268839	chr6	32622858	rs9271578	ENSG00000204256	ENST00000584808	BRD2	32622471	32623437	pDC_155322	ocr2openGene	RA
immune	pDC	rs2736337	chr8	11493510	rs4840568	ENSG00000079459	ENST00000527045	FDFT1	11491867	11493579	pDC_178788	ocr2openGene	RA
immune	pDC	rs9611565	chr22	41414166	rs132920	ENSG00000100412	ENST00000676792	ACO2	41413261	41414350	pDC_111418	ocr2openGene	VIT
immune	pDC	rs10760123	chr9	120929191	rs1930786	ENSG00000214654	ENST00000689072	B3GALT9	120928687	120929404	pDC_195621	openGene2openGene	ALG
immune	pDC	rs9268839	chr6	32623139	rs9271587	ENSG00000204256	ENST00000584808	BRD2	32622471	32623437	pDC_155322	ocr2openGene	RA
immune	pDC	rs7187776	chr16	28846324	rs7187776	ENSG00000275807	ENST00000614819	ENSG00000275807	28846130	28846899	pDC_63567	openGene2openGene	T1D
immune	pDC	rs4728142	chr7	128935498	rs3778754	ENSG00000128604	ENST00000402030	IRF5	128934831	128935563	pDC_175884	ocr2openGene	UC
immune	pDC	rs2066819	chr12	56267121	rs60542959	ENSG00000135517	ENST00000648442	MIP	56266599	56267514	pDC_38785	openGene2openGene	PSO
immune	pDC	rs4810485	chr20	46118343	rs1883832	ENSG00000124140	ENST00000454036	SLC12A5	46117777	46118878	pDC_105570	openGene2openGene	SLE
immune	pDC	rs4810485	chr20	46118343	rs1883832	ENSG00000124140	ENST00000628272	SLC12A5	46117777	46118878	pDC_105570	openGene2openGene	SLE
immune	pDC	rs4810485	chr20	46118343	rs1883832	ENSG00000124140	ENST00000626701	SLC12A5	46117777	46118878	pDC_105570	openGene2openGene	SLE
immune	pDC	rs9268839	chr6	32623361	rs9271590	ENSG00000204256	ENST00000374831	BRD2	32622471	32623437	pDC_155322	ocr2openGene	RA
immune	pDC	rs2790159	chr10	58201829	rs1698468	ENSG00000122873	ENST00000333926	CISD1	58201731	58202556	pDC_19546	ocr2openGene	CRO
immune	pDC	rs12928822	chr16	11297853	rs34437200	ENSG00000175643	ENST00000648619	RMI2	11297512	11298219	pDC_62728	ocr2openGene	CEL
immune	pDC	rs9808753	chr21	33404135	rs9975473	ENSG00000159110	ENST00000342136	IFNAR2	33402493	33404497	pDC_108299	openGene2openGene	MS
immune	pDC	rs34779708	chr10	35126627	rs4934730	ENSG00000108094	ENST00000687282	CUL2	35126415	35127950	pDC_18300	openGene2openGene	IBD
immune	pDC	rs34779708	chr10	35127585	rs12765038	ENSG00000108094	ENST00000687282	CUL2	35126415	35127950	pDC_18300	openGene2openGene	IBD
immune	pDC	rs2066819	chr12	56360038	rs2066818	ENSG00000135517	ENST00000648442	MIP	56359946	56360637	pDC_38792	openGene2openGene	PSO
immune	pDC	rs77599401	chr1	206717289	rs74745748	ENSG00000123836	ENST00000367080	PFKFB2	206716961	206717776	pDC_12991	ocr2openGene	T1D
immune	pDC	rs11246217	chr11	575800	rs34793529	ENSG00000177542	ENST00000529351	SLC25A22	575406	576757	pDC_25136	openGene2openGene	SLE
immune	pDC	rs35967351	chr1	160744058	rs17313034	ENSG00000158773	ENST00000473969	USF1	160743993	160744813	pDC_9723	ocr2openGene	MS
immune	pDC	rs2066819	chr12	56334216	rs2371494	ENSG00000170581	ENST00000651934	STAT2	56333337	56334477	pDC_38789	openGene2openGene	PSO
immune	pDC	rs4943794	chr13	40666646	rs1957550236	ENSG00000120699	ENST00000488779	EXOSC8	40666261	40667526	pDC_46341	openGene2openGene	ALG
immune	pDC	rs12946510	chr17	39754115	rs2941522	ENSG00000108774	ENST00000546881	RAB5C	39753766	39755045	pDC_69798	ocr2openGene	MS
immune	pDC	rs4943794	chr13	40666646	rs1957550236	ENSG00000120699	ENST00000687944	EXOSC8	40666261	40667526	pDC_46341	openGene2openGene	ALG
immune	pDC	rs7512552	chr1	150487216	rs3840449	ENSG00000288880	ENST00000690011	ENSG00000288880	150486974	150487703	pDC_8719	openGene2openGene	ECZ
immune	pDC	rs10760123	chr9	120897026	rs1860823	ENSG00000106804	ENST00000696281	C5	120896876	120897595	pDC_195615	openGene2openGene	ALG
immune	pDC	rs2304206	chr19	49665614	rs2304206	ENSG00000142541	ENST00000679106	RPL13A	49665311	49666311	pDC_83770	openGene2openGene	VIT
immune	pDC	rs17323934	chr7	26864042	rs73069539	ENSG00000122566	ENST00000678779	HNRNPA2B1	26863552	26865188	pDC_168592	openGene2openGene	T1D
immune	pDC	rs6889239	chr5	151081488	rs960709	ENSG00000145901	ENST00000522100	TNIP1	151080367	151081617	pDC_150480	openGene2openGene	SLE
immune	pDC	rs28449958	chr16	28822933	rs201131521	ENSG00000169592	ENST00000380503	INO80E	28822507	28824560	pDC_63561	openGene2openGene	IBD
immune	pDC	rs28449958	chr16	28824361	rs138159013	ENSG00000169592	ENST00000380503	INO80E	28822507	28824560	pDC_63561	openGene2openGene	IBD
immune	pDC	rs9268839	chr6	32623364	rs9271591	ENSG00000204256	ENST00000679099	BRD2	32622471	32623437	pDC_155322	ocr2openGene	RA
immune	pDC	rs11657987	chr17	78379014	rs4490057	ENSG00000161547	ENST00000582449	SRSF2	78378178	78379119	pDC_72900	openGene2openGene	ECZ
immune	pDC	rs9268839	chr6	32622858	rs9271578	ENSG00000204256	ENST00000607833	BRD2	32622471	32623437	pDC_155322	ocr2openGene	RA
immune	pDC	rs3783782	chr14	61477041	rs74577987	ENSG00000027075	ENST00000555628	PRKCH	61476729	61477320	pDC_53421	openGene2openGene	RA
immune	pDC	rs3783782	chr14	61479236	rs76949740	ENSG00000027075	ENST00000555628	PRKCH	61478677	61479568	pDC_53423	openGene2openGene	RA
immune	pDC	rs12727642	chr1	7954508	rs35731977	ENSG00000049249	ENST00000377507	TNFRSF9	7953733	7954690	pDC_577	openGene2openGene	CEL
immune	pDC	rs34779708	chr10	35127585	rs12765038	ENSG00000108094	ENST00000687194	CUL2	35126415	35127950	pDC_18300	openGene2openGene	IBD
immune	pDC	rs3748817	chr1	2642639	rs9970196	ENSG00000157916	ENST00000443438	RER1	2642540	2643573	pDC_278	ocr2openGene	MS
immune	pDC	rs10876864	chr12	56042145	rs1131017	ENSG00000123374	ENST00000556276	CDK2	56041397	56042409	pDC_38756	openGene2openGene	ALG
immune	pDC	rs9268839	chr6	32623361	rs9271590	ENSG00000204256	ENST00000607833	BRD2	32622471	32623437	pDC_155322	ocr2openGene	RA
immune	pDC	rs9268839	chr6	32623364	rs9271591	ENSG00000204256	ENST00000607833	BRD2	32622471	32623437	pDC_155322	ocr2openGene	RA
immune	pDC	rs34779708	chr10	35127585	rs12765038	ENSG00000108094	ENST00000691962	CUL2	35126415	35127950	pDC_18300	openGene2openGene	IBD
immune	pDC	rs645078	chr11	64360951	rs516124	ENSG00000068831	ENST00000377497	RASGRP2	64360649	64360965	pDC_29343	openGene2openGene	PSO
immune	pDC	rs11755393	chr6	34792107	rs6934662	ENSG00000065029	ENST00000486891	ZNF76	34791473	34792573	pDC_155636	openGene2openGene	SLE
immune	pDC	rs17020139	chr1	107829836	rs6143362	ENSG00000226822	ENST00000635340	LINC02785	107829161	107829841	pDC_7407	ocr2openGene	HT
immune	pDC	rs7723899	chr5	96896541	rs200833468	ENSG00000153113	ENST00000674984	CAST	96896248	96897470	pDC_146068	openGene2openGene	CRO
immune	pDC	rs17323934	chr7	26864711	rs17323934	ENSG00000122566	ENST00000677656	HNRNPA2B1	26863552	26865188	pDC_168592	openGene2openGene	T1D
immune	pDC	rs17020139	chr1	107833382	rs77346255	ENSG00000226822	ENST00000661268	LINC02785	107833139	107833387	pDC_7409	ocr2openGene	HT
immune	pDC	rs17020139	chr1	107829836	rs6143362	ENSG00000226822	ENST00000451023	LINC02785	107829161	107829841	pDC_7407	ocr2openGene	HT
immune	pDC	rs1036207	chr5	142145415	rs249642	ENSG00000197948	ENST00000522126	FCHSD1	142145205	142145830	pDC_149669	openGene2openGene	MS
immune	pDC	rs1036207	chr5	142145740	rs249641	ENSG00000197948	ENST00000522126	FCHSD1	142145205	142145830	pDC_149669	openGene2openGene	MS
immune	pDC	rs11755393	chr6	34792548	rs7752060	ENSG00000064999	ENST00000360359	ANKS1A	34791473	34792573	pDC_155636	openGene2openGene	SLE
immune	pDC	rs1036207	chr5	142145740	rs249641	ENSG00000197948	ENST00000519800	FCHSD1	142145205	142145830	pDC_149669	openGene2openGene	MS
immune	pDC	rs9926533	chr16	30958165	rs11643872	ENSG00000185947	ENST00000300870	ZNF267	30957407	30958419	pDC_63801	openGene2openGene	SLE
immune	pDC	rs35967351	chr1	160744058	rs17313034	ENSG00000162755	ENST00000469647	KLHDC9	160743993	160744813	pDC_9723	ocr2openGene	MS
immune	pDC	rs35967351	chr1	160744058	rs17313034	ENSG00000162755	ENST00000368011	KLHDC9	160743993	160744813	pDC_9723	ocr2openGene	MS
immune	pDC	rs35967351	chr1	160744058	rs17313034	ENSG00000162755	ENST00000392192	KLHDC9	160743993	160744813	pDC_9723	ocr2openGene	MS
immune	pDC	rs11755393	chr6	34792451	rs7769820	ENSG00000065029	ENST00000373953	ZNF76	34791473	34792573	pDC_155636	openGene2openGene	SLE
immune	pDC	rs2066819	chr12	56333921	rs80317430	ENSG00000139641	ENST00000551790	ESYT1	56333337	56334477	pDC_38789	openGene2openGene	PSO
immune	pDC	rs2066819	chr12	56360038	rs2066818	ENSG00000139641	ENST00000551790	ESYT1	56359946	56360637	pDC_38792	openGene2openGene	PSO
immune	pDC	rs9611565	chr22	41413899	rs132919	ENSG00000196419	ENST00000428575	XRCC6	41413261	41414350	pDC_111418	ocr2openGene	VIT
immune	pDC	rs34695944	chr2	60881694	rs67574266	ENSG00000162927	ENST00000407787	PUS10	60880912	60881984	pDC_88730	openGene2openGene	RA
immune	pDC	rs6908626	chr6	90296024	rs6908626	ENSG00000135341	ENST00000369325	MAP3K7	90295056	90297328	pDC_159520	openGene2openGene	T1D
immune	pDC	rs6908626	chr6	90296024	rs6908626	ENSG00000135341	ENST00000369327	MAP3K7	90295056	90297328	pDC_159520	openGene2openGene	T1D
immune	pDC	rs12156002	chr8	128168084	rs34746976	ENSG00000136997	ENST00000259523	MYC	128167557	128168106	pDC_187744	ocr2openGene	SLE
immune	pDC	rs7187776	chr16	28824359	rs149808056	ENSG00000079616	ENST00000561482	KIF22	28822507	28824560	pDC_63561	openGene2openGene	T1D
immune	pDC	rs9926533	chr16	31106092	rs2032915	ENSG00000185947	ENST00000566541	ZNF267	31105684	31106143	pDC_63822	openGene2openGene	SLE
immune	pDC	rs7187776	chr16	28824359	rs149808056	ENSG00000079616	ENST00000689107	KIF22	28822507	28824560	pDC_63561	openGene2openGene	T1D
immune	pDC	rs522127	chr3	160012131	rs10575904	ENSG00000068885	ENST00000489004	IFT80	160011930	160012935	pDC_123570	ocr2openGene	MS
immune	pDC	rs522127	chr3	160012174	rs484600	ENSG00000068885	ENST00000489004	IFT80	160011930	160012935	pDC_123570	ocr2openGene	MS
immune	pDC	rs2066819	chr12	56300477	rs2695789	ENSG00000139641	ENST00000551790	ESYT1	56299716	56300649	pDC_38787	openGene2openGene	PSO
immune	pDC	rs11755393	chr6	34792451	rs7769820	ENSG00000065029	ENST00000339411	ZNF76	34791473	34792573	pDC_155636	openGene2openGene	SLE
immune	pDC	rs13205210	chr6	34887971	rs1051115	ENSG00000065029	ENST00000229405	ZNF76	34887703	34888522	pDC_155639	openGene2openGene	SLE
immune	pDC	rs34840245	chr6	34887971	rs1051115	ENSG00000065029	ENST00000486891	ZNF76	34887703	34888522	pDC_155639	openGene2openGene	SLE
immune	pDC	rs150254607	chr4	122602677	rs62324191	ENSG00000170917	ENST00000304430	NUDT6	122602424	122603040	pDC_135262	ocr2openGene	ALG
immune	pDC	rs522127	chr3	160012131	rs10575904	ENSG00000068885	ENST00000496589	IFT80	160011930	160012935	pDC_123570	ocr2openGene	MS
immune	pDC	rs9926533	chr16	31129478	rs9936329	ENSG00000185947	ENST00000562971	ZNF267	31128525	31129557	pDC_63825	openGene2openGene	SLE
immune	pDC	rs13205210	chr6	34887971	rs1051115	ENSG00000065029	ENST00000373953	ZNF76	34887703	34888522	pDC_155639	openGene2openGene	SLE
immune	pDC	rs9611565	chr22	41413619	rs202634	ENSG00000196419	ENST00000405878	XRCC6	41413261	41414350	pDC_111418	ocr2openGene	VIT
immune	pDC	rs9611565	chr22	41413633	rs202635	ENSG00000196419	ENST00000405878	XRCC6	41413261	41414350	pDC_111418	ocr2openGene	VIT
immune	pDC	rs2066819	chr12	56300477	rs2695789	ENSG00000092841	ENST00000293422	MYL6	56299716	56300649	pDC_38787	openGene2openGene	PSO
immune	pDC	rs9611565	chr22	41413633	rs202635	ENSG00000196419	ENST00000405506	XRCC6	41413261	41414350	pDC_111418	ocr2openGene	VIT
immune	pDC	rs78037977	chr1	172746562	rs78037977	ENSG00000234741	ENST00000693348	GAS5	172746232	172746706	pDC_10456	ocr2openGene	VIT
immune	pDC	rs9611565	chr22	41413619	rs202634	ENSG00000196419	ENST00000405506	XRCC6	41413261	41414350	pDC_111418	ocr2openGene	VIT
immune	pDC	rs12927355	chr16	11088277	rs7203793	ENSG00000263080	ENST00000572913	ENSG00000263080	11087888	11089117	pDC_62692	ocr2openGene	MS
immune	pDC	rs17020139	chr1	107833382	rs77346255	ENSG00000280186	ENST00000622910	ENSG00000280186	107833139	107833387	pDC_7409	ocr2openGene	HT
immune	pDC	rs112006329	chr11	575800	rs34793529	ENSG00000174915	ENST00000532614	PTDSS2	575406	576757	pDC_25136	openGene2openGene	SLE
immune	pDC	rs11246217	chr11	575800	rs34793529	ENSG00000174915	ENST00000532614	PTDSS2	575406	576757	pDC_25136	openGene2openGene	SLE
immune	pDC	rs7754251	chr6	90286261	rs614120	ENSG00000112159	ENST00000369393	MDN1	90285568	90286449	pDC_159518	ocr2openGene	HT
immune	pDC	rs2066819	chr12	56299736	rs41423244	ENSG00000092841	ENST00000550697	MYL6	56299716	56300649	pDC_38787	openGene2openGene	PSO
immune	pDC	rs17106304	chr14	68794445	rs2236263	ENSG00000072121	ENST00000557366	ZFYVE26	68794287	68794763	pDC_53961	openGene2openGene	T1D
immune	pDC	rs10200159	chr2	55617974	rs10200159	ENSG00000143947	ENST00000478196	RPS27A	55616972	55618086	pDC_88406	openGene2openGene	VIT
immune	pDC	rs2066819	chr12	56300477	rs2695789	ENSG00000092841	ENST00000550697	MYL6	56299716	56300649	pDC_38787	openGene2openGene	PSO
immune	pDC	rs7723899	chr5	96896518	rs2548537	ENSG00000153113	ENST00000510245	CAST	96896248	96897470	pDC_146068	openGene2openGene	CRO
immune	pDC	rs522127	chr3	160012131	rs10575904	ENSG00000068885	ENST00000498409	IFT80	160011930	160012935	pDC_123570	ocr2openGene	MS
immune	pDC	rs522127	chr3	160012895	rs6771363	ENSG00000068885	ENST00000498409	IFT80	160011930	160012935	pDC_123570	ocr2openGene	MS
immune	pDC	rs17106304	chr14	68794445	rs2236263	ENSG00000072121	ENST00000553399	ZFYVE26	68794287	68794763	pDC_53961	openGene2openGene	T1D
immune	pDC	rs9611565	chr22	41381554	rs9607799	ENSG00000196419	ENST00000464116	XRCC6	41381147	41382551	pDC_111415	openGene2openGene	VIT
immune	pDC	rs78865465	chr12	55974117	rs75639074	ENSG00000065357	ENST00000548549	DGKA	55973380	55974224	pDC_38745	openGene2openGene	T1D
immune	pDC	rs10883723	chr10	102503918	rs3818470	ENSG00000107874	ENST00000477994	CUEDC2	102503671	102504077	pDC_22962	openGene2openGene	ALG
immune	pDC	rs3197999	chr3	50632647	rs2040397	ENSG00000114735	ENST00000482974	HEMK1	50632433	50632940	pDC_116011	ocr2openGene	IBD
immune	pDC	rs9355260	chr6	159107222	rs7772013	ENSG00000122335	ENST00000607071	SERAC1	159106656	159107230	pDC_165662	openGene2openGene	MS
immune	pDC	rs3197999	chr3	50299601	rs34136796	ENSG00000114735	ENST00000448997	HEMK1	50298779	50299930	pDC_115957	openGene2openGene	IBD
immune	pDC	rs9355260	chr6	159104207	rs55966014	ENSG00000122335	ENST00000606965	SERAC1	159104156	159104411	pDC_165661	openGene2openGene	MS
immune	pDC	rs9355260	chr6	159107100	rs7748054	ENSG00000122335	ENST00000606965	SERAC1	159106656	159107230	pDC_165662	openGene2openGene	MS
immune	pDC	rs9355260	chr6	159107222	rs7772013	ENSG00000122335	ENST00000606965	SERAC1	159106656	159107230	pDC_165662	openGene2openGene	MS
immune	pDC	rs522127	chr3	160012090	rs483714	ENSG00000068885	ENST00000475677	IFT80	160011930	160012935	pDC_123570	ocr2openGene	MS
immune	pDC	rs2066819	chr12	56299736	rs41423244	ENSG00000135506	ENST00000552787	OS9	56299716	56300649	pDC_38787	openGene2openGene	PSO
immune	pDC	rs7723899	chr5	96896698	rs2548536	ENSG00000153113	ENST00000508608	CAST	96896248	96897470	pDC_146068	openGene2openGene	CRO
immune	pDC	rs9611565	chr22	41381879	rs2234058	ENSG00000196419	ENST00000360079	XRCC6	41381147	41382551	pDC_111415	openGene2openGene	VIT
immune	pDC	rs9355260	chr6	159107222	rs7772013	ENSG00000122335	ENST00000646410	SERAC1	159106656	159107230	pDC_165662	openGene2openGene	MS
immune	pDC	rs2070901	chr1	161215268	rs2070901	ENSG00000143224	ENST00000470607	PPOX	161214924	161215385	pDC_9794	openGene2openGene	ALG
immune	pDC	rs2070901	chr1	161215268	rs2070901	ENSG00000143224	ENST00000497522	PPOX	161214924	161215385	pDC_9794	openGene2openGene	ALG
immune	pDC	rs9611565	chr22	41381879	rs2234058	ENSG00000196419	ENST00000402580	XRCC6	41381147	41382551	pDC_111415	openGene2openGene	VIT
immune	pDC	rs9611565	chr22	41381311	rs2234053	ENSG00000196419	ENST00000402580	XRCC6	41381147	41382551	pDC_111415	openGene2openGene	VIT
immune	pDC	rs2066819	chr12	56300477	rs2695789	ENSG00000092841	ENST00000548400	MYL6	56299716	56300649	pDC_38787	openGene2openGene	PSO
immune	pDC	rs2070901	chr1	161215268	rs2070901	ENSG00000143224	ENST00000490768	PPOX	161214924	161215385	pDC_9794	openGene2openGene	ALG
immune	pDC	rs522127	chr3	160012090	rs483714	ENSG00000068885	ENST00000466326	IFT80	160011930	160012935	pDC_123570	ocr2openGene	MS
immune	pDC	rs522127	chr3	160012174	rs484600	ENSG00000068885	ENST00000466326	IFT80	160011930	160012935	pDC_123570	ocr2openGene	MS
immune	pDC	rs2070901	chr1	161215268	rs2070901	ENSG00000143224	ENST00000462866	PPOX	161214924	161215385	pDC_9794	openGene2openGene	ALG
immune	pDC	rs35954981	chr12	9733403	rs10492166	ENSG00000139112	ENST00000541453	GABARAPL1	9733170	9733466	pDC_35452	openGene2openGene	T1D
immune	pDC	rs78037977	chr1	172746562	rs78037977	ENSG00000234741	ENST00000685758	GAS5	172746232	172746706	pDC_10456	ocr2openGene	VIT
immune	pDC	rs79157249	chr11	118926294	rs73575428	ENSG00000172375	ENST00000525598	C2CD2L	118926245	118926704	pDC_33412	openGene2openGene	CRO
immune	pDC	rs79157249	chr11	118926544	rs76598569	ENSG00000172375	ENST00000529874	C2CD2L	118926245	118926704	pDC_33412	openGene2openGene	CRO
immune	pDC	rs2070901	chr1	161215268	rs2070901	ENSG00000143224	ENST00000652100	PPOX	161214924	161215385	pDC_9794	openGene2openGene	ALG
immune	pDC	rs3801810	chr7	26864711	rs17323934	ENSG00000254369	ENST00000524304	HOXA-AS3	26863552	26865188	pDC_168592	openGene2openGene	CRO
immune	pDC	rs8054198	chr16	10944503	rs8054198	ENSG00000234719	ENST00000538896	NPIPB2	10944153	10944945	pDC_62666	openGene2openGene	SLE
immune	pDC	rs7301381	chr12	8989701	rs1805723	ENSG00000003056	ENST00000543258	M6PR	8989398	8989835	pDC_35399	openGene2openGene	T1D
immune	pDC	rs10760123	chr9	120897061	rs1860824	ENSG00000119397	ENST00000691066	CNTRL	120896876	120897595	pDC_195615	openGene2openGene	ALG
immune	pDC	rs112006329	chr11	613757	rs59115876	ENSG00000070047	ENST00000264555	PHRF1	613256	613786	pDC_25143	openGene2openGene	SLE
immune	pDC	rs9355260	chr6	159104207	rs55966014	ENSG00000122335	ENST00000645077	SERAC1	159104156	159104411	pDC_165661	openGene2openGene	MS
immune	pDC	rs8042861	chr15	90529921	rs111742752	ENSG00000140575	ENST00000633485	IQGAP1	90529348	90530944	pDC_61103	openGene2openGene	MS
immune	pDC	rs36014129	chr6	26189128	rs13204572	ENSG00000184357	ENST00000331442	H1-5	26188473	26189404	pDC_154667	openGene2openGene	SLE
immune	pDC	rs9355260	chr6	159104207	rs55966014	ENSG00000122335	ENST00000648111	SERAC1	159104156	159104411	pDC_165661	openGene2openGene	MS
immune	pDC	rs12421615	chr11	64285685	rs887314	ENSG00000068831	ENST00000377487	RASGRP2	64284984	64286025	pDC_29325	openGene2openGene	VIT
immune	pDC	rs2066819	chr12	56300477	rs2695789	ENSG00000135439	ENST00000257897	AGAP2	56299716	56300649	pDC_38787	openGene2openGene	PSO
immune	pDC	rs28449958	chr16	28824361	rs138159013	ENSG00000103495	ENST00000219782	MAZ	28822507	28824560	pDC_63561	openGene2openGene	IBD
immune	pDC	rs9926533	chr16	31074149	rs2303222	ENSG00000156885	ENST00000287490	COX6A2	31074114	31074825	pDC_63817	openGene2openGene	SLE
immune	pDC	rs9355260	chr6	159104207	rs55966014	ENSG00000122335	ENST00000642903	SERAC1	159104156	159104411	pDC_165661	openGene2openGene	MS
immune	pDC	rs27293	chr5	96936824	rs3842058	ENSG00000247121	ENST00000502262	ENSG00000247121	96936786	96936990	pDC_146073	openGene2openGene	JIA
immune	pDC	rs11681718	chr2	102436681	rs34773218	ENSG00000115590	ENST00000482658	IL1R2	102435620	102436965	pDC_91413	openGene2openGene	SLE
immune	pDC	rs4690229	chr4	973657	rs13137144	ENSG00000127415	ENST00000502829	IDUA	972890	973988	pDC_126712	openGene2openGene	SLE
immune	pDC	rs8042861	chr15	90388225	rs2589941	ENSG00000185043	ENST00000612800	CIB1	90387697	90388992	pDC_61092	openGene2openGene	MS
immune	pDC	rs4490209	chr2	100142823	rs11123810	ENSG00000135945	ENST00000258428	REV1	100142133	100142925	pDC_91180	openGene2openGene	T1D
immune	pDC	rs7120737	chr11	47611954	rs7931089	ENSG00000149187	ENST00000532048	CELF1	47611235	47612078	pDC_28445	ocr2openGene	MS
immune	pDC	rs1701704	chr12	56041628	rs705704	ENSG00000135486	ENST00000678212	HNRNPA1	56041397	56042409	pDC_38756	openGene2openGene	T1D
immune	pDC	rs28449958	chr16	28824361	rs138159013	ENSG00000103495	ENST00000568544	MAZ	28822507	28824560	pDC_63561	openGene2openGene	IBD
immune	pDC	rs28449958	chr16	28822933	rs201131521	ENSG00000103495	ENST00000569978	MAZ	28822507	28824560	pDC_63561	openGene2openGene	IBD
immune	pDC	rs522127	chr3	160012131	rs10575904	ENSG00000068885	ENST00000465972	IFT80	160011930	160012935	pDC_123570	openGene2openGene	MS
immune	pDC	rs9901869	chr17	47660335	rs7219303	ENSG00000108433	ENST00000640269	GOSR2	47659971	47660575	pDC_70538	openGene2openGene	AS
immune	pDC	rs7595717	chr2	68371771	rs17035375	ENSG00000143995	ENST00000490726	MEIS1	68371625	68371908	pDC_89264	ocr2openGene	MS
immune	pDC	rs4821124	chr22	21568075	rs140491	ENSG00000100023	ENST00000679586	PPIL2	21567534	21568476	pDC_109754	openGene2openGene	PSO
immune	pDC	rs1701704	chr12	56041628	rs705704	ENSG00000135486	ENST00000679063	HNRNPA1	56041397	56042409	pDC_38756	openGene2openGene	T1D
immune	pDC	rs2847293	chr18	12777326	rs7237497	ENSG00000175354	ENST00000592776	PTPN2	12777163	12777946	pDC_74439	openGene2openGene	JIA
immune	pDC	rs1701704	chr12	56041628	rs705704	ENSG00000135486	ENST00000676707	HNRNPA1	56041397	56042409	pDC_38756	openGene2openGene	T1D
immune	pDC	rs7725052	chr5	40487168	rs7725052	ENSG00000171522	ENST00000514343	PTGER4	40486421	40487220	pDC_142540	ocr2openGene	CRO
immune	pDC	rs10883723	chr10	102502871	rs2296590	ENSG00000171206	ENST00000645961	TRIM8	102501955	102503110	pDC_22961	openGene2openGene	ALG
immune	pDC	rs8042861	chr15	90388131	rs2589940	ENSG00000259736	ENST00000559531	CRTC3-AS1	90387697	90388992	pDC_61092	openGene2openGene	MS
immune	pDC	rs760805	chr1	24932376	rs61774728	ENSG00000020633	ENST00000399916	RUNX3	24932287	24932540	pDC_1880	openGene2openGene	ALG
immune	pDC	rs10883723	chr10	102502871	rs2296590	ENSG00000171206	ENST00000643376	TRIM8	102501955	102503110	pDC_22961	openGene2openGene	ALG
immune	pDC	rs7723899	chr5	96958112	rs1363974	ENSG00000153113	ENST00000510098	CAST	96957785	96958683	pDC_146075	openGene2openGene	CRO
immune	pDC	rs7595717	chr2	68371842	rs55688935	ENSG00000143995	ENST00000398506	MEIS1	68371625	68371908	pDC_89264	ocr2openGene	MS
immune	pDC	rs6594499	chr5	111116617	rs34624588	ENSG00000172795	ENST00000389063	DCP2	111116420	111116932	pDC_147173	ocr2openGene	ALG
immune	pDC	rs11154801	chr6	135497759	rs13197384	ENSG00000118515	ENST00000367855	SGK1	135497289	135498696	pDC_163564	openGene2openGene	MS
immune	pDC	rs9926533	chr16	31074149	rs2303222	ENSG00000168488	ENST00000566080	ATXN2L	31074114	31074825	pDC_63817	openGene2openGene	SLE
immune	pDC	rs3748816	chr1	2585342	rs60733400	ENSG00000157916	ENST00000488353	RER1	2585289	2586067	pDC_273	openGene2openGene	CEL
immune	pDC	rs9611565	chr22	41381311	rs2234053	ENSG00000100401	ENST00000405486	RANGAP1	41381147	41382551	pDC_111415	openGene2openGene	VIT
immune	pDC	rs11154801	chr6	135497759	rs13197384	ENSG00000118515	ENST00000475719	SGK1	135497289	135498696	pDC_163564	openGene2openGene	MS
immune	pDC	rs1701704	chr12	56041628	rs705704	ENSG00000135486	ENST00000678424	HNRNPA1	56041397	56042409	pDC_38756	openGene2openGene	T1D
immune	pDC	rs2066819	chr12	56334353	rs79824801	ENSG00000139579	ENST00000399713	NABP2	56333337	56334477	pDC_38789	openGene2openGene	PSO
immune	pDC	rs2066819	chr12	56359090	rs57870697	ENSG00000062485	ENST00000548041	CS	56358885	56359127	pDC_38791	openGene2openGene	PSO
immune	pDC	rs11089637	chr22	21568075	rs140491	ENSG00000100023	ENST00000681286	PPIL2	21567534	21568476	pDC_109754	openGene2openGene	RA
immune	pDC	rs11887156	chr2	134283192	rs11689718	ENSG00000263813	ENST00000581102	MIR3679	134282595	134283855	pDC_93528	ocr2openGene	SLE
immune	pDC	rs5758343	chr22	41381311	rs2234053	ENSG00000231993	ENST00000420537	EP300-AS1	41381147	41382551	pDC_111415	openGene2openGene	ALG
immune	pDC	rs63406760	chr12	123402822	rs28472704	ENSG00000111364	ENST00000536079	DDX55	123402227	123402942	pDC_44088	ocr2openGene	ALG
immune	pDC	rs12927355	chr16	11093926	rs12924729	ENSG00000184602	ENST00000329565	SNN	11093561	11094742	pDC_62694	ocr2openGene	MS
immune	pDC	rs1569723	chr20	46111557	rs6074022	ENSG00000124140	ENST00000626695	SLC12A5	46111107	46111677	pDC_105569	ocr2openGene	GD
immune	pDC	rs10068717	chr5	142110103	rs10569192	ENSG00000120318	ENST00000504448	ARAP3	142110085	142110514	pDC_149667	openGene2openGene	ALG
immune	pDC	rs7204270	chr16	30183519	rs930392	ENSG00000149925	ENST00000643777	ALDOA	30183177	30184424	pDC_63700	openGene2openGene	MS
immune	pDC	rs1569723	chr20	46111557	rs6074022	ENSG00000124140	ENST00000616202	SLC12A5	46111107	46111677	pDC_105569	ocr2openGene	GD
immune	pDC	rs11714843	chr3	119498465	rs2280670	ENSG00000138495	ENST00000497116	COX17	119497954	119499023	pDC_120457	openGene2openGene	JIA
immune	pDC	rs28449958	chr16	28824361	rs138159013	ENSG00000260267	ENST00000564629	ENSG00000260267	28822507	28824560	pDC_63561	openGene2openGene	IBD
immune	pDC	rs77599401	chr1	206734774	rs144010760	ENSG00000142224	ENST00000340758	IL19	206734425	206734867	pDC_12997	ocr2openGene	T1D
immune	pDC	rs34779708	chr10	35149409	rs12761675	ENSG00000230534	ENST00000450106	ENSG00000230534	35149125	35149956	pDC_18302	ocr2openGene	IBD
immune	pDC	rs9808753	chr21	33403138	rs8126756	ENSG00000249624	ENST00000683116	ENSG00000249624	33402493	33404497	pDC_108299	openGene2openGene	MS
immune	pDC	rs13277113	chr8	11493510	rs4840568	ENSG00000079459	ENST00000531733	FDFT1	11491867	11493579	pDC_178788	openGene2openGene	SLE
immune	pDC	rs2066819	chr12	56359090	rs57870697	ENSG00000062485	ENST00000550700	CS	56358885	56359127	pDC_38791	openGene2openGene	PSO
immune	pDC	rs2066819	chr12	56359090	rs57870697	ENSG00000062485	ENST00000548849	CS	56358885	56359127	pDC_38791	openGene2openGene	PSO
immune	pDC	rs73081554	chr3	58332737	rs180977001	ENSG00000168301	ENST00000490264	KCTD6	58332572	58333844	pDC_116547	openGene2openGene	RA
immune	pDC	rs10174949	chr2	8302417	rs891058	ENSG00000285591	ENST00000649387	ENSG00000285591	8301996	8302547	pDC_85021	ocr2openGene	ALG
immune	pDC	rs12199481	chr6	158939454	rs12198180	ENSG00000122335	ENST00000646562	SERAC1	158938749	158940138	pDC_165638	ocr2openGene	SLE
immune	pDC	rs522127	chr3	160012131	rs10575904	ENSG00000068885	ENST00000326448	IFT80	160011930	160012935	pDC_123570	openGene2openGene	MS
immune	pDC	rs522127	chr3	160012090	rs483714	ENSG00000068885	ENST00000326448	IFT80	160011930	160012935	pDC_123570	openGene2openGene	MS
immune	pDC	rs2066819	chr12	56360038	rs2066818	ENSG00000062485	ENST00000550655	CS	56359946	56360637	pDC_38792	openGene2openGene	PSO
immune	pDC	rs10883723	chr10	102503918	rs3818470	ENSG00000156398	ENST00000480358	SFXN2	102503671	102504077	pDC_22962	openGene2openGene	ALG
immune	pDC	rs7204270	chr16	30186830	rs1132812	ENSG00000149925	ENST00000395240	ALDOA	30186799	30187101	pDC_63702	openGene2openGene	MS
immune	pDC	rs522127	chr3	160012361	rs485789	ENSG00000068885	ENST00000326448	IFT80	160011930	160012935	pDC_123570	openGene2openGene	MS
immune	pDC	rs10883723	chr10	102502871	rs2296590	ENSG00000156398	ENST00000602785	SFXN2	102501955	102503110	pDC_22961	openGene2openGene	ALG
immune	pDC	rs773125	chr12	56042145	rs1131017	ENSG00000135486	ENST00000677645	HNRNPA1	56041397	56042409	pDC_38756	openGene2openGene	RA
immune	pDC	rs522127	chr3	160012131	rs10575904	ENSG00000113810	ENST00000472282	SMC4	160011930	160012935	pDC_123570	ocr2openGene	MS
immune	pDC	rs522127	chr3	160012630	rs600519	ENSG00000113810	ENST00000472282	SMC4	160011930	160012935	pDC_123570	ocr2openGene	MS
immune	pDC	rs10883723	chr10	102503918	rs3818470	ENSG00000156398	ENST00000602660	SFXN2	102503671	102504077	pDC_22962	openGene2openGene	ALG
immune	pDC	rs9469899	chr6	34792385	rs7769961	ENSG00000065029	ENST00000486891	ZNF76	34791473	34792573	pDC_155636	openGene2openGene	GD
immune	pDC	rs36014129	chr6	26044636	rs35506517	ENSG00000010704	ENST00000317896	HFE	26043154	26044662	pDC_154645	openGene2openGene	SLE
immune	pDC	rs2265189	chr10	30433979	rs306587	ENSG00000165322	ENST00000344936	ARHGAP12	30433176	30434740	pDC_17975	openGene2openGene	CRO
immune	pDC	rs522127	chr3	160012892	rs6808498	ENSG00000113810	ENST00000472991	SMC4	160011930	160012935	pDC_123570	ocr2openGene	MS
immune	pDC	rs3197999	chr3	50155393	rs2526389	ENSG00000114353	ENST00000490122	GNAI2	50154452	50155503	pDC_115927	openGene2openGene	IBD
immune	pDC	rs36014129	chr6	26044636	rs35506517	ENSG00000010704	ENST00000461397	HFE	26043154	26044662	pDC_154645	openGene2openGene	SLE
immune	pDC	rs60920700	chr3	119570608	rs139605155	ENSG00000138495	ENST00000484810	COX17	119570195	119570826	pDC_120469	ocr2openGene	VIT
immune	pDC	rs1701704	chr12	56041628	rs705704	ENSG00000135482	ENST00000257940	ZC3H10	56041397	56042409	pDC_38756	openGene2openGene	T1D
immune	pDC	rs7132277	chr12	123364549	rs7485502	ENSG00000111011	ENST00000525387	RSRC2	123364367	123365994	pDC_44084	openGene2openGene	MS
immune	pDC	rs10496726	chr2	134283192	rs11689718	ENSG00000082258	ENST00000419781	CCNT2	134282595	134283855	pDC_93528	ocr2openGene	SLE
immune	pDC	rs28449958	chr16	28863226	rs62037367	ENSG00000168488	ENST00000325215	ATXN2L	28862910	28864210	pDC_63568	openGene2openGene	IBD
immune	pDC	rs3197999	chr3	50155393	rs2526389	ENSG00000114353	ENST00000492383	GNAI2	50154452	50155503	pDC_115927	openGene2openGene	IBD
immune	pDC	rs182429	chr6	159044945	rs1738074	ENSG00000271913	ENST00000667452	TAGAP-AS1	159044724	159045486	pDC_165650	openGene2openGene	T1D
immune	pDC	rs28449958	chr16	28863801	rs7198606	ENSG00000168488	ENST00000325215	ATXN2L	28862910	28864210	pDC_63568	openGene2openGene	IBD
immune	pDC	rs62149416	chr2	60881694	rs67574266	ENSG00000162929	ENST00000453186	SANBR	60880912	60881984	pDC_88730	openGene2openGene	PSO
immune	pDC	rs11246217	chr11	575800	rs34793529	ENSG00000177963	ENST00000532373	RIC8A	575406	576757	pDC_25136	openGene2openGene	SLE
immune	pDC	rs12142199	chr1	1308516	rs61766198	ENSG00000189409	ENST00000486400	MMP23B	1307739	1308840	pDC_102	openGene2openGene	SLE
immune	pDC	rs10199605	chr2	8332634	rs28376924	ENSG00000236008	ENST00000655346	LINC01814	8332604	8333107	pDC_85028	ocr2openGene	ECZ
immune	pDC	rs12927355	chr16	11095073	rs12919083	ENSG00000153066	ENST00000575349	TXNDC11	11094894	11095109	pDC_62695	ocr2openGene	T1D
immune	pDC	rs1048990	chr14	35122110	rs28365850	ENSG00000129515	ENST00000555416	SNX6	35121549	35123028	pDC_51840	openGene2openGene	ALG
immune	pDC	rs2736340	chr8	11493510	rs4840568	ENSG00000255046	ENST00000531395	ENSG00000255046	11491867	11493579	pDC_178788	ocr2openGene	SLE
immune	pDC	rs11089637	chr22	21568075	rs140491	ENSG00000100023	ENST00000406385	PPIL2	21567534	21568476	pDC_109754	openGene2openGene	RA
immune	pDC	rs773125	chr12	56042145	rs1131017	ENSG00000135486	ENST00000676886	HNRNPA1	56041397	56042409	pDC_38756	openGene2openGene	RA
immune	pDC	rs3197999	chr3	50299601	rs34136796	ENSG00000114353	ENST00000480090	GNAI2	50298779	50299930	pDC_115957	openGene2openGene	IBD
immune	pDC	rs2304206	chr19	49677009	rs975484	ENSG00000161618	ENST00000598015	ALDH16A1	49676605	49677394	pDC_83772	openGene2openGene	VIT
immune	pDC	rs11887156	chr2	134283192	rs11689718	ENSG00000082258	ENST00000295238	CCNT2	134282595	134283855	pDC_93528	ocr2openGene	SLE
immune	pDC	rs2066819	chr12	56334353	rs79824801	ENSG00000135452	ENST00000550791	TSPAN31	56333337	56334477	pDC_38789	openGene2openGene	PSO
immune	pDC	rs2066819	chr12	56334474	chr12:56334474:GA:G	ENSG00000135452	ENST00000550791	TSPAN31	56333337	56334477	pDC_38789	openGene2openGene	PSO
immune	pDC	rs793108	chr10	31133742	rs3839909	ENSG00000165322	ENST00000497085	ARHGAP12	31133332	31134733	pDC_18041	ocr2openGene	RA
immune	pDC	rs13098911	chr3	46208438	rs3181080	ENSG00000172215	ENST00000438735	CXCR6	46208036	46208658	pDC_115565	openGene2openGene	CEL
immune	pDC	rs10496726	chr2	134283192	rs11689718	ENSG00000082258	ENST00000452521	CCNT2	134282595	134283855	pDC_93528	ocr2openGene	SLE
immune	pDC	rs2265189	chr10	30433979	rs306587	ENSG00000170759	ENST00000302418	KIF5B	30433176	30434740	pDC_17975	openGene2openGene	CRO
immune	pDC	rs773125	chr12	56042145	rs1131017	ENSG00000135486	ENST00000678970	HNRNPA1	56041397	56042409	pDC_38756	openGene2openGene	RA
immune	pDC	rs112006329	chr11	575800	rs34793529	ENSG00000177963	ENST00000626818	RIC8A	575406	576757	pDC_25136	openGene2openGene	SLE
immune	pDC	rs62149377	chr2	60756834	rs2099613	ENSG00000162929	ENST00000295031	SANBR	60755931	60757107	pDC_88716	openGene2openGene	SLE
immune	pDC	rs9355260	chr6	159116317	rs6455621	ENSG00000271913	ENST00000664321	TAGAP-AS1	159116238	159117117	pDC_165665	ocr2openGene	MS
immune	pDC	rs10496726	chr2	134283192	rs11689718	ENSG00000121988	ENST00000536680	ZRANB3	134282595	134283855	pDC_93528	ocr2openGene	SLE
immune	pDC	rs7187776	chr16	28824359	rs149808056	ENSG00000188603	ENST00000566057	CLN3	28822507	28824560	pDC_63561	openGene2openGene	T1D
immune	pDC	rs7132277	chr12	123364549	rs7485502	ENSG00000185344	ENST00000676034	ATP6V0A2	123364367	123365994	pDC_44084	openGene2openGene	MS
immune	pDC	rs9355260	chr6	159116317	rs6455621	ENSG00000272047	ENST00000648328	GTF2H5	159116238	159117117	pDC_165665	ocr2openGene	MS
immune	pDC	rs9355260	chr6	159116839	rs4708811	ENSG00000272047	ENST00000648328	GTF2H5	159116238	159117117	pDC_165665	ocr2openGene	MS
immune	pDC	rs7187776	chr16	28824359	rs149808056	ENSG00000188603	ENST00000637985	CLN3	28822507	28824560	pDC_63561	openGene2openGene	T1D
immune	pDC	rs58763752	chr10	32957868	rs1187075	ENSG00000206660	ENST00000383933	Y_RNA	32957443	32958969	pDC_18150	openGene2openGene	T1D
immune	pDC	rs34779708	chr10	35127585	rs12765038	ENSG00000120616	ENST00000462470	EPC1	35126415	35127950	pDC_18300	openGene2openGene	IBD
immune	pDC	rs2017445	chr12	56041628	rs705704	ENSG00000135486	ENST00000340913	HNRNPA1	56041397	56042409	pDC_38756	openGene2openGene	VIT
immune	pDC	rs34779708	chr10	35127585	rs12765038	ENSG00000120616	ENST00000479380	EPC1	35126415	35127950	pDC_18300	openGene2openGene	IBD
immune	pDC	rs11714843	chr3	119498465	rs2280670	ENSG00000240661	ENST00000637360	LRRC58-DT	119497954	119499023	pDC_120457	openGene2openGene	JIA
immune	pDC	rs1170436	chr16	68524431	rs4783648	ENSG00000168802	ENST00000523421	CHTF8	68524426	68524766	pDC_65274	ocr2openGene	SLE
immune	pDC	rs2104047	chr14	68283210	rs3784099	ENSG00000289583	ENST00000691194	ENSG00000289583	68283065	68283260	pDC_53890	ocr2openGene	ALG
immune	pDC	rs7130753	chr11	111602364	rs59921976	ENSG00000150773	ENST00000532211	PIH1D2	111601817	111603221	pDC_32829	openGene2openGene	ALG
immune	pDC	rs7187776	chr16	28824359	rs149808056	ENSG00000167394	ENST00000417935	ZNF668	28822507	28824560	pDC_63561	openGene2openGene	T1D
immune	pDC	rs9611565	chr22	41381237	rs2234052	ENSG00000239900	ENST00000636124	ADSL	41381147	41382551	pDC_111415	openGene2openGene	VIT
immune	pDC	rs9611565	chr22	41381311	rs2234053	ENSG00000239900	ENST00000636124	ADSL	41381147	41382551	pDC_111415	openGene2openGene	VIT
immune	pDC	rs3197999	chr3	50299601	rs34136796	ENSG00000114738	ENST00000446044	MAPKAPK3	50298779	50299930	pDC_115957	openGene2openGene	IBD
immune	pDC	rs1170436	chr16	68524564	rs4783649	ENSG00000168802	ENST00000522497	CHTF8	68524426	68524766	pDC_65274	ocr2openGene	SLE
immune	pDC	rs1170436	chr16	68524625	rs4783650	ENSG00000168802	ENST00000522497	CHTF8	68524426	68524766	pDC_65274	ocr2openGene	SLE
immune	pDC	rs7204270	chr16	30186830	rs1132812	ENSG00000261680	ENST00000568120	ENSG00000261680	30186799	30187101	pDC_63702	openGene2openGene	MS
immune	pDC	rs131658	chr22	21587718	rs9621715	ENSG00000128228	ENST00000466935	SDF2L1	21587558	21588623	pDC_109758	ocr2openGene	SLE
immune	pDC	rs62149377	chr2	60756834	rs2099613	ENSG00000237651	ENST00000489686	C2orf74	60755931	60757107	pDC_88716	openGene2openGene	SLE
immune	pDC	rs1217382	chr1	113905292	rs971173	ENSG00000155380	ENST00000538576	SLC16A1	113904319	113905767	pDC_7964	openGene2openGene	CRO
immune	pDC	rs7130753	chr11	111602364	rs59921976	ENSG00000166266	ENST00000526303	CUL5	111601817	111603221	pDC_32829	openGene2openGene	ALG
immune	pDC	rs7130753	chr11	111602364	rs59921976	ENSG00000166266	ENST00000531427	CUL5	111601817	111603221	pDC_32829	openGene2openGene	ALG
immune	pDC	rs11643872	chr16	30958165	rs11643872	ENSG00000103510	ENST00000573144	KAT8	30957407	30958419	pDC_63801	openGene2openGene	GD
immune	pDC	rs181826	chr5	142110103	rs10569192	ENSG00000120318	ENST00000524066	ARAP3	142110085	142110514	pDC_149667	openGene2openGene	CRO
immune	pDC	rs10985070	chr9	120928959	rs1930785	ENSG00000119397	ENST00000686219	CNTRL	120928687	120929404	pDC_195621	openGene2openGene	RA
immune	pDC	rs17035378	chr2	68362190	rs17035355	ENSG00000138069	ENST00000409751	RAB1A	68362037	68362526	pDC_89259	openGene2openGene	CEL
immune	pDC	rs6473227	chr8	80363878	rs13275449	ENSG00000253237	ENST00000520293	ENSG00000253237	80363716	80363980	pDC_184019	ocr2openGene	ECZ
immune	pDC	rs7512552	chr1	150487216	rs3840449	ENSG00000143420	ENST00000361532	ENSA	150486974	150487703	pDC_8719	openGene2openGene	ECZ
immune	pDC	rs79157249	chr11	118926569	rs74584888	ENSG00000160695	ENST00000622309	VPS11	118926245	118926704	pDC_33412	openGene2openGene	CRO
immune	pDC	rs79157249	chr11	118926544	rs76598569	ENSG00000160695	ENST00000622309	VPS11	118926245	118926704	pDC_33412	openGene2openGene	CRO
immune	pDC	rs5987194	chrX	154059995	rs1734787	ENSG00000071889	ENST00000447601	FAM3A	154059621	154060122	pDC_202528	openGene2openGene	RA
immune	pDC	rs7187776	chr16	28824359	rs149808056	ENSG00000188603	ENST00000567963	CLN3	28822507	28824560	pDC_63561	openGene2openGene	T1D
immune	pDC	rs17035378	chr2	68362190	rs17035355	ENSG00000138069	ENST00000649427	RAB1A	68362037	68362526	pDC_89259	openGene2openGene	CEL
immune	pDC	rs2256814	chr20	63737253	rs1151623	ENSG00000171700	ENST00000493165	RGS19	63737091	63737731	pDC_106869	openGene2openGene	MS
immune	pDC	rs11719975	chr3	18758455	rs9849016	ENSG00000182568	ENST00000487699	SATB1	18758155	18758586	pDC_113594	ocr2openGene	MS
immune	pDC	rs1048990	chr14	35122110	rs28365850	ENSG00000100902	ENST00000628955	PSMA6	35121549	35123028	pDC_51840	openGene2openGene	ALG
immune	pDC	rs1048990	chr14	35122110	rs28365850	ENSG00000100902	ENST00000627895	PSMA6	35121549	35123028	pDC_51840	openGene2openGene	ALG
immune	pDC	rs12445568	chr16	30985550	rs12443808	ENSG00000131797	ENST00000693004	CLUHP3	30984727	30985747	pDC_63807	openGene2openGene	PSO
immune	pDC	rs1950897	chr14	68283210	rs3784099	ENSG00000289583	ENST00000691194	ENSG00000289583	68283065	68283260	pDC_53890	ocr2openGene	RA
immune	pDC	rs3197999	chr3	48685869	rs6792510	ENSG00000114268	ENST00000445633	PFKFB4	48685544	48686528	pDC_115802	openGene2openGene	IBD
immune	pDC	rs1701704	chr12	56041628	rs705704	ENSG00000135446	ENST00000551800	CDK4	56041397	56042409	pDC_38756	openGene2openGene	T1D
immune	pDC	rs28449958	chr16	28822933	rs201131521	ENSG00000188603	ENST00000395653	CLN3	28822507	28824560	pDC_63561	openGene2openGene	IBD
immune	pDC	rs28449958	chr16	28822933	rs201131521	ENSG00000188603	ENST00000628023	CLN3	28822507	28824560	pDC_63561	openGene2openGene	IBD
immune	pDC	rs28449958	chr16	28824361	rs138159013	ENSG00000188603	ENST00000637578	CLN3	28822507	28824560	pDC_63561	openGene2openGene	IBD
immune	pDC	rs28449958	chr16	28863226	rs62037367	ENSG00000238045	ENST00000569981	ENSG00000238045	28862910	28864210	pDC_63568	openGene2openGene	IBD
immune	pDC	rs2038255	chr14	35122110	rs28365850	ENSG00000258704	ENST00000688866	SRP54-AS1	35121549	35123028	pDC_51840	openGene2openGene	ECZ
immune	pDC	rs1170436	chr16	68530221	rs1728770	ENSG00000168802	ENST00000522497	CHTF8	68529754	68530646	pDC_65277	openGene2openGene	SLE
immune	pDC	rs60542850	chr19	10380676	rs71297581	ENSG00000130811	ENST00000593066	EIF3G	10380124	10381084	pDC_80724	openGene2openGene	IBD
immune	pDC	rs2017445	chr12	56041720	rs705705	ENSG00000135486	ENST00000678347	HNRNPA1	56041397	56042409	pDC_38756	openGene2openGene	VIT
immune	pDC	rs2836883	chr21	39094542	rs9808651	ENSG00000157557	ENST00000360938	ETS2	39094181	39094782	pDC_108711	ocr2openGene	AS
immune	pDC	rs4643526	chr2	60992880	rs10182774	ENSG00000173209	ENST00000487904	AHSA2P	60992687	60993476	pDC_88746	ocr2openGene	ECZ
immune	pDC	rs694739	chr11	64340263	rs663743	ENSG00000168066	ENST00000433274	SF1	64340040	64341172	pDC_29335	openGene2openGene	MS
immune	pDC	rs10883723	chr10	102503918	rs3818470	ENSG00000269609	ENST00000494270	C10orf95-AS1	102503671	102504077	pDC_22962	openGene2openGene	ALG
immune	pDC	rs7204270	chr16	30183519	rs930392	ENSG00000156858	ENST00000565410	PRR14	30183177	30184424	pDC_63700	openGene2openGene	MS
immune	pDC	rs2066819	chr12	56299736	rs41423244	ENSG00000135446	ENST00000257904	CDK4	56299716	56300649	pDC_38787	openGene2openGene	PSO
immune	pDC	rs75557865	chr3	121995544	rs2332036	ENSG00000051341	ENST00000264233	POLQ	121995036	121995841	pDC_120617	ocr2openGene	ALG
immune	pDC	rs2066819	chr12	56299736	rs41423244	ENSG00000135446	ENST00000553237	CDK4	56299716	56300649	pDC_38787	openGene2openGene	PSO
immune	pDC	rs9989163	chr14	102768675	rs9989163	ENSG00000259515	ENST00000560931	ENSG00000259515	102768220	102768762	pDC_56298	ocr2openGene	ALG
immune	pDC	rs10883723	chr10	102503918	rs3818470	ENSG00000269609	ENST00000596366	C10orf95-AS1	102503671	102504077	pDC_22962	openGene2openGene	ALG
immune	pDC	rs7204270	chr16	30186830	rs1132812	ENSG00000156858	ENST00000568754	PRR14	30186799	30187101	pDC_63702	openGene2openGene	MS
immune	pDC	rs10174949	chr2	8302417	rs891058	ENSG00000236008	ENST00000662379	LINC01814	8301996	8302547	pDC_85021	ocr2openGene	ALG
immune	pDC	rs10174949	chr2	8303673	rs10178845	ENSG00000236008	ENST00000662379	LINC01814	8303521	8303897	pDC_85022	ocr2openGene	ALG
immune	pDC	rs150254607	chr4	122577138	rs62324161	ENSG00000145375	ENST00000674886	SPATA5	122576910	122577151	pDC_135257	ocr2openGene	ALG
immune	pDC	rs28449958	chr16	28824361	rs138159013	ENSG00000188603	ENST00000635861	CLN3	28822507	28824560	pDC_63561	openGene2openGene	IBD
immune	pDC	rs8054198	chr16	10964558	rs9933623	ENSG00000153066	ENST00000572732	TXNDC11	10963887	10964630	pDC_62670	ocr2openGene	SLE
immune	pDC	rs7204270	chr16	30186830	rs1132812	ENSG00000156858	ENST00000287463	PRR14	30186799	30187101	pDC_63702	openGene2openGene	MS
immune	pDC	rs28449958	chr16	28822933	rs201131521	ENSG00000213658	ENST00000630764	LAT	28822507	28824560	pDC_63561	openGene2openGene	IBD
immune	pDC	rs2066819	chr12	56300477	rs2695789	ENSG00000135469	ENST00000546614	COQ10A	56299716	56300649	pDC_38787	openGene2openGene	PSO
immune	pDC	rs5758343	chr22	41413619	rs202634	ENSG00000100417	ENST00000414636	PMM1	41413261	41414350	pDC_111418	ocr2openGene	ALG
immune	pDC	rs522127	chr3	160012174	rs484600	ENSG00000113810	ENST00000494612	SMC4	160011930	160012935	pDC_123570	openGene2openGene	MS
immune	pDC	rs1217382	chr1	113905292	rs971173	ENSG00000163349	ENST00000514621	HIPK1	113904319	113905767	pDC_7964	openGene2openGene	CRO
immune	pDC	rs4899260	chr14	68816658	rs4899261	ENSG00000185650	ENST00000553375	ZFP36L1	68816148	68817084	pDC_53967	ocr2openGene	CEL
immune	pDC	rs574384	chr1	35641909	rs676614	ENSG00000116819	ENST00000373235	TFAP2E	35641189	35642257	pDC_2739	openGene2openGene	T1D
immune	pDC	rs7812879	chr8	11492067	rs2251056	ENSG00000154319	ENST00000528111	FAM167A	11491867	11493579	pDC_178788	openGene2openGene	SLE
immune	pDC	rs34835	chr16	28554346	rs7191618	ENSG00000246465	ENST00000501520	ENSG00000246465	28553727	28554585	pDC_63549	openGene2openGene	T1D
immune	pDC	rs112006329	chr11	575408	rs56333810	ENSG00000283920	ENST00000611346	MIR6743	575406	576757	pDC_25136	openGene2openGene	SLE
immune	pDC	rs10174949	chr2	8303673	rs10178845	ENSG00000236008	ENST00000685893	LINC01814	8303521	8303897	pDC_85022	ocr2openGene	ALG
immune	pDC	rs522127	chr3	160012892	rs6808498	ENSG00000113810	ENST00000462668	SMC4	160011930	160012935	pDC_123570	openGene2openGene	MS
immune	pDC	rs10883723	chr10	102502871	rs2296590	ENSG00000077150	ENST00000336486	NFKB2	102501955	102503110	pDC_22961	openGene2openGene	ALG
immune	pDC	rs33993564	chr5	150846783	rs11748158	ENSG00000132912	ENST00000521533	DCTN4	150846419	150847604	pDC_150466	openGene2openGene	IBD
immune	pDC	rs10174949	chr2	8303673	rs10178845	ENSG00000236008	ENST00000655346	LINC01814	8303521	8303897	pDC_85022	ocr2openGene	ALG
immune	pDC	rs522127	chr3	160012131	rs10575904	ENSG00000113810	ENST00000493695	SMC4	160011930	160012935	pDC_123570	openGene2openGene	MS
immune	pDC	rs12720356	chr19	10380329	rs2304257	ENSG00000130811	ENST00000587168	EIF3G	10380124	10381084	pDC_80724	openGene2openGene	T1D
immune	pDC	rs7130753	chr11	111602364	rs59921976	ENSG00000149311	ENST00000684061	ATM	111601817	111603221	pDC_32829	openGene2openGene	ALG
immune	pDC	rs17810546	chr3	159929885	rs17753641	ENSG00000213186	ENST00000496222	TRIM59	159929362	159930144	pDC_123555	ocr2openGene	CEL
immune	pDC	rs74847330	chr2	143129250	rs79716587	ENSG00000275372	ENST00000621504	ENSG00000275372	143128487	143129498	pDC_94129	openGene2openGene	ALG
immune	pDC	rs74847330	chr2	143129250	rs79716587	ENSG00000238057	ENST00000421083	ZEB2-AS1	143128487	143129498	pDC_94129	openGene2openGene	ALG
immune	pDC	rs7130753	chr11	111602364	rs59921976	ENSG00000149311	ENST00000682956	ATM	111601817	111603221	pDC_32829	openGene2openGene	ALG
immune	pDC	rs1031034	chr4	101346296	rs2583391	ENSG00000138821	ENST00000394833	SLC39A8	101345846	101346546	pDC_133521	openGene2openGene	VIT
immune	pDC	rs12706861	chr7	128948946	rs2070197	ENSG00000230359	ENST00000491343	TPI1P2	128948451	128948946	pDC_175890	ocr2openGene	SLE
immune	pDC	rs112006329	chr11	613297	rs1061505	ENSG00000099849	ENST00000528736	RASSF7	613256	613786	pDC_25143	openGene2openGene	SLE
immune	pDC	rs63406760	chr12	123242287	rs7313483	ENSG00000206897	ENST00000384170	SNORA9B	123242193	123243005	pDC_44078	openGene2openGene	ALG
immune	pDC	rs11221332	chr11	128522042	rs61907765	ENSG00000165526	ENST00000533628	RPUSD4	128521916	128523355	pDC_34203	openGene2openGene	CEL
immune	pDC	rs11590283	chr1	1308516	rs61766198	ENSG00000187961	ENST00000466300	KLHL17	1307739	1308840	pDC_102	openGene2openGene	SLE
immune	pDC	rs12142199	chr1	1308516	rs61766198	ENSG00000187961	ENST00000466300	KLHL17	1307739	1308840	pDC_102	openGene2openGene	SLE
immune	pDC	rs1170436	chr16	68529888	rs1645935	ENSG00000141076	ENST00000569800	UTP4	68529754	68530646	pDC_65277	openGene2openGene	SLE
immune	pDC	rs773125	chr12	56042145	rs1131017	ENSG00000135446	ENST00000552254	CDK4	56041397	56042409	pDC_38756	openGene2openGene	RA
immune	pDC	rs1250563	chr10	79286508	rs1250567	ENSG00000230417	ENST00000668124	LINC00595	79286132	79286908	pDC_21218	ocr2openGene	CRO
immune	pDC	rs55726902	chr12	47813677	rs148066105	ENSG00000211584	ENST00000476104	SLC48A1	47812811	47813748	pDC_37913	openGene2openGene	ALG
immune	pDC	rs1569723	chr20	46118343	rs1883832	ENSG00000204044	ENST00000419897	SLC12A5-AS1	46117777	46118878	pDC_105570	openGene2openGene	GD
immune	pDC	rs2256814	chr20	63737253	rs1151623	ENSG00000101150	ENST00000351424	TPD52L2	63737091	63737731	pDC_106869	openGene2openGene	MS
immune	pDC	rs11246217	chr11	634083	rs12418883	ENSG00000099849	ENST00000531112	RASSF7	634053	634368	pDC_25152	openGene2openGene	SLE
immune	pDC	rs112006329	chr11	634083	rs12418883	ENSG00000099849	ENST00000528736	RASSF7	634053	634368	pDC_25152	openGene2openGene	SLE
immune	pDC	rs2066819	chr12	56267121	rs60542959	ENSG00000229117	ENST00000546485	RPL41	56266599	56267514	pDC_38785	openGene2openGene	PSO
immune	pDC	rs2066819	chr12	56267121	rs60542959	ENSG00000229117	ENST00000358888	RPL41	56266599	56267514	pDC_38785	openGene2openGene	PSO
immune	pDC	rs2066819	chr12	56267121	rs60542959	ENSG00000229117	ENST00000546591	RPL41	56266599	56267514	pDC_38785	openGene2openGene	PSO
immune	pDC	rs36014129	chr6	26199675	rs34961555	ENSG00000278705	ENST00000377745	H4C2	26198762	26199970	pDC_154670	openGene2openGene	SLE
immune	pDC	rs5758343	chr22	41381879	rs2234058	ENSG00000100372	ENST00000491545	SLC25A17	41381147	41382551	pDC_111415	openGene2openGene	ALG
immune	pDC	rs5758343	chr22	41381909	rs2234059	ENSG00000100372	ENST00000491545	SLC25A17	41381147	41382551	pDC_111415	openGene2openGene	ALG
immune	pDC	rs5758343	chr22	41381237	rs2234052	ENSG00000100372	ENST00000449676	SLC25A17	41381147	41382551	pDC_111415	openGene2openGene	ALG
immune	pDC	rs7130753	chr11	111602364	rs59921976	ENSG00000076043	ENST00000543131	REXO2	111601817	111603221	pDC_32829	openGene2openGene	ALG
immune	pDC	rs1800693	chr12	6341779	rs767455	ENSG00000067182	ENST00000535038	TNFRSF1A	6341519	6341938	pDC_35140	openGene2openGene	MS
immune	pDC	rs9808753	chr21	33404135	rs9975473	ENSG00000289238	ENST00000687762	ENSG00000289238	33402493	33404497	pDC_108299	openGene2openGene	MS
immune	pDC	rs7130753	chr11	111602364	rs59921976	ENSG00000076043	ENST00000539119	REXO2	111601817	111603221	pDC_32829	openGene2openGene	ALG
immune	pDC	rs11643872	chr16	30958165	rs11643872	ENSG00000178226	ENST00000418068	PRSS36	30957407	30958419	pDC_63801	openGene2openGene	GD
immune	pDC	rs35327136	chr17	45413487	rs62064643	ENSG00000267278	ENST00000655903	MAP3K14-AS1	45413479	45413809	pDC_70417	openGene2openGene	T1D
immune	pDC	rs7187776	chr16	28824359	rs149808056	ENSG00000149925	ENST00000564688	ALDOA	28822507	28824560	pDC_63561	openGene2openGene	T1D
immune	pDC	rs2247314	chr6	166956742	rs2247314	ENSG00000286760	ENST00000685213	ENSG00000286760	166956098	166957631	pDC_166267	openGene2openGene	VIT
immune	pDC	rs842639	chr2	60868110	rs842639	ENSG00000162928	ENST00000472678	PEX13	60867847	60868431	pDC_88728	ocr2openGene	MS
immune	pDC	rs4976646	chr5	177357447	rs4976689	ENSG00000196923	ENST00000504380	PDLIM7	177357266	177358376	pDC_152265	openGene2openGene	MS
immune	pDC	rs57095329	chr5	160467840	rs57095329	ENSG00000038274	ENST00000695029	MAT2B	160467411	160468299	pDC_151199	openGene2openGene	SLE
immune	pDC	rs5758343	chr22	41381909	rs2234059	ENSG00000100372	ENST00000447566	SLC25A17	41381147	41382551	pDC_111415	openGene2openGene	ALG
immune	pDC	rs5758343	chr22	41381311	rs2234053	ENSG00000100372	ENST00000427084	SLC25A17	41381147	41382551	pDC_111415	openGene2openGene	ALG
immune	pDC	rs11089637	chr22	21587718	rs9621715	ENSG00000161180	ENST00000607942	CCDC116	21587558	21588623	pDC_109758	ocr2openGene	RA
immune	pDC	rs7204270	chr16	30186830	rs1132812	ENSG00000149929	ENST00000564026	HIRIP3	30186799	30187101	pDC_63702	openGene2openGene	MS
immune	pDC	rs1920296	chr3	121835005	rs72421117	ENSG00000180353	ENST00000491824	HCLS1	121834603	121835771	pDC_120607	openGene2openGene	MS
immune	pDC	rs4976646	chr5	177357447	rs4976689	ENSG00000146094	ENST00000500323	DOK3	177357266	177358376	pDC_152265	openGene2openGene	MS
immune	pDC	rs4976646	chr5	177357447	rs4976689	ENSG00000146094	ENST00000512660	DOK3	177357266	177358376	pDC_152265	openGene2openGene	MS
immune	pDC	rs4976646	chr5	177357447	rs4976689	ENSG00000146094	ENST00000510898	DOK3	177357266	177358376	pDC_152265	openGene2openGene	MS
immune	pDC	rs2066819	chr12	56359090	rs57870697	ENSG00000139266	ENST00000266643	MARCHF9	56358885	56359127	pDC_38791	openGene2openGene	PSO
immune	pDC	rs35327136	chr17	45430937	rs34018943	ENSG00000267278	ENST00000591263	MAP3K14-AS1	45430837	45432045	pDC_70420	openGene2openGene	T1D
immune	pDC	rs41263646	chr1	183590726	rs2333681	ENSG00000162704	ENST00000462965	ARPC5	183590312	183591167	pDC_11148	openGene2openGene	SLE
immune	pDC	rs41263646	chr1	183590900	rs13306580	ENSG00000162704	ENST00000462965	ARPC5	183590312	183591167	pDC_11148	openGene2openGene	SLE
immune	pDC	rs7120737	chr11	47775850	rs2869531	ENSG00000030066	ENST00000526870	NUP160	47775123	47775901	pDC_28453	ocr2openGene	MS
immune	pDC	rs4976646	chr5	177357447	rs4976689	ENSG00000146094	ENST00000501403	DOK3	177357266	177358376	pDC_152265	openGene2openGene	MS
immune	pDC	rs7187776	chr16	28880144	rs8055138	ENSG00000149925	ENST00000566012	ALDOA	28879622	28880578	pDC_63571	openGene2openGene	T1D
immune	pDC	rs45475795	chr4	122577138	rs45437792	ENSG00000145375	ENST00000422835	SPATA5	122576910	122577151	pDC_135257	ocr2openGene	RA
immune	pDC	rs10200159	chr2	55617974	rs10200159	ENSG00000162997	ENST00000295112	PRORSD1P	55616972	55618086	pDC_88406	openGene2openGene	VIT
immune	pDC	rs8192917	chr14	24634208	rs2273844	ENSG00000100445	ENST00000555778	SDR39U1	24634125	24634826	pDC_51240	openGene2openGene	VIT
immune	pDC	rs45475795	chr4	122602677	rs62324191	ENSG00000145375	ENST00000422835	SPATA5	122602424	122603040	pDC_135262	ocr2openGene	RA
immune	pDC	rs2582532	chr14	104926500	rs2582532	ENSG00000185347	ENST00000548920	TEDC1	104926245	104926944	pDC_56518	openGene2openGene	RA
immune	pDC	rs2736336	chr8	11493510	rs4840568	ENSG00000164733	ENST00000534510	CTSB	11491867	11493579	pDC_178788	openGene2openGene	SLE
immune	pDC	rs7723899	chr5	96897102	rs2161657	ENSG00000153922	ENST00000284049	CHD1	96896248	96897470	pDC_146068	openGene2openGene	CRO
immune	pDC	rs6752107	chr2	233249095	rs56227616	ENSG00000204120	ENST00000629305	GIGYF2	233249036	233249328	pDC_101739	openGene2openGene	CRO
immune	pDC	rs6752107	chr2	233249087	rs55835501	ENSG00000204120	ENST00000629305	GIGYF2	233249036	233249328	pDC_101739	openGene2openGene	CRO
immune	pDC	rs60131261	chr6	29966303	rs6935024	ENSG00000204623	ENST00000688495	ZNRD1ASP	29966051	29966317	pDC_154999	ocr2openGene	VIT
immune	pDC	rs60131261	chr6	29966303	rs6935024	ENSG00000204623	ENST00000448093	ZNRD1ASP	29966051	29966317	pDC_154999	ocr2openGene	VIT
immune	pDC	rs6752107	chr2	233249095	rs56227616	ENSG00000204120	ENST00000428883	GIGYF2	233249036	233249328	pDC_101739	openGene2openGene	CRO
immune	pDC	rs6752107	chr2	233249087	rs55835501	ENSG00000204120	ENST00000409480	GIGYF2	233249036	233249328	pDC_101739	openGene2openGene	CRO
immune	pDC	rs28449958	chr16	28824361	rs138159013	ENSG00000167371	ENST00000637290	PRRT2	28822507	28824560	pDC_63561	openGene2openGene	IBD
immune	pDC	rs6752107	chr2	233252023	rs10199278	ENSG00000204120	ENST00000428883	GIGYF2	233251262	233252135	pDC_101740	openGene2openGene	CRO
immune	pDC	rs28449958	chr16	28822933	rs201131521	ENSG00000167371	ENST00000567659	PRRT2	28822507	28824560	pDC_63561	openGene2openGene	IBD
immune	pDC	rs6752107	chr2	233252023	rs10199278	ENSG00000204120	ENST00000427233	GIGYF2	233251262	233252135	pDC_101740	openGene2openGene	CRO
immune	pDC	rs28449958	chr16	28824361	rs138159013	ENSG00000167371	ENST00000567659	PRRT2	28822507	28824560	pDC_63561	openGene2openGene	IBD
immune	pDC	rs28449958	chr16	28822933	rs201131521	ENSG00000167371	ENST00000358758	PRRT2	28822507	28824560	pDC_63561	openGene2openGene	IBD
immune	pDC	rs10200159	chr2	55581879	rs12616502	ENSG00000240401	ENST00000626226	ENSG00000240401	55581873	55582401	pDC_88404	ocr2openGene	VIT
immune	pDC	rs33993564	chr5	150846579	rs111719118	ENSG00000132912	ENST00000446090	DCTN4	150846419	150847604	pDC_150466	openGene2openGene	IBD
immune	pDC	rs2256814	chr20	63737186	rs1275330	ENSG00000101213	ENST00000217185	PTK6	63737091	63737731	pDC_106869	openGene2openGene	MS
immune	pDC	rs63406760	chr12	123364549	rs7485502	ENSG00000130921	ENST00000425637	MTRFR	123364367	123365994	pDC_44084	openGene2openGene	ALG
immune	pDC	rs12445568	chr16	30957268	rs4889599	ENSG00000167394	ENST00000300849	ZNF668	30957012	30957345	pDC_63800	openGene2openGene	PSO
immune	pDC	rs17323934	chr7	26853905	rs3213853	ENSG00000272801	ENST00000498652	ENSG00000272801	26853861	26854078	pDC_168589	ocr2openGene	T1D
immune	pDC	rs2066819	chr12	56334216	rs2371494	ENSG00000258317	ENST00000550947	ENSG00000258317	56333337	56334477	pDC_38789	openGene2openGene	PSO
immune	pDC	rs2256814	chr20	63737253	rs1151623	ENSG00000101213	ENST00000217185	PTK6	63737091	63737731	pDC_106869	openGene2openGene	MS
immune	pDC	rs2066819	chr12	56359090	rs57870697	ENSG00000258317	ENST00000550947	ENSG00000258317	56358885	56359127	pDC_38791	openGene2openGene	PSO
immune	pDC	rs508970	chr11	61129867	rs10897141	ENSG00000255845	ENST00000541495	ENSG00000255845	61129469	61130287	pDC_28976	ocr2openGene	RA
immune	pDC	rs694739	chr11	64285685	rs887314	ENSG00000168071	ENST00000463837	CCDC88B	64284984	64286025	pDC_29325	openGene2openGene	MS
immune	pDC	rs1920296	chr3	121835005	rs72421117	ENSG00000171084	ENST00000688271	FAM86JP	121834603	121835771	pDC_120607	openGene2openGene	MS
immune	pDC	rs1920296	chr3	121835005	rs72421117	ENSG00000171084	ENST00000485843	FAM86JP	121834603	121835771	pDC_120607	openGene2openGene	MS
immune	pDC	rs11643872	chr16	30958165	rs11643872	ENSG00000156860	ENST00000543786	FBRS	30957407	30958419	pDC_63801	openGene2openGene	GD
immune	pDC	rs11059927	chr12	128789339	rs12312200	ENSG00000139370	ENST00000535272	SLC15A4	128789294	128789923	pDC_44412	ocr2openGene	SLE
immune	pDC	rs3801810	chr7	26853905	rs3213853	ENSG00000122565	ENST00000396386	CBX3	26853861	26854078	pDC_168589	openGene2openGene	CRO
immune	pDC	rs2233424	chr6	44265183	rs2233434	ENSG00000124688	ENST00000451025	MAD2L1BP	44264856	44265898	pDC_156519	openGene2openGene	RA
immune	pDC	rs7812879	chr8	11493212	rs9694294	ENSG00000164733	ENST00000677650	CTSB	11491867	11493579	pDC_178788	openGene2openGene	SLE
immune	pDC	rs2066819	chr12	56359090	rs57870697	ENSG00000205323	ENST00000552080	SARNP	56358885	56359127	pDC_38791	openGene2openGene	PSO
immune	pDC	rs9611565	chr22	41403763	rs132906	ENSG00000100413	ENST00000420561	POLR3H	41403759	41404305	pDC_111417	ocr2openGene	VIT
immune	pDC	rs9469899	chr6	34792451	rs7769820	ENSG00000064999	ENST00000649117	ANKS1A	34791473	34792573	pDC_155636	openGene2openGene	GD
immune	pDC	rs1385374	chr12	128789339	rs12312200	ENSG00000139370	ENST00000544112	SLC15A4	128789294	128789923	pDC_44412	ocr2openGene	SLE
immune	pDC	rs4561177	chr11	110092712	rs5794664	ENSG00000149311	ENST00000682465	ATM	110092526	110093854	pDC_32696	openGene2openGene	PSO
immune	pDC	rs4561177	chr11	110093842	rs11213260	ENSG00000149311	ENST00000682956	ATM	110092526	110093854	pDC_32696	openGene2openGene	PSO
immune	pDC	rs2700987	chr7	37342916	rs17259252	ENSG00000155849	ENST00000479447	ELMO1	37342453	37343448	pDC_169328	openGene2openGene	PSO
immune	pDC	rs9611565	chr22	41403763	rs132906	ENSG00000100413	ENST00000432789	POLR3H	41403759	41404305	pDC_111417	ocr2openGene	VIT
immune	pDC	rs1385374	chr12	128789339	rs12312200	ENSG00000139370	ENST00000376744	SLC15A4	128789294	128789923	pDC_44412	ocr2openGene	SLE
immune	pDC	rs12720356	chr19	10305768	rs73510898	ENSG00000105397	ENST00000529370	TYK2	10305558	10305850	pDC_80716	openGene2openGene	PSO
immune	pDC	rs17035378	chr2	68388953	rs2120334	ENSG00000115946	ENST00000430742	PNO1	68388782	68389051	pDC_89270	openGene2openGene	CEL
immune	pDC	rs1887428	chr9	4984530	rs1887428	ENSG00000147853	ENST00000447596	AK3	4984321	4986128	pDC_189447	openGene2openGene	IBD
immune	pDC	rs1569723	chr20	46120612	rs4239702	ENSG00000080189	ENST00000243896	SLC35C2	46120551	46120788	pDC_105572	openGene2openGene	GD
immune	pDC	rs28449958	chr16	28863883	rs11864750	ENSG00000167371	ENST00000637290	PRRT2	28862910	28864210	pDC_63568	openGene2openGene	IBD
immune	pDC	rs28449958	chr16	28863883	rs11864750	ENSG00000167371	ENST00000567659	PRRT2	28862910	28864210	pDC_63568	openGene2openGene	IBD
immune	pDC	rs663743	chr11	64340263	rs663743	ENSG00000168066	ENST00000413725	SF1	64340040	64341172	pDC_29335	openGene2openGene	T1D
immune	pDC	rs663743	chr11	64340263	rs663743	ENSG00000168066	ENST00000334944	SF1	64340040	64341172	pDC_29335	openGene2openGene	T1D
immune	pDC	rs28449958	chr16	28864161	rs7193733	ENSG00000167371	ENST00000358758	PRRT2	28862910	28864210	pDC_63568	openGene2openGene	IBD
immune	pDC	rs11221332	chr11	128523008	rs151213883	ENSG00000245008	ENST00000602773	ENSG00000245008	128521916	128523355	pDC_34203	openGene2openGene	CEL
immune	pDC	rs10790268	chr11	118790689	rs57494551	ENSG00000118058	ENST00000532204	KMT2A	118790442	118791542	pDC_33386	openGene2openGene	RA
immune	pDC	rs9611565	chr22	41401754	rs132902	ENSG00000100413	ENST00000407461	POLR3H	41401698	41402361	pDC_111416	ocr2openGene	VIT
immune	pDC	rs12927355	chr16	11095073	rs12919083	ENSG00000122299	ENST00000396516	ZC3H7A	11094894	11095109	pDC_62695	ocr2openGene	T1D
immune	pDC	rs12927355	chr16	11093926	rs12924729	ENSG00000122299	ENST00000572870	ZC3H7A	11093561	11094742	pDC_62694	ocr2openGene	T1D
immune	pDC	rs9355260	chr6	159107222	rs7772013	ENSG00000164691	ENST00000367066	TAGAP	159106656	159107230	pDC_165662	openGene2openGene	MS
immune	pDC	rs10760123	chr9	120897061	rs1860824	ENSG00000226752	ENST00000639139	CUTALP	120896876	120897595	pDC_195615	openGene2openGene	ALG
immune	pDC	rs9611565	chr22	41403829	rs75784	ENSG00000100413	ENST00000407461	POLR3H	41403759	41404305	pDC_111417	ocr2openGene	VIT
immune	pDC	rs4643526	chr2	60992880	rs10182774	ENSG00000082898	ENST00000678172	XPO1	60992687	60993476	pDC_88746	ocr2openGene	ECZ
immune	pDC	rs8042861	chr15	90388131	rs2589940	ENSG00000140553	ENST00000553671	UNC45A	90387697	90388992	pDC_61092	openGene2openGene	MS
immune	pDC	rs28449958	chr16	28863883	rs11864750	ENSG00000167371	ENST00000636019	PRRT2	28862910	28864210	pDC_63568	openGene2openGene	IBD
immune	pDC	rs1463485	chr17	75856326	rs112700585	ENSG00000132478	ENST00000589666	UNK	75854966	75856371	pDC_72547	openGene2openGene	SLE
immune	pDC	rs1463485	chr17	75855927	rs936394	ENSG00000132478	ENST00000589790	UNK	75854966	75856371	pDC_72547	openGene2openGene	SLE
immune	pDC	rs2017445	chr12	56041628	rs705704	ENSG00000139531	ENST00000552258	SUOX	56041397	56042409	pDC_38756	openGene2openGene	VIT
immune	pDC	rs2017445	chr12	56041628	rs705704	ENSG00000139531	ENST00000394115	SUOX	56041397	56042409	pDC_38756	openGene2openGene	VIT
immune	pDC	rs2017445	chr12	56041720	rs705705	ENSG00000139531	ENST00000552258	SUOX	56041397	56042409	pDC_38756	openGene2openGene	VIT
immune	pDC	rs4976646	chr5	177363161	rs67111717	ENSG00000169220	ENST00000502731	RGS14	177362809	177363450	pDC_152267	openGene2openGene	MS
immune	pDC	rs1048990	chr14	35122110	rs28365850	ENSG00000151327	ENST00000553852	FAM177A1	35121549	35123028	pDC_51840	openGene2openGene	ALG
immune	pDC	rs1463485	chr17	75855927	rs936394	ENSG00000132478	ENST00000586527	UNK	75854966	75856371	pDC_72547	openGene2openGene	SLE
immune	pDC	rs12720356	chr19	10380329	rs2304257	ENSG00000161847	ENST00000611074	RAVER1	10380124	10381084	pDC_80724	openGene2openGene	PSO
immune	pDC	rs4976646	chr5	177363161	rs67111717	ENSG00000169220	ENST00000503044	RGS14	177362809	177363450	pDC_152267	openGene2openGene	MS
immune	pDC	rs4976646	chr5	177357447	rs4976689	ENSG00000198055	ENST00000502598	GRK6	177357266	177358376	pDC_152265	openGene2openGene	MS
immune	pDC	rs3197999	chr3	48685869	rs6792510	ENSG00000177479	ENST00000470296	ARIH2	48685544	48686528	pDC_115802	openGene2openGene	IBD
immune	pDC	rs10790268	chr11	118790689	rs57494551	ENSG00000245869	ENST00000498872	ENSG00000245869	118790442	118791542	pDC_33386	openGene2openGene	RA
immune	pDC	rs2495365	chr1	2547072	rs2477678	ENSG00000157911	ENST00000507596	PEX10	2546877	2547396	pDC_265	openGene2openGene	UC
immune	pDC	rs2592555	chr11	36363686	rs17615296	ENSG00000135362	ENST00000529020	PRR5L	36363220	36364166	pDC_27852	openGene2openGene	ECZ
immune	pDC	rs10068717	chr5	142110103	rs10569192	ENSG00000081791	ENST00000432126	DELE1	142110085	142110514	pDC_149667	openGene2openGene	ALG
immune	pDC	rs28449958	chr16	28864161	rs7193733	ENSG00000167371	ENST00000637425	PRRT2	28862910	28864210	pDC_63568	openGene2openGene	IBD
immune	pDC	rs6752107	chr2	233249095	rs56227616	ENSG00000204120	ENST00000463554	GIGYF2	233249036	233249328	pDC_101739	openGene2openGene	CRO
immune	pDC	rs1170436	chr16	68530545	rs1645975	ENSG00000286140	ENST00000306585	DERPC	68529754	68530646	pDC_65277	openGene2openGene	SLE
immune	pDC	rs7187776	chr16	28902466	rs7189927	ENSG00000260796	ENST00000568183	ENSG00000260796	28902341	28903255	pDC_63574	openGene2openGene	T1D
immune	pDC	rs250308	chr5	119355998	rs3797339	ENSG00000151304	ENST00000339397	SRFBP1	119355587	119356908	pDC_147824	openGene2openGene	ALG
immune	pDC	rs250308	chr5	119356760	rs10477585	ENSG00000151304	ENST00000339397	SRFBP1	119355587	119356908	pDC_147824	openGene2openGene	ALG
immune	pDC	rs10876864	chr12	56042145	rs1131017	ENSG00000111540	ENST00000548068	RAB5B	56041397	56042409	pDC_38756	openGene2openGene	ALG
immune	pDC	rs9469899	chr6	34792385	rs7769961	ENSG00000124562	ENST00000244520	SNRPC	34791473	34792573	pDC_155636	openGene2openGene	GD
immune	pDC	rs1170436	chr16	68524564	rs4783649	ENSG00000103066	ENST00000444212	PLA2G15	68524426	68524766	pDC_65274	ocr2openGene	SLE
immune	pDC	rs773125	chr12	56007301	rs10876864	ENSG00000197728	ENST00000646449	RPS26	56007225	56008128	pDC_38753	openGene2openGene	RA
immune	pDC	rs11643872	chr16	30958165	rs11643872	ENSG00000140691	ENST00000564514	ARMC5	30957407	30958419	pDC_63801	openGene2openGene	GD
immune	pDC	rs12946510	chr17	39754115	rs2941522	ENSG00000131748	ENST00000580331	STARD3	39753766	39755045	pDC_69798	ocr2openGene	MS
immune	pDC	rs1738074	chr6	159044945	rs1738074	ENSG00000271913	ENST00000667828	TAGAP-AS1	159044724	159045486	pDC_165650	openGene2openGene	CEL
immune	pDC	rs3748816	chr1	2642639	rs9970196	ENSG00000162585	ENST00000420515	FAAP20	2642540	2643573	pDC_278	ocr2openGene	CEL
immune	pDC	rs3748816	chr1	2642639	rs9970196	ENSG00000162585	ENST00000378546	FAAP20	2642540	2643573	pDC_278	ocr2openGene	CEL
immune	pDC	rs930297	chr17	75412743	rs9914731	ENSG00000132470	ENST00000583327	ITGB4	75412579	75413127	pDC_72484	ocr2openGene	SLE
immune	pDC	rs7723899	chr5	96896995	rs2548535	ENSG00000058729	ENST00000510384	RIOK2	96896248	96897470	pDC_146068	openGene2openGene	CRO
immune	pDC	rs9652601	chr16	11088277	rs7203793	ENSG00000175643	ENST00000312499	RMI2	11087888	11089117	pDC_62692	ocr2openGene	SLE
immune	pDC	rs1738074	chr6	159044945	rs1738074	ENSG00000271913	ENST00000655636	TAGAP-AS1	159044724	159045486	pDC_165650	openGene2openGene	CEL
immune	pDC	rs181826	chr5	142110356	rs12653866	ENSG00000113552	ENST00000504139	GNPDA1	142110085	142110514	pDC_149667	ocr2openGene	CRO
immune	pDC	rs12445568	chr16	30957268	rs4889599	ENSG00000167395	ENST00000394979	ZNF646	30957012	30957345	pDC_63800	openGene2openGene	PSO
immune	pDC	rs1036207	chr5	142110103	rs10569192	ENSG00000081791	ENST00000508751	DELE1	142110085	142110514	pDC_149667	openGene2openGene	MS
immune	pDC	rs645078	chr11	64373153	rs11231770	ENSG00000110076	ENST00000265459	NRXN2	64372974	64374046	pDC_29344	ocr2openGene	PSO
immune	pDC	rs7723899	chr5	96936824	rs3842058	ENSG00000058729	ENST00000511920	RIOK2	96936786	96936990	pDC_146073	openGene2openGene	CRO
immune	pDC	rs9611565	chr22	41381237	rs2234052	ENSG00000100151	ENST00000445628	PICK1	41381147	41382551	pDC_111415	openGene2openGene	VIT
immune	pDC	rs773125	chr12	56007301	rs10876864	ENSG00000135404	ENST00000257857	CD63	56007225	56008128	pDC_38753	openGene2openGene	RA
immune	pDC	rs7204270	chr16	30183519	rs930392	ENSG00000149925	ENST00000566012	ALDOA	30183177	30184424	pDC_63700	openGene2openGene	MS
immune	pDC	rs10068717	chr5	142109462	rs6580223	ENSG00000120318	ENST00000508305	ARAP3	142109391	142109692	pDC_149666	openGene2openGene	ALG
immune	pDC	rs17106304	chr14	68793794	rs17106304	ENSG00000182185	ENST00000555782	RAD51B	68793787	68793973	pDC_53960	openGene2openGene	T1D
immune	pDC	rs66718203	chr16	11309156	rs12162021	ENSG00000262703	ENST00000574681	ENSG00000262703	11308678	11309278	pDC_62732	ocr2openGene	T1D
immune	pDC	rs77599401	chr1	206737908	rs77157682	ENSG00000142224	ENST00000270218	IL19	206737700	206737986	pDC_12999	ocr2openGene	T1D
immune	pDC	rs73081554	chr3	58332737	rs180977001	ENSG00000168301	ENST00000404589	KCTD6	58332572	58333844	pDC_116547	openGene2openGene	RA
immune	pDC	rs73081554	chr3	58332750	rs185407974	ENSG00000168301	ENST00000404589	KCTD6	58332572	58333844	pDC_116547	openGene2openGene	RA
immune	pDC	rs2816316	chr1	192561418	rs2760524	ENSG00000236069	ENST00000642657	ENSG00000236069	192561336	192561633	pDC_11757	ocr2openGene	CEL
immune	pDC	rs62149416	chr2	60881694	rs67574266	ENSG00000082898	ENST00000677813	XPO1	60880912	60881984	pDC_88730	openGene2openGene	PSO
immune	pDC	rs8054198	chr16	10944503	rs8054198	ENSG00000175643	ENST00000572992	RMI2	10944153	10944945	pDC_62666	openGene2openGene	SLE
immune	pDC	rs1170436	chr16	68530283	rs1728769	ENSG00000103056	ENST00000566723	SMPD3	68529754	68530646	pDC_65277	openGene2openGene	SLE
immune	pDC	rs4561177	chr11	110092712	rs5794664	ENSG00000178105	ENST00000688583	DDX10	110092526	110093854	pDC_32696	openGene2openGene	PSO
immune	pDC	rs34659678	chr6	111478910	rs7750803	ENSG00000155085	ENST00000368948	AK9	111478766	111478975	pDC_161410	openGene2openGene	IBD
immune	pDC	rs3748816	chr1	2642639	rs9970196	ENSG00000157870	ENST00000378424	PRXL2B	2642540	2643573	pDC_278	ocr2openGene	CEL
immune	pDC	rs2266959	chr22	21568167	rs11089620	ENSG00000283871	ENST00000385018	MIR130B	21567534	21568476	pDC_109754	openGene2openGene	JIA
immune	pDC	rs4561177	chr11	110092712	rs5794664	ENSG00000178105	ENST00000686617	DDX10	110092526	110093854	pDC_32696	openGene2openGene	PSO
immune	pDC	rs1170436	chr16	68530221	rs1728770	ENSG00000103056	ENST00000561749	SMPD3	68529754	68530646	pDC_65277	openGene2openGene	SLE
immune	pDC	rs2283792	chr22	21774926	rs743409	ENSG00000100034	ENST00000497072	PPM1F	21774805	21775109	pDC_109782	ocr2openGene	MS
immune	pDC	rs1036207	chr5	142110103	rs10569192	ENSG00000113552	ENST00000504139	GNPDA1	142110085	142110514	pDC_149667	ocr2openGene	MS
immune	pDC	rs2283792	chr22	21774926	rs743409	ENSG00000100034	ENST00000263212	PPM1F	21774805	21775109	pDC_109782	ocr2openGene	MS
immune	pDC	rs9611565	chr22	41381909	rs2234059	ENSG00000100413	ENST00000396504	POLR3H	41381147	41382551	pDC_111415	openGene2openGene	VIT
immune	pDC	rs2283792	chr22	21774926	rs743409	ENSG00000100034	ENST00000623652	PPM1F	21774805	21775109	pDC_109782	ocr2openGene	MS
immune	pDC	rs17323934	chr7	26853905	rs3213853	ENSG00000105991	ENST00000355633	HOXA1	26853861	26854078	pDC_168589	ocr2openGene	T1D
immune	pDC	rs34659678	chr6	111478910	rs7750803	ENSG00000112367	ENST00000675552	FIG4	111478766	111478975	pDC_161410	openGene2openGene	IBD
immune	pDC	rs7204270	chr16	30186830	rs1132812	ENSG00000149923	ENST00000279387	PPP4C	30186799	30187101	pDC_63702	openGene2openGene	MS
immune	pDC	rs34659678	chr6	111478910	rs7750803	ENSG00000112367	ENST00000675714	FIG4	111478766	111478975	pDC_161410	openGene2openGene	IBD
immune	pDC	rs34659678	chr6	111478910	rs7750803	ENSG00000112367	ENST00000674956	FIG4	111478766	111478975	pDC_161410	openGene2openGene	IBD
immune	pDC	rs34659678	chr6	111478910	rs7750803	ENSG00000112367	ENST00000675887	FIG4	111478766	111478975	pDC_161410	openGene2openGene	IBD
immune	pDC	rs34659678	chr6	111478910	rs7750803	ENSG00000112367	ENST00000368941	FIG4	111478766	111478975	pDC_161410	openGene2openGene	IBD
immune	pDC	rs34659678	chr6	111478910	rs7750803	ENSG00000112367	ENST00000674930	FIG4	111478766	111478975	pDC_161410	openGene2openGene	IBD
immune	pDC	rs2266959	chr22	21568167	rs11089620	ENSG00000161179	ENST00000464015	YDJC	21567534	21568476	pDC_109754	openGene2openGene	JIA
immune	pDC	rs2304206	chr19	49677009	rs975484	ENSG00000126458	ENST00000601532	RRAS	49676605	49677394	pDC_83772	openGene2openGene	VIT
immune	pDC	rs7204270	chr16	30186830	rs1132812	ENSG00000149923	ENST00000567642	PPP4C	30186799	30187101	pDC_63702	openGene2openGene	MS
immune	pDC	rs34695944	chr2	60881694	rs67574266	ENSG00000082898	ENST00000678877	XPO1	60880912	60881984	pDC_88730	openGene2openGene	RA
immune	pDC	rs2070901	chr1	161215268	rs2070901	ENSG00000158887	ENST00000476410	MPZ	161214924	161215385	pDC_9794	openGene2openGene	ALG
immune	pDC	rs13260060	chr8	70403682	rs71517442	ENSG00000147592	ENST00000522558	LACTB2	70403261	70403944	pDC_183164	openGene2openGene	MS
immune	pDC	rs7723899	chr5	96896518	rs2548537	ENSG00000164307	ENST00000507154	ERAP1	96896248	96897470	pDC_146068	openGene2openGene	CRO
immune	pDC	rs7723899	chr5	96897102	rs2161657	ENSG00000164307	ENST00000503921	ERAP1	96896248	96897470	pDC_146068	openGene2openGene	CRO
immune	pDC	rs9926533	chr16	31074149	rs2303222	ENSG00000260796	ENST00000568183	ENSG00000260796	31074114	31074825	pDC_63817	openGene2openGene	SLE
immune	pDC	rs79157249	chr11	118926569	rs74584888	ENSG00000255121	ENST00000582695	CENATAC-DT	118926245	118926704	pDC_33412	openGene2openGene	CRO
immune	pDC	rs2266959	chr22	21568167	rs11089620	ENSG00000161179	ENST00000415762	YDJC	21567534	21568476	pDC_109754	openGene2openGene	JIA
immune	pDC	rs36014129	chr6	26199675	rs34961555	ENSG00000224157	ENST00000444986	HCG14	26198762	26199970	pDC_154670	openGene2openGene	SLE
immune	pDC	rs78037977	chr1	172746562	rs78037977	ENSG00000117593	ENST00000647730	DARS2	172746232	172746706	pDC_10456	ocr2openGene	VIT
immune	pDC	rs7187776	chr16	28824359	rs149808056	ENSG00000261840	ENST00000564775	ENSG00000261840	28822507	28824560	pDC_63561	openGene2openGene	T1D
immune	pDC	rs3801810	chr7	26853905	rs3213853	ENSG00000122566	ENST00000618183	HNRNPA2B1	26853861	26854078	pDC_168589	openGene2openGene	CRO
immune	pDC	rs3801810	chr7	26853905	rs3213853	ENSG00000122566	ENST00000678075	HNRNPA2B1	26853861	26854078	pDC_168589	openGene2openGene	CRO
immune	pDC	rs2038255	chr14	35122110	rs28365850	ENSG00000092108	ENST00000679102	SCFD1	35121549	35123028	pDC_51840	openGene2openGene	ECZ
immune	pDC	rs34659678	chr6	111478910	rs7750803	ENSG00000112367	ENST00000676021	FIG4	111478766	111478975	pDC_161410	openGene2openGene	IBD
immune	pDC	rs2038255	chr14	35122110	rs28365850	ENSG00000092108	ENST00000678006	SCFD1	35121549	35123028	pDC_51840	openGene2openGene	ECZ
immune	pDC	rs5758343	chr22	41413899	rs132919	ENSG00000196419	ENST00000464116	XRCC6	41413261	41414350	pDC_111418	ocr2openGene	ALG
immune	pDC	rs9611565	chr22	41381909	rs2234059	ENSG00000100151	ENST00000435166	PICK1	41381147	41382551	pDC_111415	openGene2openGene	VIT
immune	pDC	rs5758343	chr22	41403763	rs132906	ENSG00000196419	ENST00000360079	XRCC6	41403759	41404305	pDC_111417	ocr2openGene	ALG
immune	pDC	rs34779708	chr10	35120441	rs11592567	ENSG00000226447	ENST00000412789	ZNF25-DT	35120178	35120830	pDC_18299	ocr2openGene	IBD
immune	pDC	rs5758343	chr22	41403829	rs75784	ENSG00000196419	ENST00000405506	XRCC6	41403759	41404305	pDC_111417	ocr2openGene	ALG
immune	pDC	rs79157249	chr11	118926569	rs74584888	ENSG00000172269	ENST00000445653	DPAGT1	118926245	118926704	pDC_33412	openGene2openGene	CRO
immune	pDC	rs17849502	chr1	183471396	rs41272536	ENSG00000116406	ENST00000692170	EDEM3	183471032	183473387	pDC_11133	openGene2openGene	SLE
immune	pDC	rs3197999	chr3	49171432	rs4955420	ENSG00000145020	ENST00000638063	AMT	49171056	49171844	pDC_115846	openGene2openGene	IBD
immune	pDC	rs3197999	chr3	49171432	rs4955420	ENSG00000145020	ENST00000473163	AMT	49171056	49171844	pDC_115846	openGene2openGene	IBD
immune	pDC	rs1701704	chr12	56041628	rs705704	ENSG00000170515	ENST00000552766	PA2G4	56041397	56042409	pDC_38756	openGene2openGene	T1D
immune	pDC	rs3197999	chr3	49171432	rs4955420	ENSG00000145020	ENST00000480957	AMT	49171056	49171844	pDC_115846	openGene2openGene	IBD
immune	pDC	rs79157249	chr11	118926294	rs73575428	ENSG00000172269	ENST00000682946	DPAGT1	118926245	118926704	pDC_33412	openGene2openGene	CRO
immune	pDC	rs5758343	chr22	41401754	rs132902	ENSG00000196419	ENST00000359308	XRCC6	41401698	41402361	pDC_111416	ocr2openGene	ALG
immune	pDC	rs73178598	chr3	18758386	rs73178580	ENSG00000182568	ENST00000450898	SATB1	18758155	18758586	pDC_113594	ocr2openGene	CRO
immune	pDC	rs3807307	chr7	128940626	rs3807306	ENSG00000064419	ENST00000627585	TNPO3	128940042	128940855	pDC_175887	openGene2openGene	SLE
immune	pDC	rs56083426	chr15	38564760	rs55728265	ENSG00000171262	ENST00000491535	FAM98B	38564057	38565164	pDC_57606	openGene2openGene	CRO
immune	pDC	rs33993564	chr5	150846701	rs61270113	ENSG00000164591	ENST00000520112	MYOZ3	150846419	150847604	pDC_150466	openGene2openGene	IBD
immune	pDC	rs7812879	chr8	11492067	rs2251056	ENSG00000164733	ENST00000679051	CTSB	11491867	11493579	pDC_178788	openGene2openGene	SLE
immune	pDC	rs564976	chr3	160012630	rs600519	ENSG00000151967	ENST00000445224	SCHIP1	160011930	160012935	pDC_123570	openGene2openGene	SLE
immune	pDC	rs3197999	chr3	49171432	rs4955420	ENSG00000145020	ENST00000273588	AMT	49171056	49171844	pDC_115846	openGene2openGene	IBD
immune	pDC	rs7723899	chr5	96896641	rs56321917	ENSG00000113441	ENST00000395784	LNPEP	96896248	96897470	pDC_146068	ocr2openGene	CRO
immune	pDC	rs79157249	chr11	118926294	rs73575428	ENSG00000172269	ENST00000472016	DPAGT1	118926245	118926704	pDC_33412	openGene2openGene	CRO
immune	pDC	rs5758343	chr22	41381311	rs2234053	ENSG00000100201	ENST00000216019	DDX17	41381147	41382551	pDC_111415	openGene2openGene	ALG
immune	pDC	rs3197999	chr3	49171432	rs4955420	ENSG00000145020	ENST00000636597	AMT	49171056	49171844	pDC_115846	openGene2openGene	IBD
immune	pDC	rs7207591	chr17	42276943	rs4029774	ENSG00000126561	ENST00000678903	STAT5A	42276922	42277097	pDC_70051	openGene2openGene	ALG
immune	pDC	rs7207591	chr17	42276943	rs4029774	ENSG00000126561	ENST00000590949	STAT5A	42276922	42277097	pDC_70051	openGene2openGene	ALG
immune	pDC	rs35967351	chr1	160744058	rs17313034	ENSG00000228863	ENST00000626085	ENSG00000228863	160743993	160744813	pDC_9723	ocr2openGene	MS
immune	pDC	rs7812879	chr8	11493212	rs9694294	ENSG00000164733	ENST00000531502	CTSB	11491867	11493579	pDC_178788	openGene2openGene	SLE
immune	pDC	rs10250629	chr7	50153609	rs1456906	ENSG00000132436	ENST00000448788	FIGNL1	50153198	50153635	pDC_170298	ocr2openGene	VIT
immune	pDC	rs11755393	chr6	34792385	rs7769961	ENSG00000272288	ENST00000606971	ILRUN-AS1	34791473	34792573	pDC_155636	openGene2openGene	SLE
immune	pDC	rs74908652	chr19	10315836	rs78295726	ENSG00000267607	ENST00000589379	ENSG00000267607	10315377	10316274	pDC_80717	openGene2openGene	SLE
immune	pDC	rs7207591	chr17	42276943	rs4029774	ENSG00000126561	ENST00000588868	STAT5A	42276922	42277097	pDC_70051	openGene2openGene	ALG
immune	pDC	rs7812879	chr8	11492067	rs2251056	ENSG00000164733	ENST00000678629	CTSB	11491867	11493579	pDC_178788	openGene2openGene	SLE
immune	pDC	rs10250629	chr7	50153609	rs1456906	ENSG00000132436	ENST00000611938	FIGNL1	50153198	50153635	pDC_170298	ocr2openGene	VIT
immune	pDC	rs12927355	chr16	11087899	rs7204099	ENSG00000263179	ENST00000571636	HNRNPCP4	11087888	11089117	pDC_62692	ocr2openGene	T1D
immune	pDC	rs930297	chr17	75412743	rs9914731	ENSG00000125447	ENST00000614198	GGA3	75412579	75413127	pDC_72484	ocr2openGene	SLE
immune	pDC	rs5758343	chr22	41403829	rs75784	ENSG00000100413	ENST00000431534	POLR3H	41403759	41404305	pDC_111417	ocr2openGene	ALG
immune	pDC	rs7132277	chr12	122986547	rs12811109	ENSG00000182196	ENST00000442210	ARL6IP4	122986404	122986644	pDC_44051	ocr2openGene	MS
immune	pDC	rs13153019	chr5	177357611	rs4075959	ENSG00000165671	ENST00000510954	NSD1	177357266	177358376	pDC_152265	openGene2openGene	ALG
immune	pDC	rs7132277	chr12	122986547	rs12811109	ENSG00000182196	ENST00000539576	ARL6IP4	122986404	122986644	pDC_44051	ocr2openGene	MS
immune	pDC	rs3197999	chr3	49171432	rs4955420	ENSG00000145029	ENST00000497742	NICN1	49171056	49171844	pDC_115846	openGene2openGene	IBD
immune	pDC	rs7948458	chr11	2151600	rs7948458	ENSG00000149043	ENST00000490707	SYT8	2151450	2152284	pDC_25378	ocr2openGene	T1D
immune	pDC	rs5743618	chr4	38857718	rs17616481	ENSG00000121897	ENST00000640381	LIAS	38857443	38858176	pDC_129521	openGene2openGene	ALG
immune	pDC	rs8042861	chr15	90388225	rs2589941	ENSG00000196391	ENST00000379090	ZNF774	90387697	90388992	pDC_61092	openGene2openGene	MS
immune	pDC	rs5758343	chr22	41544520	rs28623192	ENSG00000100380	ENST00000216218	ST13	41543904	41544943	pDC_111434	openGene2openGene	ALG
immune	pDC	rs17323934	chr7	26864711	rs17323934	ENSG00000122565	ENST00000337620	CBX3	26863552	26865188	pDC_168592	openGene2openGene	T1D
immune	pDC	rs12232003	chr12	53198668	rs12824946	ENSG00000123349	ENST00000678256	PFDN5	53198540	53198728	pDC_38454	openGene2openGene	T1D
immune	pDC	rs947474	chr10	6348488	rs947474	ENSG00000170525	ENST00000379785	PFKFB3	6347758	6348797	pDC_16370	openGene2openGene	T1D
immune	pDC	rs607703	chr11	128734279	rs607703	ENSG00000151702	ENST00000429175	FLI1	128734192	128734365	pDC_34247	ocr2openGene	T1D
immune	pDC	rs11590283	chr1	1308516	rs61766198	ENSG00000107404	ENST00000472445	DVL1	1307739	1308840	pDC_102	openGene2openGene	SLE
immune	pDC	rs2256814	chr20	63737186	rs1275330	ENSG00000101216	ENST00000370077	GMEB2	63737091	63737731	pDC_106869	openGene2openGene	MS
immune	pDC	rs1920296	chr3	121809539	rs6438669	ENSG00000173230	ENST00000472475	GOLGB1	121809164	121809652	pDC_120605	ocr2openGene	MS
immune	pDC	rs1920296	chr3	121794772	rs7623662	ENSG00000173230	ENST00000482512	GOLGB1	121794430	121795107	pDC_120603	ocr2openGene	MS
immune	pDC	rs10790268	chr11	118790689	rs57494551	ENSG00000137700	ENST00000545985	SLC37A4	118790442	118791542	pDC_33386	openGene2openGene	RA
immune	pDC	rs10790268	chr11	118790689	rs57494551	ENSG00000137700	ENST00000525102	SLC37A4	118790442	118791542	pDC_33386	openGene2openGene	RA
immune	pDC	rs1920296	chr3	121809539	rs6438669	ENSG00000173230	ENST00000695010	GOLGB1	121809164	121809652	pDC_120605	ocr2openGene	MS
immune	pDC	rs564976	chr3	160012018	rs587422	ENSG00000068885	ENST00000468327	IFT80	160011930	160012935	pDC_123570	ocr2openGene	SLE
immune	pDC	rs4686953	chr3	188359798	rs11709472	ENSG00000113916	ENST00000496823	BCL6	188358872	188360006	pDC_125687	ocr2openGene	MS
immune	pDC	rs2233278	chr5	151098757	rs17728338	ENSG00000164587	ENST00000519690	RPS14	151098067	151099045	pDC_150487	ocr2openGene	PSO
immune	pDC	rs9652601	chr16	11095073	rs12919083	ENSG00000122299	ENST00000575170	ZC3H7A	11094894	11095109	pDC_62695	ocr2openGene	SLE
immune	pDC	rs1920296	chr3	121809539	rs6438669	ENSG00000173230	ENST00000695011	GOLGB1	121809164	121809652	pDC_120605	ocr2openGene	MS
immune	pDC	rs3801810	chr7	26864711	rs17323934	ENSG00000122566	ENST00000678935	HNRNPA2B1	26863552	26865188	pDC_168592	openGene2openGene	CRO
immune	pDC	rs9652601	chr16	11093926	rs12924729	ENSG00000122299	ENST00000571198	ZC3H7A	11093561	11094742	pDC_62694	ocr2openGene	SLE
immune	pDC	rs10883723	chr10	102502871	rs2296590	ENSG00000148835	ENST00000692195	TAF5	102501955	102503110	pDC_22961	openGene2openGene	ALG
immune	pDC	rs12599402	chr16	11094005	rs12917656	ENSG00000122299	ENST00000572781	ZC3H7A	11093561	11094742	pDC_62694	ocr2openGene	SLE
immune	pDC	rs55726902	chr12	47813677	rs148066105	ENSG00000177981	ENST00000535988	ASB8	47812811	47813748	pDC_37913	openGene2openGene	ALG
immune	pDC	rs10883723	chr10	102503918	rs3818470	ENSG00000148835	ENST00000369839	TAF5	102503671	102504077	pDC_22962	openGene2openGene	ALG
immune	pDC	rs11246217	chr11	613297	rs1061505	ENSG00000177030	ENST00000528864	DEAF1	613256	613786	pDC_25143	openGene2openGene	SLE
immune	pDC	rs9652601	chr16	11095073	rs12919083	ENSG00000122299	ENST00000572781	ZC3H7A	11094894	11095109	pDC_62695	ocr2openGene	SLE
immune	pDC	rs564976	chr3	160012018	rs587422	ENSG00000068885	ENST00000486856	IFT80	160011930	160012935	pDC_123570	ocr2openGene	SLE
immune	pDC	rs564976	chr3	160012090	rs483714	ENSG00000068885	ENST00000486856	IFT80	160011930	160012935	pDC_123570	ocr2openGene	SLE
immune	pDC	rs11933540	chr4	26126526	rs35844597	ENSG00000168214	ENST00000361572	RBPJ	26126167	26126666	pDC_128543	ocr2openGene	RA
immune	pDC	rs11933540	chr4	26088753	rs7441808	ENSG00000168214	ENST00000681403	RBPJ	26088323	26088953	pDC_128539	ocr2openGene	RA
immune	pDC	rs11933540	chr4	26126526	rs35844597	ENSG00000168214	ENST00000514807	RBPJ	26126167	26126666	pDC_128543	ocr2openGene	RA
immune	pDC	rs3801810	chr7	26864042	rs73069539	ENSG00000122566	ENST00000677631	HNRNPA2B1	26863552	26865188	pDC_168592	openGene2openGene	CRO
immune	pDC	rs10883723	chr10	102502871	rs2296590	ENSG00000148843	ENST00000649849	PDCD11	102501955	102503110	pDC_22961	openGene2openGene	ALG
immune	pDC	rs36014129	chr6	26199675	rs34961555	ENSG00000220875	ENST00000404612	H3C9P	26198762	26199970	pDC_154670	openGene2openGene	SLE
immune	pDC	rs7723899	chr5	96896641	rs56321917	ENSG00000113441	ENST00000231368	LNPEP	96896248	96897470	pDC_146068	openGene2openGene	CRO
immune	pDC	rs7679	chr20	45934368	rs1057208	ENSG00000101473	ENST00000426915	ACOT8	45934183	45934373	pDC_105538	openGene2openGene	SLE
immune	pDC	rs79157249	chr11	118926544	rs76598569	ENSG00000172269	ENST00000684345	DPAGT1	118926245	118926704	pDC_33412	openGene2openGene	CRO
immune	pDC	rs9611565	chr22	41381237	rs2234052	ENSG00000100380	ENST00000455824	ST13	41381147	41382551	pDC_111415	openGene2openGene	VIT
immune	pDC	rs5743618	chr4	38804475	rs5743562	ENSG00000078140	ENST00000513231	UBE2K	38803998	38805219	pDC_129516	openGene2openGene	ALG
immune	pDC	rs6889239	chr5	151081488	rs960709	ENSG00000164587	ENST00000642507	RPS14	151080367	151081617	pDC_150480	openGene2openGene	SLE
immune	pDC	rs11681718	chr2	102424707	rs887971	ENSG00000175874	ENST00000486966	CREG2	102424590	102425171	pDC_91409	openGene2openGene	SLE
immune	pDC	rs11681718	chr2	102424707	rs887971	ENSG00000175874	ENST00000495455	CREG2	102424590	102425171	pDC_91409	openGene2openGene	SLE
immune	pDC	rs11933540	chr4	26126526	rs35844597	ENSG00000168214	ENST00000681484	RBPJ	26126167	26126666	pDC_128543	ocr2openGene	RA
immune	pDC	rs11933540	chr4	26126526	rs35844597	ENSG00000168214	ENST00000505958	RBPJ	26126167	26126666	pDC_128543	ocr2openGene	RA
immune	pDC	rs3801810	chr7	26865151	rs73069540	ENSG00000122592	ENST00000519842	HOXA7	26863552	26865188	pDC_168592	openGene2openGene	CRO
immune	pDC	rs398097167	chr10	99530241	rs10883368	ENSG00000107521	ENST00000474873	HPS1	99530154	99530567	pDC_22675	openGene2openGene	UC
immune	pDC	rs10790268	chr11	118790689	rs57494551	ENSG00000118096	ENST00000533918	IFT46	118790442	118791542	pDC_33386	openGene2openGene	RA
immune	pDC	rs398097167	chr10	99530241	rs10883368	ENSG00000107521	ENST00000338546	HPS1	99530154	99530567	pDC_22675	openGene2openGene	UC
immune	pDC	rs1920296	chr3	121835005	rs72421117	ENSG00000173230	ENST00000695110	GOLGB1	121834603	121835771	pDC_120607	openGene2openGene	MS
immune	pDC	rs10883723	chr10	102502871	rs2296590	ENSG00000173915	ENST00000369815	ATP5MK	102501955	102503110	pDC_22961	openGene2openGene	ALG
immune	pDC	rs921650	chr17	39926554	rs12603332	ENSG00000167258	ENST00000447079	CDK12	39926436	39926807	pDC_69810	openGene2openGene	ALG
immune	pDC	rs12445568	chr16	31010559	rs140820592	ENSG00000169896	ENST00000561838	ITGAM	31010388	31010901	pDC_63811	openGene2openGene	PSO
immune	pDC	rs2066819	chr12	56359090	rs57870697	ENSG00000076108	ENST00000379441	BAZ2A	56358885	56359127	pDC_38791	openGene2openGene	PSO
immune	pDC	rs663743	chr11	64340263	rs663743	ENSG00000149743	ENST00000536158	TRPT1	64340040	64341172	pDC_29335	openGene2openGene	T1D
immune	pDC	rs663743	chr11	64340263	rs663743	ENSG00000149743	ENST00000542040	TRPT1	64340040	64341172	pDC_29335	openGene2openGene	T1D
immune	pDC	rs1170436	chr16	68530545	rs1645975	ENSG00000184939	ENST00000562156	ZFP90	68529754	68530646	pDC_65277	openGene2openGene	SLE
immune	pDC	rs11190133	chr10	99530241	rs10883368	ENSG00000107521	ENST00000498219	HPS1	99530154	99530567	pDC_22675	openGene2openGene	AS
immune	pDC	rs1170436	chr16	68528912	rs4783653	ENSG00000184939	ENST00000573685	ZFP90	68528650	68528948	pDC_65276	openGene2openGene	SLE
immune	pDC	rs4690229	chr4	987108	rs11248061	ENSG00000178950	ENST00000507991	GAK	986624	987627	pDC_126714	openGene2openGene	SLE
immune	pDC	rs62432712	chr6	137681038	rs6927172	ENSG00000229922	ENST00000434437	LINC02865	137680798	137681062	pDC_163752	ocr2openGene	UC
immune	pDC	rs1701704	chr12	55996580	rs772920	ENSG00000123411	ENST00000551103	IKZF4	55996173	55996690	pDC_38749	openGene2openGene	T1D
immune	pDC	rs7812879	chr8	11493169	rs2736344	ENSG00000164733	ENST00000678092	CTSB	11491867	11493579	pDC_178788	openGene2openGene	SLE
immune	pDC	rs11755393	chr6	34792104	rs13215181	ENSG00000196821	ENST00000374023	ILRUN	34791473	34792573	pDC_155636	openGene2openGene	SLE
immune	pDC	rs34779708	chr10	35127585	rs12765038	ENSG00000189180	ENST00000476504	ZNF33A	35126415	35127950	pDC_18300	openGene2openGene	IBD
immune	pDC	rs34779708	chr10	35126540	rs16935880	ENSG00000189180	ENST00000478556	ZNF33A	35126415	35127950	pDC_18300	openGene2openGene	IBD
immune	pDC	rs7725052	chr5	40486794	rs7720838	ENSG00000164327	ENST00000296782	RICTOR	40486421	40487220	pDC_142540	ocr2openGene	CRO
immune	pDC	rs2910686	chr5	96936824	rs3842058	ENSG00000058729	ENST00000508991	RIOK2	96936786	96936990	pDC_146073	openGene2openGene	PSO
immune	pDC	rs112006329	chr11	634083	rs12418883	ENSG00000247095	ENST00000534540	MIR210HG	634053	634368	pDC_25152	openGene2openGene	SLE
immune	pDC	rs3801810	chr7	26865151	rs73069540	ENSG00000122566	ENST00000678431	HNRNPA2B1	26863552	26865188	pDC_168592	openGene2openGene	CRO
immune	pDC	rs2910686	chr5	96936824	rs3842058	ENSG00000058729	ENST00000283109	RIOK2	96936786	96936990	pDC_146073	openGene2openGene	PSO
immune	pDC	rs1048990	chr14	35122110	rs28365850	ENSG00000092108	ENST00000463622	SCFD1	35121549	35123028	pDC_51840	openGene2openGene	ALG
immune	pDC	rs2618444	chr8	11493510	rs4840568	ENSG00000164733	ENST00000534382	CTSB	11491867	11493579	pDC_178788	openGene2openGene	SLE
immune	pDC	rs564976	chr3	160012361	rs485789	ENSG00000068885	ENST00000477495	IFT80	160011930	160012935	pDC_123570	ocr2openGene	SLE
immune	pDC	rs3197999	chr3	50292395	rs1076872	ENSG00000004838	ENST00000443080	ZMYND10	50292015	50293086	pDC_115956	openGene2openGene	IBD
immune	pDC	rs6873255	chr5	173885889	rs144869372	ENSG00000072803	ENST00000393802	FBXW11	173885709	173885987	pDC_152102	openGene2openGene	CRO
immune	pDC	rs28449958	chr16	28824361	rs138159013	ENSG00000140691	ENST00000564514	ARMC5	28822507	28824560	pDC_63561	openGene2openGene	IBD
immune	pDC	rs3197999	chr3	50292395	rs1076872	ENSG00000004838	ENST00000442887	ZMYND10	50292015	50293086	pDC_115956	openGene2openGene	IBD
immune	pDC	rs13153019	chr5	177357438	rs4976688	ENSG00000169228	ENST00000393611	RAB24	177357266	177358376	pDC_152265	openGene2openGene	ALG
immune	pDC	rs79893749	chr3	46361197	rs762790	ENSG00000163823	ENST00000296140	CCR1	46360910	46361305	pDC_115593	ocr2openGene	JIA
immune	pDC	rs8042861	chr15	90388225	rs2589941	ENSG00000140577	ENST00000686240	CRTC3	90387697	90388992	pDC_61092	openGene2openGene	MS
immune	pDC	rs8042861	chr15	90388225	rs2589941	ENSG00000140577	ENST00000560098	CRTC3	90387697	90388992	pDC_61092	openGene2openGene	MS
immune	pDC	rs8042861	chr15	90388131	rs2589940	ENSG00000140577	ENST00000560098	CRTC3	90387697	90388992	pDC_61092	openGene2openGene	MS
immune	pDC	rs78865465	chr12	55974117	rs75639074	ENSG00000135392	ENST00000357606	DNAJC14	55973380	55974224	pDC_38745	openGene2openGene	T1D
immune	pDC	rs6427553	chr1	160877274	rs17387157	ENSG00000026751	ENST00000441662	SLAMF7	160877255	160877465	pDC_9745	ocr2openGene	UC
immune	pDC	rs1217382	chr1	113880921	rs200855193	ENSG00000235527	ENST00000653365	HIPK1-AS1	113880428	113881409	pDC_7963	openGene2openGene	CRO
immune	pDC	rs694739	chr11	64340263	rs663743	ENSG00000149743	ENST00000545812	TRPT1	64340040	64341172	pDC_29335	openGene2openGene	MS
immune	pDC	rs4810485	chr20	46120612	rs4239702	ENSG00000062598	ENST00000497412	ELMO2	46120551	46120788	pDC_105572	openGene2openGene	MS
immune	pDC	rs1170436	chr16	68529840	rs1645936	ENSG00000184939	ENST00000611381	ZFP90	68529754	68530646	pDC_65277	openGene2openGene	SLE
immune	pDC	rs9355260	chr6	159116914	rs4709276	ENSG00000203711	ENST00000653976	LINC02901	159116238	159117117	pDC_165665	ocr2openGene	MS
immune	pDC	rs9355260	chr6	159117033	rs4708812	ENSG00000203711	ENST00000653976	LINC02901	159116238	159117117	pDC_165665	ocr2openGene	MS
immune	pDC	rs9355260	chr6	159116317	rs6455621	ENSG00000203711	ENST00000659187	LINC02901	159116238	159117117	pDC_165665	ocr2openGene	MS
immune	pDC	rs7679	chr20	45934368	rs1057208	ENSG00000101109	ENST00000499879	STK4	45934183	45934373	pDC_105538	openGene2openGene	SLE
immune	pDC	rs11089637	chr22	21587692	rs59508847	ENSG00000185651	ENST00000696046	UBE2L3	21587558	21588623	pDC_109758	ocr2openGene	RA
immune	pDC	rs7512552	chr1	150487216	rs3840449	ENSG00000143379	ENST00000459773	SETDB1	150486974	150487703	pDC_8719	openGene2openGene	ECZ
immune	pDC	rs876039	chr7	50267214	rs11185603	ENSG00000185811	ENST00000645066	IKZF1	50266569	50267550	pDC_170318	ocr2openGene	T1D
immune	pDC	rs9611565	chr22	41381554	rs9607799	ENSG00000100221	ENST00000462610	JOSD1	41381147	41382551	pDC_111415	openGene2openGene	VIT
immune	pDC	rs35327136	chr17	45413487	rs62064643	ENSG00000184361	ENST00000586359	SPATA32	45413479	45413809	pDC_70417	ocr2openGene	T1D
immune	pDC	rs9611565	chr22	41381237	rs2234052	ENSG00000100221	ENST00000490169	JOSD1	41381147	41382551	pDC_111415	openGene2openGene	VIT
immune	pDC	rs10876864	chr12	56042145	rs1131017	ENSG00000182796	ENST00000637092	TMEM198B	56041397	56042409	pDC_38756	openGene2openGene	ALG
immune	pDC	rs1887428	chr9	4984530	rs1887428	ENSG00000120158	ENST00000442869	RCL1	4984321	4986128	pDC_189447	openGene2openGene	IBD
immune	pDC	rs17323934	chr7	26865151	rs73069540	ENSG00000106052	ENST00000543117	TAX1BP1	26863552	26865188	pDC_168592	openGene2openGene	T1D
immune	pDC	rs1031034	chr4	101347783	rs2850328	ENSG00000260651	ENST00000563833	ENSG00000260651	101346861	101348428	pDC_133522	openGene2openGene	VIT
immune	pDC	rs4690229	chr4	973657	rs13137144	ENSG00000215375	ENST00000503300	MYL5	972890	973988	pDC_126712	openGene2openGene	SLE
immune	pDC	rs74610550	chr19	1180566	rs72977562	ENSG00000011304	ENST00000676227	PTBP1	1180354	1180975	pDC_79597	ocr2openGene	CRO
immune	pDC	rs17323934	chr7	26864042	rs73069539	ENSG00000086300	ENST00000416246	SNX10	26863552	26865188	pDC_168592	openGene2openGene	T1D
immune	pDC	rs74610550	chr19	1180566	rs72977562	ENSG00000011304	ENST00000590887	PTBP1	1180354	1180975	pDC_79597	ocr2openGene	CRO
immune	pDC	rs7723899	chr5	96896518	rs2548537	ENSG00000248489	ENST00000692082	CHD1-DT	96896248	96897470	pDC_146068	openGene2openGene	CRO
immune	pDC	rs876039	chr7	50269215	rs876039	ENSG00000185811	ENST00000484847	IKZF1	50269055	50269469	pDC_170320	ocr2openGene	T1D
immune	pDC	rs1701704	chr12	56041628	rs705704	ENSG00000179912	ENST00000634871	R3HDM2	56041397	56042409	pDC_38756	openGene2openGene	T1D
immune	pDC	rs1701704	chr12	56041628	rs705704	ENSG00000179912	ENST00000347140	R3HDM2	56041397	56042409	pDC_38756	openGene2openGene	T1D
immune	pDC	rs7723899	chr5	96896636	rs200093446	ENSG00000164291	ENST00000513814	ARSK	96896248	96897470	pDC_146068	openGene2openGene	CRO
immune	pDC	rs7552544	chr1	100814900	rs4609449	ENSG00000162688	ENST00000361915	AGL	100814714	100815342	pDC_6909	ocr2openGene	MS
immune	pDC	rs12928822	chr16	11309051	rs35307035	ENSG00000182108	ENST00000570992	DEXI	11308678	11309278	pDC_62732	openGene2openGene	CEL
immune	pDC	rs12445568	chr16	30985550	rs12443808	ENSG00000140682	ENST00000567607	TGFB1I1	30984727	30985747	pDC_63807	openGene2openGene	PSO
immune	pDC	rs55963299	chr2	60881694	rs67574266	ENSG00000173163	ENST00000472729	COMMD1	60880912	60881984	pDC_88730	openGene2openGene	CRO
immune	pDC	rs3197999	chr3	48685869	rs6792510	ENSG00000010256	ENST00000493806	UQCRC1	48685544	48686528	pDC_115802	openGene2openGene	IBD
immune	pDC	rs7948458	chr11	2151600	rs7948458	ENSG00000130598	ENST00000381906	TNNI2	2151450	2152284	pDC_25378	openGene2openGene	T1D
immune	pDC	rs9355260	chr6	159117033	rs4708812	ENSG00000203711	ENST00000658761	LINC02901	159116238	159117117	pDC_165665	ocr2openGene	MS
immune	pDC	rs7948458	chr11	2151600	rs7948458	ENSG00000130598	ENST00000252898	TNNI2	2151450	2152284	pDC_25378	openGene2openGene	T1D
immune	pDC	rs1359062	chr1	192575969	rs7535818	ENSG00000236069	ENST00000642657	ENSG00000236069	192575294	192576132	pDC_11758	openGene2openGene	MS
immune	pDC	rs533646	chr11	118696037	rs533646	ENSG00000196655	ENST00000528230	TRAPPC4	118695731	118696105	pDC_33378	ocr2openGene	MS
immune	pDC	rs2066819	chr12	56360038	rs2066818	ENSG00000135482	ENST00000549973	ZC3H10	56359946	56360637	pDC_38792	openGene2openGene	PSO
immune	pDC	rs12928822	chr16	11309051	rs35307035	ENSG00000182108	ENST00000331808	DEXI	11308678	11309278	pDC_62732	openGene2openGene	CEL
immune	pDC	rs533646	chr11	118696037	rs533646	ENSG00000196655	ENST00000531290	TRAPPC4	118695731	118696105	pDC_33378	ocr2openGene	MS
immune	pDC	rs41263646	chr1	183590726	rs2333681	ENSG00000116698	ENST00000367537	SMG7	183590312	183591167	pDC_11148	openGene2openGene	SLE
immune	pDC	rs7723899	chr5	96896995	rs2548535	ENSG00000248489	ENST00000692082	CHD1-DT	96896248	96897470	pDC_146068	openGene2openGene	CRO
immune	pDC	rs7723899	chr5	96896636	rs200093446	ENSG00000164291	ENST00000504873	ARSK	96896248	96897470	pDC_146068	openGene2openGene	CRO
immune	pDC	rs62149416	chr2	60881694	rs67574266	ENSG00000173163	ENST00000472729	COMMD1	60880912	60881984	pDC_88730	openGene2openGene	PSO
immune	pDC	rs10936599	chr3	169769649	rs12637184	ENSG00000171757	ENST00000446859	LRRC34	169769288	169769666	pDC_124279	openGene2openGene	CEL
immune	pDC	rs7723899	chr5	96896582	rs2549785	ENSG00000164291	ENST00000504873	ARSK	96896248	96897470	pDC_146068	openGene2openGene	CRO
immune	pDC	rs7723899	chr5	96896641	rs56321917	ENSG00000164291	ENST00000504873	ARSK	96896248	96897470	pDC_146068	openGene2openGene	CRO
immune	pDC	rs5743618	chr4	38805742	rs55834055	ENSG00000078177	ENST00000261435	N4BP2	38805452	38806084	pDC_129517	openGene2openGene	ALG
immune	pDC	rs5758343	chr22	41381311	rs2234053	ENSG00000196236	ENST00000417688	XPNPEP3	41381147	41382551	pDC_111415	openGene2openGene	ALG
immune	pDC	rs10200159	chr2	55617974	rs10200159	ENSG00000115355	ENST00000642514	CCDC88A	55616972	55618086	pDC_88406	openGene2openGene	VIT
immune	pDC	rs7552544	chr1	100814813	rs4618992	ENSG00000137992	ENST00000370131	DBT	100814714	100815342	pDC_6909	ocr2openGene	MS
immune	pDC	rs564976	chr3	160012131	rs10575904	ENSG00000068885	ENST00000465537	IFT80	160011930	160012935	pDC_123570	openGene2openGene	SLE
immune	pDC	rs63406760	chr12	122966218	rs4148856	ENSG00000111325	ENST00000545612	OGFOD2	122966090	122966918	pDC_44047	openGene2openGene	ALG
immune	pDC	rs2038255	chr14	35122110	rs28365850	ENSG00000092148	ENST00000553957	HECTD1	35121549	35123028	pDC_51840	openGene2openGene	ECZ
immune	pDC	rs5758343	chr22	41381311	rs2234053	ENSG00000196236	ENST00000482652	XPNPEP3	41381147	41382551	pDC_111415	openGene2openGene	ALG
immune	pDC	rs12128789	chr1	212699754	rs2202682	ENSG00000162772	ENST00000366981	ATF3	212698934	212701348	pDC_13504	openGene2openGene	T1D
immune	pDC	rs2247314	chr6	166956504	rs2247325	ENSG00000261420	ENST00000568025	MPC1-DT	166956098	166957631	pDC_166267	openGene2openGene	VIT
immune	pDC	rs7754251	chr6	90286261	rs614120	ENSG00000112182	ENST00000470301	BACH2	90285568	90286449	pDC_159518	ocr2openGene	GD
immune	pDC	rs694739	chr11	64340263	rs663743	ENSG00000002330	ENST00000544271	BAD	64340040	64341172	pDC_29335	openGene2openGene	MS
immune	pDC	rs7754251	chr6	90286261	rs614120	ENSG00000112182	ENST00000472023	BACH2	90285568	90286449	pDC_159518	ocr2openGene	GD
immune	pDC	rs5758343	chr22	41381909	rs2234059	ENSG00000196236	ENST00000614001	XPNPEP3	41381147	41382551	pDC_111415	openGene2openGene	ALG
immune	pDC	rs7997823	chr13	99375703	rs8181880	ENSG00000134882	ENST00000403766	UBAC2	99374788	99376002	pDC_49755	ocr2openGene	CRO
immune	pDC	rs7754251	chr6	90286261	rs614120	ENSG00000112182	ENST00000493201	BACH2	90285568	90286449	pDC_159518	ocr2openGene	GD
immune	pDC	rs694739	chr11	64340263	rs663743	ENSG00000068831	ENST00000377487	RASGRP2	64340040	64341172	pDC_29335	openGene2openGene	MS
immune	pDC	rs4268748	chr16	89960104	rs4268748	ENSG00000223959	ENST00000454997	AFG3L1P	89959898	89960105	pDC_67114	openGene2openGene	VIT
immune	pDC	rs773125	chr12	56042145	rs1131017	ENSG00000175189	ENST00000309668	INHBC	56041397	56042409	pDC_38756	openGene2openGene	RA
immune	pDC	rs793108	chr10	31133742	rs3839909	ENSG00000148516	ENST00000559496	ZEB1	31133332	31134733	pDC_18041	ocr2openGene	MS
immune	pDC	rs793108	chr10	31133742	rs3839909	ENSG00000148516	ENST00000446923	ZEB1	31133332	31134733	pDC_18041	ocr2openGene	MS
immune	pDC	rs3801810	chr7	26864711	rs17323934	ENSG00000078399	ENST00000343483	HOXA9	26863552	26865188	pDC_168592	openGene2openGene	CRO
immune	pDC	rs766751473	chr5	132466255	rs2522057	ENSG00000125347	ENST00000680903	IRF1	132466195	132467102	pDC_148844	ocr2openGene	T1D
immune	pDC	rs1249910	chr3	112676994	rs12637953	ENSG00000163608	ENST00000460410	NEPRO	112676665	112677409	pDC_119940	ocr2openGene	ECZ
immune	pDC	rs8042861	chr15	90529825	rs112060611	ENSG00000182511	ENST00000462476	FES	90529348	90530944	pDC_61103	openGene2openGene	MS
immune	pDC	rs9611565	chr22	41381554	rs9607799	ENSG00000100417	ENST00000472620	PMM1	41381147	41382551	pDC_111415	openGene2openGene	VIT
immune	pDC	rs7260516	chr19	51783432	rs17695096	ENSG00000105379	ENST00000593992	ETFB	51783371	51783687	pDC_84004	ocr2openGene	MS
immune	pDC	rs79157249	chr11	118926569	rs74584888	ENSG00000186166	ENST00000524670	CENATAC	118926245	118926704	pDC_33412	openGene2openGene	CRO
immune	pDC	rs1048990	chr14	35122110	rs28365850	ENSG00000258704	ENST00000554945	SRP54-AS1	35121549	35123028	pDC_51840	openGene2openGene	ALG
immune	pDC	rs9989735	chr2	230226508	rs13397985	ENSG00000135899	ENST00000392048	SP110	230226004	230226785	pDC_101399	openGene2openGene	MS
immune	pDC	rs33993564	chr5	150846512	rs11741515	ENSG00000086589	ENST00000521464	RBM22	150846419	150847604	pDC_150466	openGene2openGene	IBD
immune	pDC	rs11657987	chr17	78379014	rs4490057	ENSG00000055483	ENST00000590546	USP36	78378178	78379119	pDC_72900	openGene2openGene	ECZ
immune	pDC	rs11246217	chr11	575800	rs34793529	ENSG00000177225	ENST00000524550	GATD1	575406	576757	pDC_25136	openGene2openGene	SLE
immune	pDC	rs2038255	chr14	35122110	rs28365850	ENSG00000100902	ENST00000554620	PSMA6	35121549	35123028	pDC_51840	openGene2openGene	ECZ
immune	pDC	rs564976	chr3	160012174	rs484600	ENSG00000068885	ENST00000478460	IFT80	160011930	160012935	pDC_123570	openGene2openGene	SLE
immune	pDC	rs79157249	chr11	118926569	rs74584888	ENSG00000186166	ENST00000532132	CENATAC	118926245	118926704	pDC_33412	openGene2openGene	CRO
immune	pDC	rs8042861	chr15	90529921	rs111742752	ENSG00000182511	ENST00000481665	FES	90529348	90530944	pDC_61103	openGene2openGene	MS
immune	pDC	rs13153019	chr5	177357511	rs4075958	ENSG00000183258	ENST00000330503	DDX41	177357266	177358376	pDC_152265	openGene2openGene	ALG
immune	pDC	rs1048990	chr14	35292469	rs1048990	ENSG00000202337	ENST00000365467	RNU6-8	35291720	35292854	pDC_51859	openGene2openGene	ALG
immune	pDC	rs13088318	chr3	101512524	rs16843927	ENSG00000057019	ENST00000469648	DCBLD2	101512200	101513683	pDC_118978	openGene2openGene	ALG
immune	pDC	rs112006329	chr11	634083	rs12418883	ENSG00000177106	ENST00000533816	EPS8L2	634053	634368	pDC_25152	ocr2openGene	SLE
immune	pDC	rs79157249	chr11	118926544	rs76598569	ENSG00000186166	ENST00000580556	CENATAC	118926245	118926704	pDC_33412	openGene2openGene	CRO
immune	pDC	rs2066819	chr12	56299736	rs41423244	ENSG00000170515	ENST00000303305	PA2G4	56299716	56300649	pDC_38787	openGene2openGene	PSO
immune	pDC	rs33993564	chr5	150846682	rs58398445	ENSG00000086589	ENST00000518917	RBM22	150846419	150847604	pDC_150466	openGene2openGene	IBD
immune	pDC	rs2038255	chr14	35122110	rs28365850	ENSG00000129521	ENST00000551935	EGLN3	35121549	35123028	pDC_51840	openGene2openGene	ECZ
immune	pDC	rs2910686	chr5	96958225	rs2351010	ENSG00000164307	ENST00000507154	ERAP1	96957785	96958683	pDC_146075	openGene2openGene	PSO
immune	pDC	rs4268748	chr16	89960104	rs4268748	ENSG00000141013	ENST00000536122	GAS8	89959898	89960105	pDC_67114	openGene2openGene	VIT
immune	pDC	rs5758343	chr22	41403829	rs75784	ENSG00000100410	ENST00000491254	PHF5A	41403759	41404305	pDC_111417	ocr2openGene	ALG
immune	pDC	rs76081789	chr21	43426546	rs76081789	ENSG00000160201	ENST00000475639	U2AF1	43426488	43427767	pDC_109043	openGene2openGene	ALG
immune	pDC	rs12232003	chr12	53198668	rs12824946	ENSG00000135476	ENST00000552600	ESPL1	53198540	53198728	pDC_38454	openGene2openGene	T1D
immune	pDC	rs909685	chr22	39351775	rs2069235	ENSG00000100335	ENST00000402881	MIEF1	39351691	39352113	pDC_111224	openGene2openGene	RA
immune	pDC	rs2017445	chr12	56041628	rs705704	ENSG00000205323	ENST00000552207	SARNP	56041397	56042409	pDC_38756	openGene2openGene	VIT
immune	pDC	rs76081789	chr21	43426546	rs76081789	ENSG00000286549	ENST00000668861	ENSG00000286549	43426488	43427767	pDC_109043	openGene2openGene	ALG
immune	pDC	rs2256814	chr20	63737253	rs1151623	ENSG00000197457	ENST00000370053	STMN3	63737091	63737731	pDC_106869	openGene2openGene	MS
immune	pDC	rs62149377	chr2	60756834	rs2099613	ENSG00000143951	ENST00000431065	WDPCP	60755931	60757107	pDC_88716	openGene2openGene	SLE
immune	pDC	rs13098911	chr3	46192198	rs13080979	ENSG00000121807	ENST00000421659	CCR2	46191680	46192280	pDC_115564	ocr2openGene	CEL
immune	pDC	rs149010539	chr3	49673997	chr3:49711430	ENSG00000187492	ENST00000412678	CDHR4	49673623	49674776	pDC_115881	openGene2openGene	CRO
immune	pDC	rs1048990	chr14	35292469	rs1048990	ENSG00000100883	ENST00000553544	SRP54	35291720	35292854	pDC_51859	openGene2openGene	ALG
immune	pDC	rs112006329	chr11	613757	rs59115876	ENSG00000177225	ENST00000529362	GATD1	613256	613786	pDC_25143	openGene2openGene	SLE
immune	pDC	rs112006329	chr11	575800	rs34793529	ENSG00000177225	ENST00000354286	GATD1	575406	576757	pDC_25136	openGene2openGene	SLE
immune	pDC	rs773125	chr12	56042145	rs1131017	ENSG00000065357	ENST00000551156	DGKA	56041397	56042409	pDC_38756	openGene2openGene	RA
immune	pDC	rs3748816	chr1	2585342	rs60733400	ENSG00000236423	ENST00000413332	LINC01134	2585289	2586067	pDC_273	openGene2openGene	CEL
immune	pDC	rs3197999	chr3	50299601	rs34136796	ENSG00000088543	ENST00000484982	C3orf18	50298779	50299930	pDC_115957	openGene2openGene	IBD
immune	pDC	rs3197999	chr3	49357401	rs1050450	ENSG00000178252	ENST00000608424	WDR6	49357230	49357468	pDC_115858	openGene2openGene	IBD
immune	pDC	rs773125	chr12	56042145	rs1131017	ENSG00000065357	ENST00000556001	DGKA	56041397	56042409	pDC_38756	openGene2openGene	RA
immune	pDC	rs2247314	chr6	166989048	rs1951459	ENSG00000284825	ENST00000642778	ENSG00000284825	166988623	166989163	pDC_166271	ocr2openGene	VIT
immune	pDC	rs7260516	chr19	51783432	rs17695096	ENSG00000105374	ENST00000593572	NKG7	51783371	51783687	pDC_84004	ocr2openGene	MS
immune	pDC	rs1870071	chr19	16366444	rs10404046	ENSG00000167460	ENST00000344824	TPM4	16366443	16367616	pDC_81389	ocr2openGene	MS
immune	pDC	rs79157249	chr11	118917808	rs73575424	ENSG00000239726	ENST00000471754	RN7SL688P	118917476	118917862	pDC_33408	ocr2openGene	CRO
immune	pDC	rs4690229	chr4	987108	rs11248061	ENSG00000169020	ENST00000515202	ATP5ME	986624	987627	pDC_126714	openGene2openGene	SLE
immune	pDC	rs13088318	chr3	101512524	rs16843927	ENSG00000081154	ENST00000498274	PCNP	101512200	101513683	pDC_118978	openGene2openGene	ALG
immune	pDC	rs2298428	chr22	21568075	rs140491	ENSG00000099949	ENST00000644435	LZTR1	21567534	21568476	pDC_109754	openGene2openGene	CEL
immune	pDC	rs917997	chr2	102311266	rs6543116	ENSG00000115604	ENST00000466357	IL18R1	102311002	102311690	pDC_91395	openGene2openGene	CEL
immune	pDC	rs1217382	chr1	113905292	rs971173	ENSG00000116793	ENST00000446739	PHTF1	113904319	113905767	pDC_7964	openGene2openGene	CRO
immune	pDC	rs1036207	chr5	142109462	rs6580223	ENSG00000145819	ENST00000274498	ARHGAP26	142109391	142109692	pDC_149666	openGene2openGene	MS
immune	pDC	rs10068717	chr5	142110356	rs12653866	ENSG00000120318	ENST00000504448	ARAP3	142110085	142110514	pDC_149667	openGene2openGene	ALG
immune	pDC	rs425648	chr19	18086825	rs436857	ENSG00000273654	ENST00000621646	ENSG00000273654	18086734	18087314	pDC_81603	openGene2openGene	SLE
immune	pDC	rs773125	chr12	56042145	rs1131017	ENSG00000135486	ENST00000547870	HNRNPA1	56041397	56042409	pDC_38756	openGene2openGene	RA
immune	pDC	rs4821124	chr22	21568167	rs11089620	ENSG00000099949	ENST00000642151	LZTR1	21567534	21568476	pDC_109754	openGene2openGene	PSO
immune	pDC	rs7204270	chr16	30186830	rs1132812	ENSG00000149925	ENST00000564521	ALDOA	30186799	30187101	pDC_63702	openGene2openGene	MS
immune	pDC	rs34840245	chr6	34887971	rs1051115	ENSG00000137309	ENST00000674029	HMGA1	34887703	34888522	pDC_155639	openGene2openGene	SLE
immune	pDC	rs7423529	chr2	191114452	rs4254532	ENSG00000138378	ENST00000450994	STAT4	191114303	191114954	pDC_98031	ocr2openGene	T1D
immune	pDC	rs2283792	chr22	21868030	rs9607340	ENSG00000100023	ENST00000484439	PPIL2	21867068	21868322	pDC_109791	openGene2openGene	MS
immune	pDC	rs17323934	chr7	26865151	rs73069540	ENSG00000197576	ENST00000360046	HOXA4	26863552	26865188	pDC_168592	openGene2openGene	T1D
immune	pDC	rs11755393	chr6	34609999	rs2814978	ENSG00000137309	ENST00000674029	HMGA1	34609403	34610097	pDC_155627	ocr2openGene	SLE
immune	pDC	rs13260060	chr8	70403682	rs71517442	ENSG00000066855	ENST00000523222	MTFR1	70403261	70403944	pDC_183164	openGene2openGene	MS
immune	pDC	rs917997	chr2	102418584	rs1420106	ENSG00000115604	ENST00000466357	IL18R1	102418471	102418697	pDC_91406	openGene2openGene	CEL
immune	pDC	rs13260060	chr8	70403682	rs71517442	ENSG00000253190	ENST00000517961	ENSG00000253190	70403261	70403944	pDC_183164	openGene2openGene	MS
immune	pDC	rs7146581	chr14	102916863	rs60658776	ENSG00000131323	ENST00000560463	TRAF3	102916439	102917699	pDC_56316	ocr2openGene	ECZ
immune	pDC	rs13260060	chr8	70403682	rs71517442	ENSG00000253190	ENST00000653437	ENSG00000253190	70403261	70403944	pDC_183164	openGene2openGene	MS
immune	pDC	rs3197999	chr3	49358927	rs3811699	ENSG00000173402	ENST00000466701	DAG1	49357838	49359110	pDC_115860	openGene2openGene	IBD
immune	pDC	rs564976	chr3	160012892	rs6808498	ENSG00000113810	ENST00000467468	SMC4	160011930	160012935	pDC_123570	ocr2openGene	SLE
immune	pDC	rs60920700	chr3	119570608	rs139605155	ENSG00000113845	ENST00000466984	TIMMDC1	119570195	119570826	pDC_120469	ocr2openGene	VIT
immune	pDC	rs62149377	chr2	60756834	rs2099613	ENSG00000014641	ENST00000485781	MDH1	60755931	60757107	pDC_88716	openGene2openGene	SLE
immune	pDC	rs564976	chr3	160012630	rs600519	ENSG00000113810	ENST00000469762	SMC4	160011930	160012935	pDC_123570	ocr2openGene	SLE
immune	pDC	rs33993564	chr5	150846823	rs10058821	ENSG00000086589	ENST00000521248	RBM22	150846419	150847604	pDC_150466	openGene2openGene	IBD
immune	pDC	rs12232003	chr12	53198668	rs12824946	ENSG00000167780	ENST00000551896	SOAT2	53198540	53198728	pDC_38454	openGene2openGene	T1D
immune	pDC	rs62149377	chr2	60756834	rs2099613	ENSG00000014641	ENST00000409476	MDH1	60755931	60757107	pDC_88716	openGene2openGene	SLE
immune	pDC	rs9268839	chr6	32623361	rs9271590	ENSG00000198502	ENST00000374975	HLA-DRB5	32622471	32623437	pDC_155322	ocr2openGene	RA
immune	pDC	rs7187776	chr16	28846324	rs7187776	ENSG00000168488	ENST00000336783	ATXN2L	28846130	28846899	pDC_63567	openGene2openGene	T1D
immune	pDC	rs12727642	chr1	7982342	rs161800	ENSG00000074800	ENST00000486051	ENO1	7982292	7982744	pDC_581	openGene2openGene	CEL
immune	pDC	rs564976	chr3	160012895	rs6771363	ENSG00000068885	ENST00000498409	IFT80	160011930	160012935	pDC_123570	openGene2openGene	SLE
immune	pDC	rs13205210	chr6	34757701	rs7743724	ENSG00000137309	ENST00000447654	HMGA1	34756882	34757808	pDC_155635	openGene2openGene	SLE
immune	pDC	rs61759532	chr17	7337072	rs61759532	ENSG00000213859	ENST00000576980	KCTD11	7336301	7337273	pDC_67806	openGene2openGene	T1D
immune	pDC	rs1170436	chr16	68524564	rs4783649	ENSG00000213380	ENST00000562595	COG8	68524426	68524766	pDC_65274	ocr2openGene	SLE
immune	pDC	rs1170436	chr16	68524431	rs4783648	ENSG00000213380	ENST00000562595	COG8	68524426	68524766	pDC_65274	ocr2openGene	SLE
immune	pDC	rs564976	chr3	160012174	rs484600	ENSG00000068885	ENST00000478536	IFT80	160011930	160012935	pDC_123570	openGene2openGene	SLE
immune	pDC	rs6600247	chr1	24978669	rs6600249	ENSG00000264371	ENST00000580572	MIR4425	24978541	24979016	pDC_1889	ocr2openGene	AS
immune	pDC	rs11089629	chr22	21568075	rs140491	ENSG00000099949	ENST00000443265	LZTR1	21567534	21568476	pDC_109754	openGene2openGene	SLE
immune	pDC	rs8054198	chr16	10944503	rs8054198	ENSG00000171490	ENST00000574287	RSL1D1	10944153	10944945	pDC_62666	openGene2openGene	SLE
immune	pDC	rs8054198	chr16	10944503	rs8054198	ENSG00000171490	ENST00000574287	RSL1D1	10944153	10944945	pDC_62666	openGene2openGene	SLE
immune	pDC	rs740474	chr5	141636721	rs1421896	ENSG00000013561	ENST00000394520	RNF14	141636258	141638381	pDC_149598	openGene2openGene	ALG
immune	pDC	rs8054198	chr16	10944503	rs8054198	ENSG00000171490	ENST00000571133	RSL1D1	10944153	10944945	pDC_62666	openGene2openGene	SLE
immune	pDC	rs2233278	chr5	151098662	rs76462670	ENSG00000145901	ENST00000518977	TNIP1	151098067	151099045	pDC_150487	ocr2openGene	PSO
immune	pDC	rs9611565	chr22	41401754	rs132902	ENSG00000100412	ENST00000676748	ACO2	41401698	41402361	pDC_111416	ocr2openGene	VIT
immune	pDC	rs9611565	chr22	41403763	rs132906	ENSG00000100412	ENST00000676748	ACO2	41403759	41404305	pDC_111417	ocr2openGene	VIT
immune	pDC	rs9611565	chr22	41403829	rs75784	ENSG00000100412	ENST00000676748	ACO2	41403759	41404305	pDC_111417	ocr2openGene	VIT
immune	pDC	rs1048990	chr14	35122110	rs28365850	ENSG00000206596	ENST00000383869	RNU1-27P	35121549	35123028	pDC_51840	openGene2openGene	ALG
immune	pDC	rs12129787	chr1	161523790	rs11811241	ENSG00000132185	ENST00000349527	FCRLA	161523594	161524659	pDC_9831	openGene2openGene	SLE
immune	pDC	rs766751473	chr5	132466255	rs2522057	ENSG00000197375	ENST00000475308	SLC22A5	132466195	132467102	pDC_148844	openGene2openGene	T1D
immune	pDC	rs10068717	chr5	142110288	rs12653848	ENSG00000013561	ENST00000514620	RNF14	142110085	142110514	pDC_149667	openGene2openGene	ALG
immune	pDC	rs79157249	chr11	118926544	rs76598569	ENSG00000110367	ENST00000534980	DDX6	118926245	118926704	pDC_33412	openGene2openGene	CRO
immune	pDC	rs5743618	chr4	38804362	rs59480104	ENSG00000231160	ENST00000669118	KLF3-AS1	38803998	38805219	pDC_129516	openGene2openGene	ALG
immune	pDC	rs10068717	chr5	142110356	rs12653866	ENSG00000013561	ENST00000514620	RNF14	142110085	142110514	pDC_149667	openGene2openGene	ALG
immune	pDC	rs2017445	chr12	56041720	rs705705	ENSG00000123353	ENST00000548974	ORMDL2	56041397	56042409	pDC_38756	openGene2openGene	VIT
immune	pDC	rs2304206	chr19	49665763	rs2304204	ENSG00000104872	ENST00000601807	PIH1D1	49665311	49666311	pDC_83770	openGene2openGene	VIT
immune	pDC	rs4643526	chr2	60992880	rs10182774	ENSG00000228414	ENST00000452343	REL-DT	60992687	60993476	pDC_88746	ocr2openGene	ECZ
immune	pDC	rs1920296	chr3	121835005	rs72421117	ENSG00000114013	ENST00000482356	CD86	121834603	121835771	pDC_120607	openGene2openGene	MS
immune	pDC	rs10876864	chr12	56080024	rs7297175	ENSG00000170515	ENST00000303305	PA2G4	56078975	56080476	pDC_38759	openGene2openGene	ALG
immune	pDC	rs1920296	chr3	121835005	rs72421117	ENSG00000114013	ENST00000264468	CD86	121834603	121835771	pDC_120607	openGene2openGene	MS
immune	pDC	rs9611565	chr22	41381909	rs2234059	ENSG00000196236	ENST00000357137	XPNPEP3	41381147	41382551	pDC_111415	openGene2openGene	VIT
immune	pDC	rs78521699	chr6	2903350	rs2236276	ENSG00000230438	ENST00000661223	SERPINB9P1	2902529	2903664	pDC_152816	openGene2openGene	VIT
immune	pDC	rs78521699	chr6	2903350	rs2236276	ENSG00000230438	ENST00000685516	SERPINB9P1	2902529	2903664	pDC_152816	openGene2openGene	VIT
immune	pDC	rs2066819	chr12	56300477	rs2695789	ENSG00000110955	ENST00000548474	ATP5F1B	56299716	56300649	pDC_38787	openGene2openGene	PSO
immune	pDC	rs2298428	chr22	21587692	rs5998599	ENSG00000128228	ENST00000466935	SDF2L1	21587558	21588623	pDC_109758	ocr2openGene	CEL
immune	pDC	rs7187776	chr16	28864161	rs7193733	ENSG00000260442	ENST00000691192	ATP2A1-AS1	28862910	28864210	pDC_63568	openGene2openGene	T1D
immune	pDC	rs10985070	chr9	120934593	rs10739581	ENSG00000056558	ENST00000540010	TRAF1	120934444	120934626	pDC_195623	ocr2openGene	RA
immune	pDC	rs5743618	chr4	38804362	rs59480104	ENSG00000231160	ENST00000620339	KLF3-AS1	38803998	38805219	pDC_129516	openGene2openGene	ALG
immune	pDC	rs2247314	chr6	166956865	rs2757039	ENSG00000213066	ENST00000646989	CEP43	166956098	166957631	pDC_166267	openGene2openGene	VIT
immune	pDC	rs1870071	chr19	16457386	rs2607278	ENSG00000127527	ENST00000593760	EPS15L1	16456843	16457720	pDC_81405	ocr2openGene	MS
immune	pDC	rs564976	chr3	160028076	rs485499	ENSG00000068885	ENST00000466326	IFT80	160027556	160028121	pDC_123571	openGene2openGene	SLE
immune	pDC	rs1800693	chr12	6341779	rs767455	ENSG00000111640	ENST00000474249	GAPDH	6341519	6341938	pDC_35140	openGene2openGene	MS
immune	pDC	rs7775055	chr6	32622863	rs2395226	ENSG00000204256	ENST00000677085	BRD2	32622471	32623437	pDC_155322	ocr2openGene	JIA
immune	pDC	rs5758343	chr22	41544520	rs28623192	ENSG00000167074	ENST00000413942	TEF	41543904	41544943	pDC_111434	openGene2openGene	ALG
immune	pDC	rs1800693	chr12	6341779	rs767455	ENSG00000111640	ENST00000396856	GAPDH	6341519	6341938	pDC_35140	openGene2openGene	MS
immune	pDC	rs1800693	chr12	6341779	rs767455	ENSG00000111640	ENST00000229239	GAPDH	6341519	6341938	pDC_35140	openGene2openGene	MS
immune	pDC	rs7775055	chr6	32622863	rs2395226	ENSG00000204256	ENST00000678250	BRD2	32622471	32623437	pDC_155322	ocr2openGene	JIA
immune	pDC	rs444210	chr6	166956409	rs1044059	ENSG00000286760	ENST00000685896	ENSG00000286760	166956098	166957631	pDC_166267	openGene2openGene	CRO
immune	pDC	rs444210	chr6	166957500	rs2149084	ENSG00000286760	ENST00000685896	ENSG00000286760	166956098	166957631	pDC_166267	openGene2openGene	CRO
immune	pDC	rs2066819	chr12	56267121	rs60542959	ENSG00000170581	ENST00000652091	STAT2	56266599	56267514	pDC_38785	openGene2openGene	PSO
immune	pDC	rs2066819	chr12	56267121	rs60542959	ENSG00000170581	ENST00000651934	STAT2	56266599	56267514	pDC_38785	openGene2openGene	PSO
immune	pDC	rs11246217	chr11	575800	rs34793529	ENSG00000177542	ENST00000527127	SLC25A22	575406	576757	pDC_25136	openGene2openGene	SLE
immune	pDC	rs2066819	chr12	56299736	rs41423244	ENSG00000170581	ENST00000651301	STAT2	56299716	56300649	pDC_38787	openGene2openGene	PSO
immune	pDC	rs444210	chr6	166957622	rs2149085	ENSG00000286760	ENST00000685549	ENSG00000286760	166956098	166957631	pDC_166267	openGene2openGene	CRO
immune	pDC	rs7723899	chr5	96896641	rs56321917	ENSG00000174136	ENST00000507054	RGMB	96896248	96897470	pDC_146068	openGene2openGene	CRO
immune	pDC	rs7723899	chr5	96897102	rs2161657	ENSG00000174136	ENST00000507054	RGMB	96896248	96897470	pDC_146068	openGene2openGene	CRO
immune	pDC	rs663743	chr11	64285685	rs887314	ENSG00000149761	ENST00000539325	NUDT22	64284984	64286025	pDC_29325	openGene2openGene	T1D
immune	pDC	rs2066819	chr12	56299736	rs41423244	ENSG00000170581	ENST00000418572	STAT2	56299716	56300649	pDC_38787	openGene2openGene	PSO
immune	pDC	rs2066819	chr12	56359090	rs57870697	ENSG00000012822	ENST00000548263	CALCOCO1	56358885	56359127	pDC_38791	openGene2openGene	PSO
immune	pDC	rs11246217	chr11	575408	rs56333810	ENSG00000177542	ENST00000527723	SLC25A22	575406	576757	pDC_25136	openGene2openGene	SLE
immune	pDC	rs9891059	chr17	4397411	rs9891059	ENSG00000132388	ENST00000396981	UBE2G1	4396915	4397520	pDC_67561	ocr2openGene	T1D
immune	pDC	rs9891059	chr17	4397202	rs9909816	ENSG00000263882	ENST00000577467	RN7SL774P	4396915	4397520	pDC_67561	ocr2openGene	T1D
immune	pDC	rs1463485	chr17	75855927	rs936394	ENSG00000176170	ENST00000392496	SPHK1	75854966	75856371	pDC_72547	openGene2openGene	SLE
immune	pDC	rs2066819	chr12	56300477	rs2695789	ENSG00000170581	ENST00000652398	STAT2	56299716	56300649	pDC_38787	openGene2openGene	PSO
immune	pDC	rs663743	chr11	64285685	rs887314	ENSG00000149761	ENST00000422364	NUDT22	64284984	64286025	pDC_29325	openGene2openGene	T1D
immune	pDC	rs1463485	chr17	75856326	rs112700585	ENSG00000176170	ENST00000392496	SPHK1	75854966	75856371	pDC_72547	openGene2openGene	SLE
immune	pDC	rs9268839	chr6	32623364	rs9271591	ENSG00000204256	ENST00000469132	BRD2	32622471	32623437	pDC_155322	ocr2openGene	RA
immune	pDC	rs41263646	chr1	183591061	rs4987079	ENSG00000232860	ENST00000663067	SMG7-AS1	183590312	183591167	pDC_11148	openGene2openGene	SLE
immune	pDC	rs3122605	chr1	206782771	rs61815643	ENSG00000162897	ENST00000450945	FCAMR	206782469	206782829	pDC_13015	ocr2openGene	SLE
immune	pDC	rs17323934	chr7	26853905	rs3213853	ENSG00000122566	ENST00000360787	HNRNPA2B1	26853861	26854078	pDC_168589	openGene2openGene	T1D
immune	pDC	rs13018977	chr2	241316415	rs13006939	ENSG00000115685	ENST00000439916	PPP1R7	241314951	241316455	pDC_102284	openGene2openGene	T1D
immune	pDC	rs663743	chr11	64285685	rs887314	ENSG00000149761	ENST00000543501	NUDT22	64284984	64286025	pDC_29325	openGene2openGene	T1D
immune	pDC	rs3197999	chr3	49358324	rs1800668	ENSG00000145022	ENST00000488385	TCTA	49357838	49359110	pDC_115860	openGene2openGene	IBD
immune	pDC	rs36014129	chr6	26021644	rs41266779	ENSG00000233822	ENST00000606613	H2BC15	26021073	26022062	pDC_154639	openGene2openGene	SLE
immune	pDC	rs12927355	chr16	11088277	rs7203793	ENSG00000175643	ENST00000312499	RMI2	11087888	11089117	pDC_62692	ocr2openGene	T1D
immune	pDC	rs2066819	chr12	56299736	rs41423244	ENSG00000139613	ENST00000394023	SMARCC2	56299716	56300649	pDC_38787	openGene2openGene	PSO
immune	pDC	rs181826	chr5	142110288	rs12653848	ENSG00000197948	ENST00000522126	FCHSD1	142110085	142110514	pDC_149667	openGene2openGene	CRO
immune	pDC	rs34779708	chr10	35184999	rs12777517	ENSG00000108094	ENST00000673636	CUL2	35184392	35185041	pDC_18303	ocr2openGene	IBD
immune	pDC	rs5743618	chr4	38804321	rs17578127	ENSG00000174123	ENST00000502321	TLR10	38803998	38805219	pDC_129516	openGene2openGene	ALG
immune	pDC	rs12927355	chr16	11087899	rs7204099	ENSG00000175643	ENST00000312499	RMI2	11087888	11089117	pDC_62692	ocr2openGene	T1D
immune	pDC	rs2066819	chr12	56334353	rs79824801	ENSG00000139613	ENST00000550859	SMARCC2	56333337	56334477	pDC_38789	openGene2openGene	PSO
immune	pDC	rs9268839	chr6	32623176	rs9271588	ENSG00000204256	ENST00000677331	BRD2	32622471	32623437	pDC_155322	ocr2openGene	RA
immune	pDC	rs2066819	chr12	56334353	rs79824801	ENSG00000139613	ENST00000552674	SMARCC2	56333337	56334477	pDC_38789	openGene2openGene	PSO
immune	pDC	rs2066819	chr12	56334216	rs2371494	ENSG00000139613	ENST00000552674	SMARCC2	56333337	56334477	pDC_38789	openGene2openGene	PSO
immune	pDC	rs9268839	chr6	32623364	rs9271591	ENSG00000204256	ENST00000456339	BRD2	32622471	32623437	pDC_155322	ocr2openGene	RA
immune	pDC	rs4671601	chr2	64609133	rs4671601	ENSG00000119844	ENST00000695864	AFTPH	64608954	64609947	pDC_88978	ocr2openGene	ALG
immune	pDC	rs5743618	chr4	38804814	rs200232721	ENSG00000231160	ENST00000689848	KLF3-AS1	38803998	38805219	pDC_129516	openGene2openGene	ALG
immune	pDC	rs1701704	chr12	55996580	rs772920	ENSG00000135517	ENST00000648442	MIP	55996173	55996690	pDC_38749	openGene2openGene	T1D
immune	pDC	rs5743618	chr4	38804321	rs17578127	ENSG00000231160	ENST00000670431	KLF3-AS1	38803998	38805219	pDC_129516	openGene2openGene	ALG
immune	pDC	rs909685	chr22	39351775	rs2069235	ENSG00000128272	ENST00000674920	ATF4	39351691	39352113	pDC_111224	ocr2openGene	RA
immune	pDC	rs12445568	chr16	30958236	rs62055866	ENSG00000167397	ENST00000498155	VKORC1	30957407	30958419	pDC_63801	openGene2openGene	PSO
immune	pDC	rs12445568	chr16	30957268	rs4889599	ENSG00000167397	ENST00000420057	VKORC1	30957012	30957345	pDC_63800	openGene2openGene	PSO
immune	pDC	rs12142199	chr1	1308516	rs61766198	ENSG00000127054	ENST00000532952	INTS11	1307739	1308840	pDC_102	openGene2openGene	SLE
immune	pDC	rs522127	chr3	160012174	rs484600	ENSG00000068885	ENST00000468327	IFT80	160011930	160012935	pDC_123570	ocr2openGene	MS
immune	pDC	rs7512552	chr1	150487216	rs3840449	ENSG00000143363	ENST00000368935	PRUNE1	150486974	150487703	pDC_8719	openGene2openGene	ECZ
immune	pDC	rs522127	chr3	160012892	rs6808498	ENSG00000068885	ENST00000468327	IFT80	160011930	160012935	pDC_123570	ocr2openGene	MS
immune	pDC	rs10200159	chr2	55617974	rs10200159	ENSG00000162994	ENST00000494539	CLHC1	55616972	55618086	pDC_88406	openGene2openGene	VIT
immune	pDC	rs2298428	chr22	21568075	rs140491	ENSG00000100023	ENST00000681956	PPIL2	21567534	21568476	pDC_109754	openGene2openGene	CEL
immune	pDC	rs2017445	chr12	56041720	rs705705	ENSG00000139645	ENST00000680693	ANKRD52	56041397	56042409	pDC_38756	openGene2openGene	VIT
immune	pDC	rs522127	chr3	160012018	rs587422	ENSG00000068885	ENST00000486856	IFT80	160011930	160012935	pDC_123570	ocr2openGene	MS
immune	pDC	rs9268839	chr6	32622858	rs9271578	ENSG00000204256	ENST00000677085	BRD2	32622471	32623437	pDC_155322	ocr2openGene	RA
immune	pDC	rs10876864	chr12	56007301	rs10876864	ENSG00000257384	ENST00000551138	ENSG00000257384	56007225	56008128	pDC_38753	openGene2openGene	ALG
immune	pDC	rs1463485	chr17	75855927	rs936394	ENSG00000181038	ENST00000586200	METTL23	75854966	75856371	pDC_72547	openGene2openGene	SLE
immune	pDC	rs6873255	chr5	173885727	rs56364564	ENSG00000145919	ENST00000477985	BOD1	173885709	173885987	pDC_152102	ocr2openGene	CRO
immune	pDC	rs9268839	chr6	32623139	rs9271587	ENSG00000204256	ENST00000677085	BRD2	32622471	32623437	pDC_155322	ocr2openGene	RA
immune	pDC	rs35134214	chr15	38564760	rs55728265	ENSG00000175779	ENST00000645416	LINC02694	38564057	38565164	pDC_57606	openGene2openGene	T1D
immune	pDC	rs10760123	chr9	120928863	rs7028641	ENSG00000214654	ENST00000437707	B3GALT9	120928687	120929404	pDC_195621	openGene2openGene	ALG
immune	pDC	rs1463485	chr17	75856326	rs112700585	ENSG00000181038	ENST00000588822	METTL23	75854966	75856371	pDC_72547	openGene2openGene	SLE
immune	pDC	rs9611565	chr22	41414166	rs132920	ENSG00000100412	ENST00000678454	ACO2	41413261	41414350	pDC_111418	ocr2openGene	VIT
immune	pDC	rs4810485	chr20	46111557	rs6074022	ENSG00000124140	ENST00000636324	SLC12A5	46111107	46111677	pDC_105569	ocr2openGene	SLE
immune	pDC	rs9268839	chr6	32623361	rs9271590	ENSG00000204256	ENST00000584808	BRD2	32622471	32623437	pDC_155322	ocr2openGene	RA
immune	pDC	rs11590283	chr1	1308516	rs61766198	ENSG00000127054	ENST00000498476	INTS11	1307739	1308840	pDC_102	openGene2openGene	SLE
immune	pDC	rs77599401	chr1	206734774	rs144010760	ENSG00000143479	ENST00000367106	DYRK3	206734425	206734867	pDC_12997	ocr2openGene	T1D
immune	pDC	rs4943794	chr13	40666646	rs1957550236	ENSG00000120699	ENST00000488108	EXOSC8	40666261	40667526	pDC_46341	openGene2openGene	ALG
immune	pDC	rs1170436	chr16	68524431	rs4783648	ENSG00000132603	ENST00000254941	NIP7	68524426	68524766	pDC_65274	ocr2openGene	SLE
immune	pDC	rs4809219	chr20	63731211	rs6062509	ENSG00000243509	ENST00000369996	TNFRSF6B	63730665	63731288	pDC_106866	openGene2openGene	ECZ
immune	pDC	rs4943794	chr13	40666646	rs1957550236	ENSG00000120699	ENST00000692143	EXOSC8	40666261	40667526	pDC_46341	openGene2openGene	ALG
immune	pDC	rs12445568	chr16	31033362	rs58726213	ENSG00000167397	ENST00000319788	VKORC1	31032700	31034445	pDC_63814	openGene2openGene	PSO
immune	pDC	rs7536201	chr1	24978666	rs6600248	ENSG00000264371	ENST00000580572	MIR4425	24978541	24979016	pDC_1889	ocr2openGene	PSO
immune	pDC	rs4943794	chr13	40666646	rs1957550236	ENSG00000120699	ENST00000239893	EXOSC8	40666261	40667526	pDC_46341	openGene2openGene	ALG
immune	pDC	rs4943794	chr13	40666646	rs1957550236	ENSG00000120699	ENST00000686472	EXOSC8	40666261	40667526	pDC_46341	openGene2openGene	ALG
immune	pDC	rs57095329	chr5	160467840	rs57095329	ENSG00000072571	ENST00000521108	HMMR	160467411	160468299	pDC_151199	openGene2openGene	SLE
immune	pDC	rs57095329	chr5	160467840	rs57095329	ENSG00000072571	ENST00000517936	HMMR	160467411	160468299	pDC_151199	openGene2openGene	SLE
immune	pDC	rs2256814	chr20	63737186	rs1275330	ENSG00000196700	ENST00000369888	ZNF512B	63737091	63737731	pDC_106869	openGene2openGene	MS
immune	pDC	rs13205210	chr6	34757701	rs7743724	ENSG00000065029	ENST00000486891	ZNF76	34756882	34757808	pDC_155635	openGene2openGene	SLE
immune	pDC	rs12771452	chr10	113679771	rs28411397	ENSG00000165813	ENST00000369286	CCDC186	113679037	113680741	pDC_23773	openGene2openGene	VIT
immune	pDC	rs78037977	chr1	172746562	rs78037977	ENSG00000120334	ENST00000495275	CENPL	172746232	172746706	pDC_10456	ocr2openGene	VIT
immune	pDC	rs9611565	chr22	41413633	rs202635	ENSG00000100412	ENST00000396512	ACO2	41413261	41414350	pDC_111418	ocr2openGene	VIT
immune	pDC	rs4943794	chr13	40666646	rs1957550236	ENSG00000120699	ENST00000690673	EXOSC8	40666261	40667526	pDC_46341	openGene2openGene	ALG
immune	pDC	rs1170436	chr16	68524625	rs4783650	ENSG00000132603	ENST00000562523	NIP7	68524426	68524766	pDC_65274	ocr2openGene	SLE
immune	pDC	rs2066819	chr12	56334353	rs79824801	ENSG00000170581	ENST00000651934	STAT2	56333337	56334477	pDC_38789	openGene2openGene	PSO
immune	pDC	rs4690229	chr4	973657	rs13137144	ENSG00000196810	ENST00000581398	CTBP1-DT	972890	973988	pDC_126712	openGene2openGene	SLE
immune	pDC	rs2298428	chr22	21568167	rs11089620	ENSG00000100023	ENST00000680962	PPIL2	21567534	21568476	pDC_109754	openGene2openGene	CEL
immune	pDC	rs77599401	chr1	206703941	rs57192369	ENSG00000162894	ENST00000463473	FCMR	206703726	206704015	pDC_12988	ocr2openGene	T1D
immune	pDC	rs5758343	chr22	41403829	rs75784	ENSG00000100412	ENST00000676748	ACO2	41403759	41404305	pDC_111417	ocr2openGene	ALG
immune	pDC	rs10760123	chr9	120897061	rs1860824	ENSG00000106804	ENST00000696280	C5	120896876	120897595	pDC_195615	openGene2openGene	ALG
immune	pDC	rs17323934	chr7	26864042	rs73069539	ENSG00000122566	ENST00000679124	HNRNPA2B1	26863552	26865188	pDC_168592	openGene2openGene	T1D
immune	pDC	rs34779708	chr10	35126627	rs4934730	ENSG00000108094	ENST00000684965	CUL2	35126415	35127950	pDC_18300	openGene2openGene	IBD
immune	pDC	rs10876864	chr12	56042145	rs1131017	ENSG00000123374	ENST00000440311	CDK2	56041397	56042409	pDC_38756	openGene2openGene	ALG
immune	pDC	rs4976646	chr5	177363161	rs67111717	ENSG00000169228	ENST00000512758	RAB24	177362809	177363450	pDC_152267	openGene2openGene	MS
immune	pDC	rs4943794	chr13	40666646	rs1957550236	ENSG00000120686	ENST00000239878	UFM1	40666261	40667526	pDC_46341	openGene2openGene	ALG
immune	pDC	rs3748817	chr1	2642639	rs9970196	ENSG00000157916	ENST00000605895	RER1	2642540	2643573	pDC_278	ocr2openGene	MS
immune	pDC	rs7723899	chr5	96896438	rs2548538	ENSG00000153113	ENST00000421689	CAST	96896248	96897470	pDC_146068	openGene2openGene	CRO
immune	pDC	rs7723899	chr5	96896518	rs2548537	ENSG00000153113	ENST00000421689	CAST	96896248	96897470	pDC_146068	openGene2openGene	CRO
immune	pDC	rs3748817	chr1	2642639	rs9970196	ENSG00000157916	ENST00000378512	RER1	2642540	2643573	pDC_278	ocr2openGene	MS
immune	pDC	rs8083786	chr18	12857336	rs534911	ENSG00000177150	ENST00000588475	FAM210A	12857271	12857497	pDC_74447	ocr2openGene	RA
immune	pDC	rs34779708	chr10	35126627	rs4934730	ENSG00000108094	ENST00000691962	CUL2	35126415	35127950	pDC_18300	openGene2openGene	IBD
immune	pDC	rs8083786	chr18	12857336	rs534911	ENSG00000177150	ENST00000651643	FAM210A	12857271	12857497	pDC_74447	ocr2openGene	RA
immune	pDC	rs4943794	chr13	40666646	rs1957550236	ENSG00000120685	ENST00000352251	PROSER1	40666261	40667526	pDC_46341	openGene2openGene	ALG
immune	pDC	rs4943794	chr13	40666646	rs1957550236	ENSG00000120685	ENST00000625998	PROSER1	40666261	40667526	pDC_46341	openGene2openGene	ALG
immune	pDC	rs2618458	chr8	11501871	rs2618469	ENSG00000136573	ENST00000533828	BLK	11501336	11501902	pDC_178790	ocr2openGene	SLE
immune	pDC	rs77599401	chr1	206685302	rs181345810	ENSG00000162894	ENST00000628511	FCMR	206685247	206686143	pDC_12981	openGene2openGene	T1D
immune	pDC	rs4976646	chr5	177357447	rs4976689	ENSG00000169228	ENST00000303270	RAB24	177357266	177358376	pDC_152265	openGene2openGene	MS
immune	pDC	rs4976646	chr5	177357447	rs4976689	ENSG00000169228	ENST00000512758	RAB24	177357266	177358376	pDC_152265	openGene2openGene	MS
immune	pDC	rs13277113	chr8	11480302	rs558245864	ENSG00000136573	ENST00000526778	BLK	11480177	11480742	pDC_178785	openGene2openGene	SLE
immune	pDC	rs5758343	chr22	41381554	rs9607799	ENSG00000239900	ENST00000681159	ADSL	41381147	41382551	pDC_111415	openGene2openGene	ALG
immune	pDC	rs2736340	chr8	11480302	rs558245864	ENSG00000136573	ENST00000526778	BLK	11480177	11480742	pDC_178785	openGene2openGene	SLE
immune	pDC	rs2736336	chr8	11480302	rs558245864	ENSG00000136573	ENST00000526778	BLK	11480177	11480742	pDC_178785	openGene2openGene	SLE
immune	pDC	rs7187776	chr16	28846324	rs7187776	ENSG00000177548	ENST00000358201	RABEP2	28846130	28846899	pDC_63567	openGene2openGene	T1D
immune	pDC	rs7187776	chr16	28846324	rs7187776	ENSG00000177548	ENST00000570030	RABEP2	28846130	28846899	pDC_63567	openGene2openGene	T1D
immune	pDC	rs9611565	chr22	41381879	rs2234058	ENSG00000100412	ENST00000677554	ACO2	41381147	41382551	pDC_111415	openGene2openGene	VIT
immune	pDC	rs28449958	chr16	28863883	rs11864750	ENSG00000103502	ENST00000566113	CDIPT	28862910	28864210	pDC_63568	openGene2openGene	IBD
immune	pDC	rs28449958	chr16	28863226	rs62037367	ENSG00000103502	ENST00000569956	CDIPT	28862910	28864210	pDC_63568	openGene2openGene	IBD
immune	pDC	rs5743618	chr4	38783012	rs10012017	ENSG00000181826	ENST00000454158	RELL1	38782841	38783160	pDC_129514	openGene2openGene	ALG
immune	pDC	rs4671601	chr2	64609133	rs4671601	ENSG00000275588	ENST00000613745	RN7SL341P	64608954	64609947	pDC_88978	ocr2openGene	ALG
immune	pDC	rs5758343	chr22	41381311	rs2234053	ENSG00000239900	ENST00000480775	ADSL	41381147	41382551	pDC_111415	openGene2openGene	ALG
immune	pDC	rs5758343	chr22	41381554	rs9607799	ENSG00000239900	ENST00000480775	ADSL	41381147	41382551	pDC_111415	openGene2openGene	ALG
immune	pDC	rs7948458	chr11	2151600	rs7948458	ENSG00000229671	ENST00000455671	LINC01150	2151450	2152284	pDC_25378	openGene2openGene	T1D
immune	pDC	rs28449958	chr16	28863883	rs11864750	ENSG00000103502	ENST00000570016	CDIPT	28862910	28864210	pDC_63568	openGene2openGene	IBD
immune	pDC	rs28449958	chr16	28863801	rs7198606	ENSG00000103502	ENST00000219789	CDIPT	28862910	28864210	pDC_63568	openGene2openGene	IBD
immune	pDC	rs7187776	chr16	28863801	rs7198606	ENSG00000177548	ENST00000567483	RABEP2	28862910	28864210	pDC_63568	openGene2openGene	T1D
immune	pDC	rs12771452	chr10	113679771	rs28411397	ENSG00000107518	ENST00000609571	ATRNL1	113679037	113680741	pDC_23773	openGene2openGene	VIT
immune	pDC	rs5758343	chr22	41381554	rs9607799	ENSG00000239900	ENST00000466863	ADSL	41381147	41382551	pDC_111415	openGene2openGene	ALG
immune	pDC	rs773125	chr12	56042145	rs1131017	ENSG00000185664	ENST00000546543	PMEL	56041397	56042409	pDC_38756	openGene2openGene	RA
immune	pDC	rs12771452	chr10	113679771	rs28411397	ENSG00000107518	ENST00000526946	ATRNL1	113679037	113680741	pDC_23773	openGene2openGene	VIT
immune	pDC	rs2790159	chr10	58268488	rs1832556	ENSG00000181915	ENST00000373783	ADO	58266903	58268532	pDC_19549	openGene2openGene	CRO
