## Supplementary tables S1-S13 for "3D chromatin-based variant-to-gene maps across 57 human cell types reveal the cellular and genetic architecture of autoimmune disease susceptibility" (part 64 of 105)

### Sheet: S6-V2G (continued)
Table S6 - Full variant-to-gene analysis result
immune	pDC	rs12771452	chr10	113679771	rs28411397	ENSG00000107518	ENST00000527407	ATRNL1	113679037	113680741	pDC_23773	openGene2openGene	VIT
immune	pDC	rs12445568	chr16	30958236	rs62055866	ENSG00000178226	ENST00000569305	PRSS36	30957407	30958419	pDC_63801	openGene2openGene	PSO
immune	pDC	rs12771452	chr10	113679771	rs28411397	ENSG00000151892	ENST00000369236	GFRA1	113679037	113680741	pDC_23773	openGene2openGene	VIT
immune	pDC	rs12771452	chr10	113679771	rs28411397	ENSG00000151892	ENST00000684105	GFRA1	113679037	113680741	pDC_23773	openGene2openGene	VIT
immune	pDC	rs5758343	chr22	41381237	rs2234052	ENSG00000239900	ENST00000624503	ADSL	41381147	41382551	pDC_111415	openGene2openGene	ALG
immune	pDC	rs13205210	chr6	34757701	rs7743724	ENSG00000064995	ENST00000688059	TAF11	34756882	34757808	pDC_155635	openGene2openGene	SLE
immune	pDC	rs9611565	chr22	41381909	rs2234059	ENSG00000100412	ENST00000676959	ACO2	41381147	41382551	pDC_111415	openGene2openGene	VIT
immune	pDC	rs7723899	chr5	96896582	rs2549785	ENSG00000246763	ENST00000515003	RGMB-AS1	96896248	96897470	pDC_146068	openGene2openGene	CRO
immune	pDC	rs5758343	chr22	41381311	rs2234053	ENSG00000239900	ENST00000637669	ADSL	41381147	41382551	pDC_111415	openGene2openGene	ALG
immune	pDC	rs13018977	chr2	241316415	rs13006939	ENSG00000115677	ENST00000427007	HDLBP	241314951	241316455	pDC_102284	openGene2openGene	T1D
immune	pDC	rs13018977	chr2	241316415	rs13006939	ENSG00000115677	ENST00000426343	HDLBP	241314951	241316455	pDC_102284	openGene2openGene	T1D
immune	pDC	rs2247314	chr6	166956723	rs2247315	ENSG00000285730	ENST00000649589	ENSG00000285730	166956098	166957631	pDC_166267	openGene2openGene	VIT
immune	pDC	rs13136820	chr4	40305570	rs71196850	ENSG00000168421	ENST00000511121	RHOH	40305301	40305763	pDC_129635	ocr2openGene	GD
immune	pDC	rs2247314	chr6	166957044	rs2757041	ENSG00000285730	ENST00000649589	ENSG00000285730	166956098	166957631	pDC_166267	openGene2openGene	VIT
immune	pDC	rs13018977	chr2	241316415	rs13006939	ENSG00000115677	ENST00000391975	HDLBP	241314951	241316455	pDC_102284	openGene2openGene	T1D
immune	pDC	rs8054198	chr16	10964558	rs9933623	ENSG00000103342	ENST00000420576	GSPT1	10963887	10964630	pDC_62670	ocr2openGene	SLE
immune	pDC	rs7120737	chr11	47611954	rs7931089	ENSG00000149182	ENST00000529455	ARFGAP2	47611235	47612078	pDC_28445	ocr2openGene	MS
immune	pDC	rs5743618	chr4	38857718	rs17616481	ENSG00000169299	ENST00000515668	PGM2	38857443	38858176	pDC_129521	openGene2openGene	ALG
immune	pDC	rs3197999	chr3	49358927	rs3811699	ENSG00000172046	ENST00000306026	USP19	49357838	49359110	pDC_115860	openGene2openGene	IBD
immune	pDC	rs7120737	chr11	47611954	rs7931089	ENSG00000149182	ENST00000528708	ARFGAP2	47611235	47612078	pDC_28445	ocr2openGene	MS
immune	pDC	rs7120737	chr11	47611954	rs7931089	ENSG00000149182	ENST00000532478	ARFGAP2	47611235	47612078	pDC_28445	ocr2openGene	MS
immune	pDC	rs2304206	chr19	49665614	rs2304206	ENSG00000142534	ENST00000600027	RPS11	49665311	49666311	pDC_83770	openGene2openGene	VIT
immune	pDC	rs11755393	chr6	34792107	rs6934662	ENSG00000064995	ENST00000693593	TAF11	34791473	34792573	pDC_155636	openGene2openGene	SLE
immune	pDC	rs694739	chr11	64285685	rs887314	ENSG00000286264	ENST00000652762	ENSG00000286264	64284984	64286025	pDC_29325	openGene2openGene	MS
immune	pDC	rs694739	chr11	64340263	rs663743	ENSG00000286264	ENST00000652762	ENSG00000286264	64340040	64341172	pDC_29335	openGene2openGene	MS
immune	pDC	rs3197999	chr3	48685869	rs6792510	ENSG00000225697	ENST00000395550	SLC26A6	48685544	48686528	pDC_115802	openGene2openGene	IBD
immune	pDC	rs12927355	chr16	11087899	rs7204099	ENSG00000263080	ENST00000572706	ENSG00000263080	11087888	11089117	pDC_62692	ocr2openGene	T1D
immune	pDC	rs7723899	chr5	96896438	rs2548538	ENSG00000246763	ENST00000501938	RGMB-AS1	96896248	96897470	pDC_146068	openGene2openGene	CRO
immune	pDC	rs1170436	chr16	68528912	rs4783653	ENSG00000102908	ENST00000426654	NFAT5	68528650	68528948	pDC_65276	openGene2openGene	SLE
immune	pDC	rs1170436	chr16	68529840	rs1645936	ENSG00000102908	ENST00000426654	NFAT5	68529754	68530646	pDC_65277	openGene2openGene	SLE
immune	pDC	rs112006329	chr11	575408	rs56333810	ENSG00000174915	ENST00000528617	PTDSS2	575406	576757	pDC_25136	openGene2openGene	SLE
immune	pDC	rs2066819	chr12	56334353	rs79824801	ENSG00000062485	ENST00000551968	CS	56333337	56334477	pDC_38789	openGene2openGene	PSO
immune	pDC	rs7187776	chr16	28824359	rs149808056	ENSG00000103502	ENST00000563415	CDIPT	28822507	28824560	pDC_63561	openGene2openGene	T1D
immune	pDC	rs5987194	chrX	153953469	rs762653	ENSG00000184216	ENST00000477274	IRAK1	153953372	153953809	pDC_202509	openGene2openGene	RA
immune	pDC	rs5758343	chr22	41381554	rs9607799	ENSG00000239900	ENST00000623978	ADSL	41381147	41382551	pDC_111415	openGene2openGene	ALG
immune	pDC	rs1170436	chr16	68530221	rs1728770	ENSG00000102908	ENST00000354436	NFAT5	68529754	68530646	pDC_65277	openGene2openGene	SLE
immune	pDC	rs5987194	chrX	154059995	rs1734787	ENSG00000184216	ENST00000393687	IRAK1	154059621	154060122	pDC_202528	openGene2openGene	RA
immune	pDC	rs5987194	chrX	154059995	rs1734787	ENSG00000184216	ENST00000369980	IRAK1	154059621	154060122	pDC_202528	openGene2openGene	RA
immune	pDC	rs9611565	chr22	41381554	rs9607799	ENSG00000100412	ENST00000677007	ACO2	41381147	41382551	pDC_111415	openGene2openGene	VIT
immune	pDC	rs1170436	chr16	68529888	rs1645935	ENSG00000102908	ENST00000627621	NFAT5	68529754	68530646	pDC_65277	openGene2openGene	SLE
immune	pDC	rs2304206	chr19	49665763	rs2304204	ENSG00000142534	ENST00000599561	RPS11	49665311	49666311	pDC_83770	openGene2openGene	VIT
immune	pDC	rs1170436	chr16	68530283	rs1728769	ENSG00000102908	ENST00000627621	NFAT5	68529754	68530646	pDC_65277	openGene2openGene	SLE
immune	pDC	rs2304206	chr19	49665670	rs2304205	ENSG00000142534	ENST00000599561	RPS11	49665311	49666311	pDC_83770	openGene2openGene	VIT
immune	pDC	rs1170436	chr16	68528912	rs4783653	ENSG00000102908	ENST00000354436	NFAT5	68528650	68528948	pDC_65276	openGene2openGene	SLE
immune	pDC	rs78037977	chr1	172746562	rs78037977	ENSG00000234741	ENST00000455838	GAS5	172746232	172746706	pDC_10456	ocr2openGene	VIT
immune	pDC	rs8042861	chr15	90388225	rs2589941	ENSG00000196547	ENST00000560534	MAN2A2	90387697	90388992	pDC_61092	openGene2openGene	MS
immune	pDC	rs2066819	chr12	56299736	rs41423244	ENSG00000092841	ENST00000548293	MYL6	56299716	56300649	pDC_38787	openGene2openGene	PSO
immune	pDC	rs35954981	chr12	9733365	rs10492165	ENSG00000139112	ENST00000543602	GABARAPL1	9733170	9733466	pDC_35452	openGene2openGene	T1D
immune	pDC	rs3801810	chr7	26858021	rs3801805	ENSG00000254369	ENST00000524304	HOXA-AS3	26857428	26858353	pDC_168590	openGene2openGene	CRO
immune	pDC	rs78037977	chr1	172746562	rs78037977	ENSG00000234741	ENST00000443799	GAS5	172746232	172746706	pDC_10456	ocr2openGene	VIT
immune	pDC	rs11246217	chr11	634083	rs12418883	ENSG00000174775	ENST00000397596	HRAS	634053	634368	pDC_25152	openGene2openGene	SLE
immune	pDC	rs10760123	chr9	120897061	rs1860824	ENSG00000119397	ENST00000689134	CNTRL	120896876	120897595	pDC_195615	openGene2openGene	ALG
immune	pDC	rs2017445	chr12	55996580	rs772920	ENSG00000273890	ENST00000615146	ENSG00000273890	55996173	55996690	pDC_38749	openGene2openGene	VIT
immune	pDC	rs7723899	chr5	96896698	rs2548536	ENSG00000153113	ENST00000506811	CAST	96896248	96897470	pDC_146068	openGene2openGene	CRO
immune	pDC	rs694739	chr11	64285685	rs887314	ENSG00000168439	ENST00000305218	STIP1	64284984	64286025	pDC_29325	openGene2openGene	MS
immune	pDC	rs13153019	chr5	177357611	rs4075959	ENSG00000198055	ENST00000511244	GRK6	177357266	177358376	pDC_152265	openGene2openGene	ALG
immune	pDC	rs9926533	chr16	30958165	rs11643872	ENSG00000103496	ENST00000496977	STX4	30957407	30958419	pDC_63801	openGene2openGene	SLE
immune	pDC	rs74908652	chr19	10315836	rs78295726	ENSG00000076662	ENST00000589249	ICAM3	10315377	10316274	pDC_80717	openGene2openGene	SLE
immune	pDC	rs11681718	chr2	102473219	rs4851011	ENSG00000115590	ENST00000332549	IL1R2	102472823	102473221	pDC_91417	openGene2openGene	SLE
immune	pDC	rs2038255	chr14	35122110	rs28365850	ENSG00000151327	ENST00000556858	FAM177A1	35121549	35123028	pDC_51840	openGene2openGene	ECZ
immune	pDC	rs11681718	chr2	102473219	rs4851011	ENSG00000115590	ENST00000464994	IL1R2	102472823	102473221	pDC_91417	openGene2openGene	SLE
immune	pDC	rs35954981	chr12	9733403	rs10492166	ENSG00000003056	ENST00000543704	M6PR	9733170	9733466	pDC_35452	openGene2openGene	T1D
immune	pDC	rs35954981	chr12	9733365	rs10492165	ENSG00000003056	ENST00000540837	M6PR	9733170	9733466	pDC_35452	openGene2openGene	T1D
immune	pDC	rs8054198	chr16	10964558	rs9933623	ENSG00000048462	ENST00000053243	TNFRSF17	10963887	10964630	pDC_62670	ocr2openGene	SLE
immune	pDC	rs4690229	chr4	973551	rs113075206	ENSG00000127415	ENST00000514417	IDUA	972890	973988	pDC_126712	openGene2openGene	SLE
immune	pDC	rs13153019	chr5	177357511	rs4075958	ENSG00000198055	ENST00000502598	GRK6	177357266	177358376	pDC_152265	openGene2openGene	ALG
immune	pDC	rs12421615	chr11	64285685	rs887314	ENSG00000068831	ENST00000354024	RASGRP2	64284984	64286025	pDC_29325	openGene2openGene	VIT
immune	pDC	rs13153019	chr5	177357611	rs4075959	ENSG00000198055	ENST00000502598	GRK6	177357266	177358376	pDC_152265	openGene2openGene	ALG
immune	pDC	rs522127	chr3	160012090	rs483714	ENSG00000068885	ENST00000486856	IFT80	160011930	160012935	pDC_123570	openGene2openGene	MS
immune	pDC	rs6012953	chr20	50516532	rs932420	ENSG00000177410	ENST00000659056	ZFAS1	50516487	50517169	pDC_105966	ocr2openGene	VIT
immune	pDC	rs4821124	chr22	21568167	rs11089620	ENSG00000100023	ENST00000417788	PPIL2	21567534	21568476	pDC_109754	openGene2openGene	PSO
immune	pDC	rs12232003	chr12	53198668	rs12824946	ENSG00000257337	ENST00000667771	ENSG00000257337	53198540	53198728	pDC_38454	openGene2openGene	T1D
immune	pDC	rs522127	chr3	160012174	rs484600	ENSG00000068885	ENST00000465972	IFT80	160011930	160012935	pDC_123570	openGene2openGene	MS
immune	pDC	rs663743	chr11	64340263	rs663743	ENSG00000173264	ENST00000536017	GPR137	64340040	64341172	pDC_29335	openGene2openGene	T1D
immune	pDC	rs663743	chr11	64340263	rs663743	ENSG00000173264	ENST00000542190	GPR137	64340040	64341172	pDC_29335	openGene2openGene	T1D
immune	pDC	rs8054198	chr16	10944503	rs8054198	ENSG00000048471	ENST00000564111	SNX29	10944153	10944945	pDC_62666	openGene2openGene	SLE
immune	pDC	rs10175798	chr2	30220594	rs10173253	ENSG00000213626	ENST00000412933	LBH	30220510	30220762	pDC_86664	ocr2openGene	RA
immune	pDC	rs7725052	chr5	40486794	rs7720838	ENSG00000171522	ENST00000514343	PTGER4	40486421	40487220	pDC_142540	ocr2openGene	CRO
immune	pDC	rs71624119	chr5	56142753	rs6859219	ENSG00000249236	ENST00000511861	ENSG00000249236	56142421	56143428	pDC_143337	ocr2openGene	MS
immune	pDC	rs182429	chr6	159044945	rs1738074	ENSG00000122335	ENST00000642244	SERAC1	159044724	159045486	pDC_165650	openGene2openGene	T1D
immune	pDC	rs5758343	chr22	41413619	rs202634	ENSG00000100412	ENST00000678269	ACO2	41413261	41414350	pDC_111418	ocr2openGene	ALG
immune	pDC	rs10883723	chr10	102503918	rs3818470	ENSG00000171206	ENST00000462202	TRIM8	102503671	102504077	pDC_22962	openGene2openGene	ALG
immune	pDC	rs5758343	chr22	41413633	rs202635	ENSG00000100412	ENST00000396512	ACO2	41413261	41414350	pDC_111418	ocr2openGene	ALG
immune	pDC	rs2234067	chr6	36387877	rs2234067	ENSG00000112053	ENST00000355574	SLC26A8	36387537	36388326	pDC_155788	openGene2openGene	RA
immune	pDC	rs7723899	chr5	96958112	rs1363974	ENSG00000153113	ENST00000675734	CAST	96957785	96958683	pDC_146075	openGene2openGene	CRO
immune	pDC	rs7723899	chr5	96896995	rs2548535	ENSG00000153113	ENST00000510098	CAST	96896248	96897470	pDC_146068	openGene2openGene	CRO
immune	pDC	rs11154801	chr6	135497759	rs13197384	ENSG00000118515	ENST00000489458	SGK1	135497289	135498696	pDC_163564	openGene2openGene	MS
immune	pDC	rs9611565	chr22	41381554	rs9607799	ENSG00000100401	ENST00000422838	RANGAP1	41381147	41382551	pDC_111415	openGene2openGene	VIT
immune	pDC	rs7595717	chr2	68371797	rs55900996	ENSG00000143995	ENST00000495021	MEIS1	68371625	68371908	pDC_89264	ocr2openGene	MS
immune	pDC	rs2234067	chr6	36387877	rs2234067	ENSG00000112053	ENST00000480663	SLC26A8	36387537	36388326	pDC_155788	openGene2openGene	RA
immune	pDC	rs11154801	chr6	135497759	rs13197384	ENSG00000118515	ENST00000367857	SGK1	135497289	135498696	pDC_163564	openGene2openGene	MS
immune	pDC	rs2066819	chr12	56359090	rs57870697	ENSG00000062485	ENST00000550044	CS	56358885	56359127	pDC_38791	openGene2openGene	PSO
immune	pDC	rs7723899	chr5	96896636	rs200093446	ENSG00000247121	ENST00000665723	ENSG00000247121	96896248	96897470	pDC_146068	openGene2openGene	CRO
immune	pDC	rs1217382	chr1	113905292	rs971173	ENSG00000116489	ENST00000498626	CAPZA1	113904319	113905767	pDC_7964	openGene2openGene	CRO
immune	pDC	rs522127	chr3	160012174	rs484600	ENSG00000068885	ENST00000472773	IFT80	160011930	160012935	pDC_123570	openGene2openGene	MS
immune	pDC	rs8042861	chr15	90529825	rs112060611	ENSG00000196547	ENST00000558538	MAN2A2	90529348	90530944	pDC_61103	openGene2openGene	MS
immune	pDC	rs9611565	chr22	41381237	rs2234052	ENSG00000239900	ENST00000342312	ADSL	41381147	41382551	pDC_111415	openGene2openGene	VIT
immune	pDC	rs7595717	chr2	68371797	rs55900996	ENSG00000143995	ENST00000466811	MEIS1	68371625	68371908	pDC_89264	ocr2openGene	MS
immune	pDC	rs8042861	chr15	90388225	rs2589941	ENSG00000213471	ENST00000612615	TTLL13P	90387697	90388992	pDC_61092	openGene2openGene	MS
immune	pDC	rs3778753	chr7	128935498	rs3778754	ENSG00000128604	ENST00000479582	IRF5	128934831	128935563	pDC_175884	ocr2openGene	RA
immune	pDC	rs3778753	chr7	128935498	rs3778754	ENSG00000128604	ENST00000461416	IRF5	128934831	128935563	pDC_175884	ocr2openGene	RA
immune	pDC	rs4456788	chr21	44196789	rs2070551	ENSG00000237604	ENST00000411956	ENSG00000237604	44196067	44196826	pDC_109145	ocr2openGene	IBD
immune	pDC	rs9373839	chr6	106339294	rs7763652	ENSG00000130349	ENST00000405204	MTRES1	106339218	106339974	pDC_160979	ocr2openGene	SLE
immune	pDC	rs28449958	chr16	28822933	rs201131521	ENSG00000260267	ENST00000564629	ENSG00000260267	28822507	28824560	pDC_63561	openGene2openGene	IBD
immune	pDC	rs10876864	chr12	56042145	rs1131017	ENSG00000135424	ENST00000553893	ITGA7	56041397	56042409	pDC_38756	openGene2openGene	ALG
immune	pDC	rs60946162	chr3	188390854	rs56046601	ENSG00000113916	ENST00000438077	BCL6	188389813	188391016	pDC_125689	ocr2openGene	ALG
immune	pDC	rs9611565	chr22	41381554	rs9607799	ENSG00000239900	ENST00000636714	ADSL	41381147	41382551	pDC_111415	openGene2openGene	VIT
immune	pDC	rs10883723	chr10	102511917	rs1326193	ENSG00000166197	ENST00000488254	NOLC1	102511721	102512360	pDC_22963	ocr2openGene	ALG
immune	pDC	rs10883723	chr10	102511917	rs1326193	ENSG00000166197	ENST00000603946	NOLC1	102511721	102512360	pDC_22963	ocr2openGene	ALG
immune	pDC	rs1569723	chr20	46118343	rs1883832	ENSG00000124140	ENST00000628272	SLC12A5	46117777	46118878	pDC_105570	openGene2openGene	GD
immune	pDC	rs17035378	chr2	68371842	rs55688935	ENSG00000143995	ENST00000495021	MEIS1	68371625	68371908	pDC_89264	ocr2openGene	CEL
immune	pDC	rs11089637	chr22	21568167	rs11089620	ENSG00000161179	ENST00000292778	YDJC	21567534	21568476	pDC_109754	openGene2openGene	RA
immune	pDC	rs9611565	chr22	41381311	rs2234053	ENSG00000239900	ENST00000466863	ADSL	41381147	41382551	pDC_111415	openGene2openGene	VIT
immune	pDC	rs7187776	chr16	28863801	rs7198606	ENSG00000278713	ENST00000611923	ENSG00000278713	28862910	28864210	pDC_63568	openGene2openGene	T1D
immune	pDC	rs12596613	chr16	11403605	rs62023796	ENSG00000153066	ENST00000575349	TXNDC11	11403357	11403892	pDC_62748	openGene2openGene	ALG
immune	pDC	rs1571878	chr6	167119574	rs1854853	ENSG00000026297	ENST00000478180	RNASET2	167119559	167120309	pDC_166293	openGene2openGene	RA
immune	pDC	rs10199605	chr2	8335055	rs7569637	ENSG00000236008	ENST00000454224	LINC01814	8334833	8335079	pDC_85029	ocr2openGene	ECZ
immune	pDC	rs2495365	chr1	2556327	rs2227313	ENSG00000157870	ENST00000378424	PRXL2B	2555566	2556853	pDC_269	openGene2openGene	UC
immune	pDC	rs12445568	chr16	31033362	rs58726213	ENSG00000099365	ENST00000566211	STX1B	31032700	31034445	pDC_63814	openGene2openGene	PSO
immune	pDC	rs11624293	chr14	88006251	rs8005161	ENSG00000070778	ENST00000554628	PTPN21	88006068	88006789	pDC_55225	ocr2openGene	AS
immune	pDC	rs11643872	chr16	30958165	rs11643872	ENSG00000185947	ENST00000394846	ZNF267	30957407	30958419	pDC_63801	openGene2openGene	GD
immune	pDC	rs10199605	chr2	8335055	rs7569637	ENSG00000236008	ENST00000664719	LINC01814	8334833	8335079	pDC_85029	ocr2openGene	ECZ
immune	pDC	rs2298428	chr22	21587626	rs12484550	ENSG00000161179	ENST00000482998	YDJC	21587558	21588623	pDC_109758	ocr2openGene	CEL
immune	pDC	rs522127	chr3	160012630	rs600519	ENSG00000113810	ENST00000472991	SMC4	160011930	160012935	pDC_123570	ocr2openGene	MS
immune	pDC	rs2265189	chr10	30433979	rs306587	ENSG00000165322	ENST00000375245	ARHGAP12	30433176	30434740	pDC_17975	openGene2openGene	CRO
immune	pDC	rs8054198	chr16	10944503	rs8054198	ENSG00000175595	ENST00000683277	ERCC4	10944153	10944945	pDC_62666	openGene2openGene	SLE
immune	pDC	rs10199605	chr2	8335055	rs7569637	ENSG00000236008	ENST00000685893	LINC01814	8334833	8335079	pDC_85029	ocr2openGene	ECZ
immune	pDC	rs773125	chr12	56042145	rs1131017	ENSG00000135486	ENST00000679063	HNRNPA1	56041397	56042409	pDC_38756	openGene2openGene	RA
immune	pDC	rs28449958	chr16	28863226	rs62037367	ENSG00000177548	ENST00000564473	RABEP2	28862910	28864210	pDC_63568	openGene2openGene	IBD
immune	pDC	rs28449958	chr16	28864161	rs7193733	ENSG00000168488	ENST00000395547	ATXN2L	28862910	28864210	pDC_63568	openGene2openGene	IBD
immune	pDC	rs7132277	chr12	123364549	rs7485502	ENSG00000111011	ENST00000525335	RSRC2	123364367	123365994	pDC_44084	openGene2openGene	MS
immune	pDC	rs1463485	chr17	75855710	rs1463485	ENSG00000132471	ENST00000586257	WBP2	75854966	75856371	pDC_72547	openGene2openGene	SLE
immune	pDC	rs112006329	chr11	575408	rs56333810	ENSG00000177963	ENST00000532373	RIC8A	575406	576757	pDC_25136	openGene2openGene	SLE
immune	pDC	rs13018977	chr2	241316415	rs13006939	ENSG00000144504	ENST00000411765	ANKMY1	241314951	241316455	pDC_102284	openGene2openGene	T1D
immune	pDC	rs28449958	chr16	28863801	rs7198606	ENSG00000214725	ENST00000398859	CDIPTOSP	28862910	28864210	pDC_63568	openGene2openGene	IBD
immune	pDC	rs793108	chr10	31133742	rs3839909	ENSG00000148516	ENST00000446923	ZEB1	31133332	31134733	pDC_18041	ocr2openGene	RA
immune	pDC	rs3197999	chr3	50292395	rs1076872	ENSG00000114353	ENST00000491100	GNAI2	50292015	50293086	pDC_115956	openGene2openGene	IBD
immune	pDC	rs112006329	chr11	575800	rs34793529	ENSG00000177963	ENST00000532373	RIC8A	575406	576757	pDC_25136	openGene2openGene	SLE
immune	pDC	rs5987194	chrX	154007775	rs4898375	ENSG00000203879	ENST00000485143	GDI1	154007705	154008493	pDC_202523	ocr2openGene	RA
immune	pDC	rs5758343	chr22	41381909	rs2234059	ENSG00000100412	ENST00000677516	ACO2	41381147	41382551	pDC_111415	openGene2openGene	ALG
immune	pDC	rs7187776	chr16	28846324	rs7187776	ENSG00000103495	ENST00000561855	MAZ	28846130	28846899	pDC_63567	openGene2openGene	T1D
immune	pDC	rs7187776	chr16	28846324	rs7187776	ENSG00000103495	ENST00000567444	MAZ	28846130	28846899	pDC_63567	openGene2openGene	T1D
immune	pDC	rs62149416	chr2	60881694	rs67574266	ENSG00000222251	ENST00000410319	RNA5SP95	60880912	60881984	pDC_88730	openGene2openGene	PSO
immune	pDC	rs9469899	chr6	34792107	rs6934662	ENSG00000196821	ENST00000374023	ILRUN	34791473	34792573	pDC_155636	openGene2openGene	GD
immune	pDC	rs9469899	chr6	34792548	rs7752060	ENSG00000196821	ENST00000374023	ILRUN	34791473	34792573	pDC_155636	openGene2openGene	GD
immune	pDC	rs545979	chr18	54269165	rs3017302	ENSG00000134046	ENST00000256429	MBD2	54269154	54270602	pDC_77035	openGene2openGene	PSO
immune	pDC	rs9611565	chr22	41381909	rs2234059	ENSG00000239900	ENST00000623978	ADSL	41381147	41382551	pDC_111415	openGene2openGene	VIT
immune	pDC	rs9611565	chr22	41381879	rs2234058	ENSG00000239900	ENST00000623978	ADSL	41381147	41382551	pDC_111415	openGene2openGene	VIT
immune	pDC	rs522127	chr3	160012018	rs587422	ENSG00000113810	ENST00000467468	SMC4	160011930	160012935	pDC_123570	ocr2openGene	MS
immune	pDC	rs522127	chr3	160012090	rs483714	ENSG00000113810	ENST00000467468	SMC4	160011930	160012935	pDC_123570	ocr2openGene	MS
immune	pDC	rs9469899	chr6	34792385	rs7769961	ENSG00000196821	ENST00000374026	ILRUN	34791473	34792573	pDC_155636	openGene2openGene	GD
immune	pDC	rs11065898	chr12	111405393	rs3842307	ENSG00000204842	ENST00000542287	ATXN2	111405347	111406265	pDC_43213	openGene2openGene	AS
immune	pDC	rs9469899	chr6	34792451	rs7769820	ENSG00000196821	ENST00000374026	ILRUN	34791473	34792573	pDC_155636	openGene2openGene	GD
immune	pDC	rs9469899	chr6	34792548	rs7752060	ENSG00000196821	ENST00000374026	ILRUN	34791473	34792573	pDC_155636	openGene2openGene	GD
immune	pDC	rs9355260	chr6	159116914	rs4709276	ENSG00000271913	ENST00000685651	TAGAP-AS1	159116238	159117117	pDC_165665	ocr2openGene	MS
immune	pDC	rs10936599	chr3	169769649	rs12637184	ENSG00000173889	ENST00000465896	PHC3	169769288	169769666	pDC_124279	openGene2openGene	CEL
immune	pDC	rs2910686	chr5	96958225	rs2351010	ENSG00000164308	ENST00000513084	ERAP2	96957785	96958683	pDC_146075	openGene2openGene	PSO
immune	pDC	rs112006329	chr11	575408	rs56333810	ENSG00000185507	ENST00000469048	IRF7	575406	576757	pDC_25136	openGene2openGene	SLE
immune	pDC	rs11246217	chr11	575408	rs56333810	ENSG00000177963	ENST00000527696	RIC8A	575406	576757	pDC_25136	openGene2openGene	SLE
immune	pDC	rs11246217	chr11	575800	rs34793529	ENSG00000177963	ENST00000527696	RIC8A	575406	576757	pDC_25136	openGene2openGene	SLE
immune	pDC	rs28449958	chr16	28863883	rs11864750	ENSG00000168488	ENST00000568266	ATXN2L	28862910	28864210	pDC_63568	openGene2openGene	IBD
immune	pDC	rs522127	chr3	160012361	rs485789	ENSG00000113810	ENST00000469858	SMC4	160011930	160012935	pDC_123570	ocr2openGene	MS
immune	pDC	rs11246217	chr11	575800	rs34793529	ENSG00000185507	ENST00000397566	IRF7	575406	576757	pDC_25136	openGene2openGene	SLE
immune	pDC	rs663743	chr11	64340263	rs663743	ENSG00000286264	ENST00000650773	ENSG00000286264	64340040	64341172	pDC_29335	openGene2openGene	T1D
immune	pDC	rs2066819	chr12	56333921	rs80317430	ENSG00000257727	ENST00000551286	CNPY2	56333337	56334477	pDC_38789	openGene2openGene	PSO
immune	pDC	rs28449958	chr16	28880144	rs8055138	ENSG00000168488	ENST00000563314	ATXN2L	28879622	28880578	pDC_63571	openGene2openGene	IBD
immune	pDC	rs28449958	chr16	28880144	rs8055138	ENSG00000168488	ENST00000336783	ATXN2L	28879622	28880578	pDC_63571	openGene2openGene	IBD
immune	pDC	rs112006329	chr11	575800	rs34793529	ENSG00000185507	ENST00000647801	IRF7	575406	576757	pDC_25136	openGene2openGene	SLE
immune	pDC	rs2066819	chr12	56360038	rs2066818	ENSG00000135452	ENST00000548093	TSPAN31	56359946	56360637	pDC_38792	openGene2openGene	PSO
immune	pDC	rs2066819	chr12	56359090	rs57870697	ENSG00000135452	ENST00000547472	TSPAN31	56358885	56359127	pDC_38791	openGene2openGene	PSO
immune	pDC	rs2066819	chr12	56360038	rs2066818	ENSG00000135452	ENST00000548167	TSPAN31	56359946	56360637	pDC_38792	openGene2openGene	PSO
immune	pDC	rs522127	chr3	160012131	rs10575904	ENSG00000113810	ENST00000489573	SMC4	160011930	160012935	pDC_123570	ocr2openGene	MS
immune	pDC	rs9611565	chr22	41381879	rs2234058	ENSG00000239900	ENST00000636124	ADSL	41381147	41382551	pDC_111415	openGene2openGene	VIT
immune	pDC	rs9611565	chr22	41381909	rs2234059	ENSG00000239900	ENST00000636124	ADSL	41381147	41382551	pDC_111415	openGene2openGene	VIT
immune	pDC	rs2066819	chr12	56334216	rs2371494	ENSG00000257727	ENST00000548013	CNPY2	56333337	56334477	pDC_38789	openGene2openGene	PSO
immune	pDC	rs9611565	chr22	41381554	rs9607799	ENSG00000239900	ENST00000638161	ADSL	41381147	41382551	pDC_111415	openGene2openGene	VIT
immune	pDC	rs11246217	chr11	575408	rs56333810	ENSG00000185507	ENST00000533190	IRF7	575406	576757	pDC_25136	openGene2openGene	SLE
immune	pDC	rs10220572	chr14	88006251	rs8005161	ENSG00000100722	ENST00000553495	ZC3H14	88006068	88006789	pDC_55225	ocr2openGene	IBD
immune	pDC	rs11246217	chr11	575408	rs56333810	ENSG00000185507	ENST00000525445	IRF7	575406	576757	pDC_25136	openGene2openGene	SLE
immune	pDC	rs2066819	chr12	56333921	rs80317430	ENSG00000257727	ENST00000551720	CNPY2	56333337	56334477	pDC_38789	openGene2openGene	PSO
immune	pDC	rs11246217	chr11	575800	rs34793529	ENSG00000185507	ENST00000330243	IRF7	575406	576757	pDC_25136	openGene2openGene	SLE
immune	pDC	rs2066819	chr12	56300477	rs2695789	ENSG00000139645	ENST00000551023	ANKRD52	56299716	56300649	pDC_38787	openGene2openGene	PSO
immune	pDC	rs12445568	chr16	30958236	rs62055866	ENSG00000131797	ENST00000563678	CLUHP3	30957407	30958419	pDC_63801	openGene2openGene	PSO
immune	pDC	rs60946162	chr3	188390854	rs56046601	ENSG00000225764	ENST00000691942	P3H2-AS1	188389813	188391016	pDC_125689	ocr2openGene	ALG
immune	pDC	rs508970	chr11	61142109	rs595158	ENSG00000013725	ENST00000545320	CD6	61141332	61142169	pDC_28977	ocr2openGene	RA
immune	pDC	rs2247314	chr6	166969587	rs9355610	ENSG00000166984	ENST00000539001	TCP10L2	166969325	166970042	pDC_166269	ocr2openGene	VIT
immune	pDC	rs7187776	chr16	28824359	rs149808056	ENSG00000188603	ENST00000637871	CLN3	28822507	28824560	pDC_63561	openGene2openGene	T1D
immune	pDC	rs10220572	chr14	88006251	rs8005161	ENSG00000100722	ENST00000555120	ZC3H14	88006068	88006789	pDC_55225	ocr2openGene	IBD
immune	pDC	rs1217382	chr1	113905292	rs971173	ENSG00000155380	ENST00000429288	SLC16A1	113904319	113905767	pDC_7964	openGene2openGene	CRO
immune	pDC	rs13205210	chr6	34887971	rs1051115	ENSG00000137288	ENST00000607484	UQCC2	34887703	34888522	pDC_155639	openGene2openGene	SLE
immune	pDC	rs3783782	chr14	61487281	rs76269868	ENSG00000139973	ENST00000554138	SYT16	61486996	61487350	pDC_53424	ocr2openGene	RA
immune	pDC	rs522127	chr3	160028076	rs485499	ENSG00000068885	ENST00000478536	IFT80	160027556	160028121	pDC_123571	openGene2openGene	MS
immune	pDC	rs7132277	chr12	123364549	rs7485502	ENSG00000184445	ENST00000333479	KNTC1	123364367	123365994	pDC_44084	openGene2openGene	MS
immune	pDC	rs9808753	chr21	33404135	rs9975473	ENSG00000223799	ENST00000411998	IL10RB-DT	33402493	33404497	pDC_108299	openGene2openGene	MS
immune	pDC	rs1950897	chr14	68285926	rs8008961	ENSG00000289583	ENST00000691194	ENSG00000289583	68285370	68286173	pDC_53892	ocr2openGene	RA
immune	pDC	rs1701704	chr12	56041628	rs705704	ENSG00000135446	ENST00000550419	CDK4	56041397	56042409	pDC_38756	openGene2openGene	T1D
immune	pDC	rs9469899	chr6	34792451	rs7769820	ENSG00000137288	ENST00000374231	UQCC2	34791473	34792573	pDC_155636	openGene2openGene	GD
immune	pDC	rs4976646	chr5	177357447	rs4976689	ENSG00000113758	ENST00000506117	DBN1	177357266	177358376	pDC_152265	openGene2openGene	MS
immune	pDC	rs2017445	chr12	56041628	rs705704	ENSG00000065357	ENST00000547324	DGKA	56041397	56042409	pDC_38756	openGene2openGene	VIT
immune	pDC	rs9469899	chr6	34792451	rs7769820	ENSG00000137288	ENST00000607484	UQCC2	34791473	34792573	pDC_155636	openGene2openGene	GD
immune	pDC	rs5743618	chr4	38783012	rs10012017	ENSG00000157796	ENST00000505055	WDR19	38782841	38783160	pDC_129514	openGene2openGene	ALG
immune	pDC	rs3801810	chr7	26865151	rs73069540	ENSG00000197576	ENST00000428284	HOXA4	26863552	26865188	pDC_168592	openGene2openGene	CRO
immune	pDC	rs2017445	chr12	55996580	rs772920	ENSG00000182796	ENST00000636428	TMEM198B	55996173	55996690	pDC_38749	openGene2openGene	VIT
immune	pDC	rs4456788	chr21	44196441	rs4456788	ENSG00000160223	ENST00000344330	ICOSLG	44196067	44196826	pDC_109145	openGene2openGene	IBD
immune	pDC	rs2017445	chr12	56041628	rs705704	ENSG00000065357	ENST00000547358	DGKA	56041397	56042409	pDC_38756	openGene2openGene	VIT
immune	pDC	rs11246217	chr11	634083	rs12418883	ENSG00000185507	ENST00000649187	IRF7	634053	634368	pDC_25152	openGene2openGene	SLE
immune	pDC	rs13098911	chr3	46222254	rs34005848	ENSG00000121797	ENST00000357392	CCRL2	46222035	46223163	pDC_115570	ocr2openGene	CEL
immune	pDC	rs1920296	chr3	121835005	rs72421117	ENSG00000169087	ENST00000467643	HSPBAP1	121834603	121835771	pDC_120607	openGene2openGene	MS
immune	pDC	rs5987194	chrX	154007775	rs4898375	ENSG00000160211	ENST00000696422	G6PD	154007705	154008493	pDC_202523	ocr2openGene	RA
immune	pDC	rs7187776	chr16	28863226	rs62037367	ENSG00000178188	ENST00000563591	SH2B1	28862910	28864210	pDC_63568	openGene2openGene	T1D
immune	pDC	rs545979	chr18	54269165	rs3017302	ENSG00000101751	ENST00000582366	POLI	54269154	54270602	pDC_77035	openGene2openGene	PSO
immune	pDC	rs5758343	chr22	41403829	rs75784	ENSG00000100417	ENST00000414636	PMM1	41403759	41404305	pDC_111417	ocr2openGene	ALG
immune	pDC	rs545979	chr18	54285186	rs580504	ENSG00000101751	ENST00000406285	POLI	54284987	54285441	pDC_77038	openGene2openGene	PSO
immune	pDC	rs522127	chr3	160012361	rs485789	ENSG00000113810	ENST00000470240	SMC4	160011930	160012935	pDC_123570	openGene2openGene	MS
immune	pDC	rs2017445	chr12	55996580	rs772920	ENSG00000182796	ENST00000637783	TMEM198B	55996173	55996690	pDC_38749	openGene2openGene	VIT
immune	pDC	rs7187776	chr16	28863226	rs62037367	ENSG00000178188	ENST00000567536	SH2B1	28862910	28864210	pDC_63568	openGene2openGene	T1D
immune	pDC	rs2066819	chr12	56299736	rs41423244	ENSG00000135469	ENST00000551911	COQ10A	56299716	56300649	pDC_38787	openGene2openGene	PSO
immune	pDC	rs2017445	chr12	55996852	rs59877680	ENSG00000182796	ENST00000635977	TMEM198B	55996818	55997547	pDC_38750	openGene2openGene	VIT
immune	pDC	rs2017445	chr12	56041720	rs705705	ENSG00000065357	ENST00000551615	DGKA	56041397	56042409	pDC_38756	openGene2openGene	VIT
immune	pDC	rs10876864	chr12	56042145	rs1131017	ENSG00000258311	ENST00000551946	ENSG00000258311	56041397	56042409	pDC_38756	openGene2openGene	ALG
immune	pDC	rs545979	chr18	54285186	rs580504	ENSG00000101751	ENST00000217800	POLI	54284987	54285441	pDC_77038	openGene2openGene	PSO
immune	pDC	rs13098911	chr3	46208517	rs34919616	ENSG00000121797	ENST00000399036	CCRL2	46208036	46208658	pDC_115565	openGene2openGene	CEL
immune	pDC	rs13098911	chr3	46208231	rs34423195	ENSG00000121797	ENST00000399036	CCRL2	46208036	46208658	pDC_115565	openGene2openGene	CEL
immune	pDC	rs2017445	chr12	56041628	rs705704	ENSG00000065357	ENST00000551156	DGKA	56041397	56042409	pDC_38756	openGene2openGene	VIT
immune	pDC	rs112006329	chr11	634083	rs12418883	ENSG00000185507	ENST00000525445	IRF7	634053	634368	pDC_25152	openGene2openGene	SLE
immune	pDC	rs8042861	chr15	90388131	rs2589940	ENSG00000140564	ENST00000681865	FURIN	90387697	90388992	pDC_61092	openGene2openGene	MS
immune	pDC	rs13098911	chr3	46208438	rs3181080	ENSG00000121797	ENST00000400880	CCRL2	46208036	46208658	pDC_115565	openGene2openGene	CEL
immune	pDC	rs112006329	chr11	575408	rs56333810	ENSG00000177951	ENST00000382762	BET1L	575406	576757	pDC_25136	openGene2openGene	SLE
immune	pDC	rs773125	chr12	56042145	rs1131017	ENSG00000257390	ENST00000546837	ENSG00000257390	56041397	56042409	pDC_38756	openGene2openGene	RA
immune	pDC	rs1170436	chr16	68530545	rs1645975	ENSG00000141076	ENST00000562237	UTP4	68529754	68530646	pDC_65277	openGene2openGene	SLE
immune	pDC	rs9355260	chr6	159107100	rs7748054	ENSG00000271913	ENST00000655636	TAGAP-AS1	159106656	159107230	pDC_165662	openGene2openGene	MS
immune	pDC	rs2017445	chr12	56041628	rs705704	ENSG00000065357	ENST00000556001	DGKA	56041397	56042409	pDC_38756	openGene2openGene	VIT
immune	pDC	rs13151961	chr4	122578590	rs13140464	ENSG00000138688	ENST00000438707	KIAA1109	122578214	122579093	pDC_135259	ocr2openGene	CEL
immune	pDC	rs1170436	chr16	68530587	rs1645934	ENSG00000141076	ENST00000567460	UTP4	68529754	68530646	pDC_65277	openGene2openGene	SLE
immune	pDC	rs2736336	chr8	11493510	rs4840568	ENSG00000154319	ENST00000528111	FAM167A	11491867	11493579	pDC_178788	openGene2openGene	SLE
immune	pDC	rs574384	chr1	35641909	rs676614	ENSG00000116819	ENST00000650429	TFAP2E	35641189	35642257	pDC_2739	openGene2openGene	T1D
immune	pDC	rs7812879	chr8	11493212	rs9694294	ENSG00000154319	ENST00000528111	FAM167A	11491867	11493579	pDC_178788	openGene2openGene	SLE
immune	pDC	rs2298428	chr22	21568167	rs11089620	ENSG00000207751	ENST00000498589	ENSG00000207751	21567534	21568476	pDC_109754	openGene2openGene	CEL
immune	pDC	rs2017445	chr12	56041720	rs705705	ENSG00000182796	ENST00000637092	TMEM198B	56041397	56042409	pDC_38756	openGene2openGene	VIT
immune	pDC	rs2017445	chr12	56041720	rs705705	ENSG00000065357	ENST00000548378	DGKA	56041397	56042409	pDC_38756	openGene2openGene	VIT
immune	pDC	rs1701704	chr12	55996852	rs705702	ENSG00000182796	ENST00000482378	TMEM198B	55996818	55997547	pDC_38750	openGene2openGene	T1D
immune	pDC	rs1701704	chr12	55996580	rs772920	ENSG00000182796	ENST00000637092	TMEM198B	55996173	55996690	pDC_38749	openGene2openGene	T1D
immune	pDC	rs5757584	chr22	39311218	rs77442041	ENSG00000100307	ENST00000482294	CBX7	39310952	39311438	pDC_111218	ocr2openGene	CRO
immune	pDC	rs522127	chr3	160012361	rs485789	ENSG00000113810	ENST00000462668	SMC4	160011930	160012935	pDC_123570	openGene2openGene	MS
immune	pDC	rs7812879	chr8	11492067	rs2251056	ENSG00000154319	ENST00000284486	FAM167A	11491867	11493579	pDC_178788	openGene2openGene	SLE
immune	pDC	rs2017445	chr12	56041628	rs705704	ENSG00000182796	ENST00000508246	TMEM198B	56041397	56042409	pDC_38756	openGene2openGene	VIT
immune	pDC	rs74847330	chr2	143129250	rs79716587	ENSG00000238057	ENST00000648698	ZEB2-AS1	143128487	143129498	pDC_94129	openGene2openGene	ALG
immune	pDC	rs2066819	chr12	56359090	rs57870697	ENSG00000135469	ENST00000433805	COQ10A	56358885	56359127	pDC_38791	openGene2openGene	PSO
immune	pDC	rs10883723	chr10	102502871	rs2296590	ENSG00000077150	ENST00000473400	NFKB2	102501955	102503110	pDC_22961	openGene2openGene	ALG
immune	pDC	rs10883723	chr10	102502871	rs2296590	ENSG00000077150	ENST00000651907	NFKB2	102501955	102503110	pDC_22961	openGene2openGene	ALG
immune	pDC	rs17810546	chr3	159929885	rs17753641	ENSG00000213186	ENST00000494486	TRIM59	159929362	159930144	pDC_123555	ocr2openGene	CEL
immune	pDC	rs5987194	chrX	153953469	rs762653	ENSG00000160211	ENST00000696421	G6PD	153953372	153953809	pDC_202509	openGene2openGene	RA
immune	pDC	rs10883723	chr10	102503918	rs3818470	ENSG00000077150	ENST00000471698	NFKB2	102503671	102504077	pDC_22962	openGene2openGene	ALG
immune	pDC	rs7130753	chr11	111602364	rs59921976	ENSG00000149311	ENST00000684029	ATM	111601817	111603221	pDC_32829	openGene2openGene	ALG
immune	pDC	rs9611565	chr22	41381909	rs2234059	ENSG00000100142	ENST00000460648	POLR2F	41381147	41382551	pDC_111415	openGene2openGene	VIT
immune	pDC	rs57209021	chr17	68168777	rs57209021	ENSG00000108946	ENST00000588188	PRKAR1A	68168315	68169542	pDC_71917	ocr2openGene	T1D
immune	pDC	rs28449958	chr16	28824361	rs138159013	ENSG00000156860	ENST00000484152	FBRS	28822507	28824560	pDC_63561	openGene2openGene	IBD
immune	pDC	rs57209021	chr17	68180752	rs58396764	ENSG00000154263	ENST00000269081	ABCA10	68180393	68181163	pDC_71919	ocr2openGene	T1D
immune	pDC	rs61839660	chr10	6072697	rs61839673	ENSG00000170525	ENST00000477914	PFKFB3	6072334	6073023	pDC_16317	openGene2openGene	ALG
immune	pDC	rs2304206	chr19	49677009	rs975484	ENSG00000126453	ENST00000611631	BCL2L12	49676605	49677394	pDC_83772	openGene2openGene	VIT
immune	pDC	rs2017445	chr12	56041628	rs705704	ENSG00000135486	ENST00000678970	HNRNPA1	56041397	56042409	pDC_38756	openGene2openGene	VIT
immune	pDC	rs12142199	chr1	1308516	rs61766198	ENSG00000187961	ENST00000481067	KLHL17	1307739	1308840	pDC_102	openGene2openGene	SLE
immune	pDC	rs1170436	chr16	68530283	rs1728769	ENSG00000141076	ENST00000569800	UTP4	68529754	68530646	pDC_65277	openGene2openGene	SLE
immune	pDC	rs35164067	chr19	10404166	rs73923215	ENSG00000161847	ENST00000591969	RAVER1	10403239	10404473	pDC_80727	openGene2openGene	AS
immune	pDC	rs131658	chr22	21568167	rs11089620	ENSG00000100023	ENST00000680434	PPIL2	21567534	21568476	pDC_109754	openGene2openGene	SLE
immune	pDC	rs522127	chr3	160028076	rs485499	ENSG00000113810	ENST00000468653	SMC4	160027556	160028121	pDC_123571	openGene2openGene	MS
immune	pDC	rs5987194	chrX	154059995	rs1734787	ENSG00000160211	ENST00000393564	G6PD	154059621	154060122	pDC_202528	openGene2openGene	RA
immune	pDC	rs2066819	chr12	56360038	rs2066818	ENSG00000229117	ENST00000546485	RPL41	56359946	56360637	pDC_38792	openGene2openGene	PSO
immune	pDC	rs5758343	chr22	41381311	rs2234053	ENSG00000100372	ENST00000426396	SLC25A17	41381147	41382551	pDC_111415	openGene2openGene	ALG
immune	pDC	rs5743618	chr4	38805742	rs55834055	ENSG00000065882	ENST00000405444	TBC1D1	38805452	38806084	pDC_129517	openGene2openGene	ALG
immune	pDC	rs921650	chr17	39926554	rs12603332	ENSG00000108344	ENST00000415039	PSMD3	39926436	39926807	pDC_69810	openGene2openGene	ALG
immune	pDC	rs2017445	chr12	56041628	rs705704	ENSG00000135446	ENST00000552254	CDK4	56041397	56042409	pDC_38756	openGene2openGene	VIT
immune	pDC	rs1036207	chr5	142110356	rs12653866	ENSG00000120318	ENST00000508305	ARAP3	142110085	142110514	pDC_149667	openGene2openGene	MS
immune	pDC	rs12720356	chr19	10380329	rs2304257	ENSG00000130811	ENST00000588709	EIF3G	10380124	10381084	pDC_80724	openGene2openGene	PSO
immune	pDC	rs57095329	chr5	160467840	rs57095329	ENSG00000038274	ENST00000321757	MAT2B	160467411	160468299	pDC_151199	openGene2openGene	SLE
immune	pDC	rs2066819	chr12	56300477	rs2695789	ENSG00000135473	ENST00000440411	PAN2	56299716	56300649	pDC_38787	openGene2openGene	PSO
immune	pDC	rs2066819	chr12	56299736	rs41423244	ENSG00000135473	ENST00000440411	PAN2	56299716	56300649	pDC_38787	openGene2openGene	PSO
immune	pDC	rs2066819	chr12	56300477	rs2695789	ENSG00000135473	ENST00000547572	PAN2	56299716	56300649	pDC_38787	openGene2openGene	PSO
immune	pDC	rs5987194	chrX	154007775	rs4898375	ENSG00000269335	ENST00000687445	IKBKG	154007705	154008493	pDC_202523	ocr2openGene	RA
immune	pDC	rs17810546	chr3	159929885	rs17753641	ENSG00000068885	ENST00000326448	IFT80	159929362	159930144	pDC_123555	ocr2openGene	CEL
immune	pDC	rs33993564	chr5	150846862	rs10051804	ENSG00000132912	ENST00000521093	DCTN4	150846419	150847604	pDC_150466	openGene2openGene	IBD
immune	pDC	rs1701704	chr12	56041628	rs705704	ENSG00000182796	ENST00000692833	TMEM198B	56041397	56042409	pDC_38756	openGene2openGene	T1D
immune	pDC	rs17810546	chr3	159929885	rs17753641	ENSG00000068885	ENST00000478370	IFT80	159929362	159930144	pDC_123555	ocr2openGene	CEL
immune	pDC	rs859637	chr1	172719772	rs859619	ENSG00000234741	ENST00000685039	GAS5	172719717	172719977	pDC_10447	ocr2openGene	CEL
immune	pDC	rs7130753	chr11	111602364	rs59921976	ENSG00000076043	ENST00000542186	REXO2	111601817	111603221	pDC_32829	openGene2openGene	ALG
immune	pDC	rs4917129	chr7	50228447	rs748374	ENSG00000185811	ENST00000462201	IKZF1	50227570	50228559	pDC_170315	ocr2openGene	CRO
immune	pDC	rs5758343	chr22	41381879	rs2234058	ENSG00000183864	ENST00000327492	TOB2	41381147	41382551	pDC_111415	openGene2openGene	ALG
immune	pDC	rs4917129	chr7	50228447	rs748374	ENSG00000185811	ENST00000484847	IKZF1	50227570	50228559	pDC_170315	ocr2openGene	CRO
immune	pDC	rs5987194	chrX	153953469	rs762653	ENSG00000269335	ENST00000693029	IKBKG	153953372	153953809	pDC_202509	openGene2openGene	RA
immune	pDC	rs4976646	chr5	177357447	rs4976689	ENSG00000196923	ENST00000505746	PDLIM7	177357266	177358376	pDC_152265	openGene2openGene	MS
immune	pDC	rs1782645	chr10	79286508	rs1250567	ENSG00000230417	ENST00000668124	LINC00595	79286132	79286908	pDC_21218	ocr2openGene	MS
immune	pDC	rs2618444	chr8	11493510	rs4840568	ENSG00000164733	ENST00000525076	CTSB	11491867	11493579	pDC_178788	openGene2openGene	SLE
immune	pDC	rs7187776	chr16	28846324	rs7187776	ENSG00000103496	ENST00000613541	STX4	28846130	28846899	pDC_63567	openGene2openGene	T1D
immune	pDC	rs35327136	chr17	45431250	rs34104358	ENSG00000267278	ENST00000657572	MAP3K14-AS1	45430837	45432045	pDC_70420	openGene2openGene	T1D
immune	pDC	rs28449958	chr16	28822933	rs201131521	ENSG00000174943	ENST00000566842	KCTD13	28822507	28824560	pDC_63561	openGene2openGene	IBD
immune	pDC	rs3783782	chr14	61470445	rs3783788	ENSG00000100644	ENST00000323441	HIF1A	61470237	61470718	pDC_53417	ocr2openGene	RA
immune	pDC	rs3783782	chr14	61478873	rs75455100	ENSG00000100644	ENST00000553999	HIF1A	61478677	61479568	pDC_53423	ocr2openGene	RA
immune	pDC	rs3783782	chr14	61470445	rs3783788	ENSG00000100644	ENST00000557446	HIF1A	61470237	61470718	pDC_53417	ocr2openGene	RA
immune	pDC	rs5987194	chrX	153953469	rs762653	ENSG00000269335	ENST00000619941	IKBKG	153953372	153953809	pDC_202509	openGene2openGene	RA
immune	pDC	rs2038255	chr14	35122110	rs28365850	ENSG00000165410	ENST00000341223	CFL2	35121549	35123028	pDC_51840	openGene2openGene	ECZ
immune	pDC	rs5758343	chr22	41381311	rs2234053	ENSG00000100372	ENST00000434185	SLC25A17	41381147	41382551	pDC_111415	openGene2openGene	ALG
immune	pDC	rs34779708	chr10	35184999	rs12777517	ENSG00000095794	ENST00000469949	CREM	35184392	35185041	pDC_18303	ocr2openGene	IBD
immune	pDC	rs7723899	chr5	96896698	rs2548536	ENSG00000153922	ENST00000284049	CHD1	96896248	96897470	pDC_146068	openGene2openGene	CRO
immune	pDC	rs3783782	chr14	61479236	rs76949740	ENSG00000100644	ENST00000394997	HIF1A	61478677	61479568	pDC_53423	ocr2openGene	RA
immune	pDC	rs34779708	chr10	35184999	rs12777517	ENSG00000095794	ENST00000487132	CREM	35184392	35185041	pDC_18303	ocr2openGene	IBD
immune	pDC	rs4917129	chr7	50267184	rs9656588	ENSG00000185811	ENST00000359197	IKZF1	50266569	50267550	pDC_170318	ocr2openGene	CRO
immune	pDC	rs34779708	chr10	35184999	rs12777517	ENSG00000095794	ENST00000374728	CREM	35184392	35185041	pDC_18303	ocr2openGene	IBD
immune	pDC	rs756699	chr5	134114136	rs244656	ENSG00000072364	ENST00000465484	AFF4	134113953	134114986	pDC_148986	openGene2openGene	MS
immune	pDC	rs13018977	chr2	241316415	rs13006939	ENSG00000168397	ENST00000430617	ATG4B	241314951	241316455	pDC_102284	openGene2openGene	T1D
immune	pDC	rs3783782	chr14	61479521	rs10483735	ENSG00000100644	ENST00000394997	HIF1A	61478677	61479568	pDC_53423	ocr2openGene	RA
immune	pDC	rs7723899	chr5	96896541	rs200833468	ENSG00000153922	ENST00000614616	CHD1	96896248	96897470	pDC_146068	openGene2openGene	CRO
immune	pDC	rs13018977	chr2	241316415	rs13006939	ENSG00000168397	ENST00000400771	ATG4B	241314951	241316455	pDC_102284	openGene2openGene	T1D
immune	pDC	rs3197999	chr3	50299601	rs34136796	ENSG00000145050	ENST00000649711	MANF	50298779	50299930	pDC_115957	openGene2openGene	IBD
immune	pDC	rs5758343	chr22	41381311	rs2234053	ENSG00000128346	ENST00000403026	C22orf23	41381147	41382551	pDC_111415	openGene2openGene	ALG
immune	pDC	rs1701704	chr12	55996580	rs772920	ENSG00000135404	ENST00000552754	CD63	55996173	55996690	pDC_38749	openGene2openGene	T1D
immune	pDC	rs28449958	chr16	28822933	rs201131521	ENSG00000167371	ENST00000636001	PRRT2	28822507	28824560	pDC_63561	openGene2openGene	IBD
immune	pDC	rs7948458	chr11	2151600	rs7948458	ENSG00000244242	ENST00000382123	IFITM10	2151450	2152284	pDC_25378	openGene2openGene	T1D
immune	pDC	rs28449958	chr16	28863226	rs62037367	ENSG00000174943	ENST00000566842	KCTD13	28862910	28864210	pDC_63568	openGene2openGene	IBD
immune	pDC	rs74796499	chr14	88006502	rs78461372	ENSG00000140025	ENST00000555430	EFCAB11	88006068	88006789	pDC_55225	ocr2openGene	MS
immune	pDC	rs10175798	chr2	30220594	rs10173253	ENSG00000172954	ENST00000465538	LCLAT1	30220510	30220762	pDC_86664	ocr2openGene	RA
immune	pDC	rs5758343	chr22	41381311	rs2234053	ENSG00000100372	ENST00000458600	SLC25A17	41381147	41382551	pDC_111415	openGene2openGene	ALG
immune	pDC	rs10175798	chr2	30220594	rs10173253	ENSG00000172954	ENST00000309052	LCLAT1	30220510	30220762	pDC_86664	ocr2openGene	RA
immune	pDC	rs13153019	chr5	177357438	rs4976688	ENSG00000213347	ENST00000503782	MXD3	177357266	177358376	pDC_152265	openGene2openGene	ALG
immune	pDC	rs4943794	chr13	40629878	rs7323267	ENSG00000271429	ENST00000605218	RPL17P51	40629761	40630365	pDC_46334	ocr2openGene	ALG
immune	pDC	rs1920296	chr3	121835005	rs72421117	ENSG00000239523	ENST00000692354	MYLK-AS1	121834603	121835771	pDC_120607	openGene2openGene	MS
immune	pDC	rs10175798	chr2	30220594	rs10173253	ENSG00000172954	ENST00000476535	LCLAT1	30220510	30220762	pDC_86664	ocr2openGene	RA
immune	pDC	rs1920296	chr3	121835005	rs72421117	ENSG00000239523	ENST00000463408	MYLK-AS1	121834603	121835771	pDC_120607	openGene2openGene	MS
immune	pDC	rs2017445	chr12	55983654	rs1341729245	ENSG00000123411	ENST00000547668	IKZF4	55983516	55983794	pDC_38747	openGene2openGene	VIT
immune	pDC	rs1920296	chr3	121835005	rs72421117	ENSG00000241288	ENST00000626334	LINC02614	121834603	121835771	pDC_120607	openGene2openGene	MS
immune	pDC	rs2017445	chr12	55996580	rs772920	ENSG00000123411	ENST00000262032	IKZF4	55996173	55996690	pDC_38749	openGene2openGene	VIT
immune	pDC	rs2017445	chr12	55996852	rs59877680	ENSG00000123411	ENST00000262032	IKZF4	55996818	55997547	pDC_38750	openGene2openGene	VIT
immune	pDC	rs10175798	chr2	30225478	rs906868	ENSG00000172954	ENST00000478015	LCLAT1	30225074	30225676	pDC_86667	ocr2openGene	RA
immune	pDC	rs10220572	chr14	88006251	rs8005161	ENSG00000042088	ENST00000555565	TDP1	88006068	88006789	pDC_55225	ocr2openGene	IBD
immune	pDC	rs10220572	chr14	88006251	rs8005161	ENSG00000042088	ENST00000393454	TDP1	88006068	88006789	pDC_55225	ocr2openGene	IBD
immune	pDC	rs9926533	chr16	31074149	rs2303222	ENSG00000156860	ENST00000543786	FBRS	31074114	31074825	pDC_63817	openGene2openGene	SLE
immune	pDC	rs2017445	chr12	56041628	rs705704	ENSG00000123411	ENST00000262032	IKZF4	56041397	56042409	pDC_38756	openGene2openGene	VIT
immune	pDC	rs2066819	chr12	56267121	rs60542959	ENSG00000258317	ENST00000550947	ENSG00000258317	56266599	56267514	pDC_38785	openGene2openGene	PSO
immune	pDC	rs33993564	chr5	150847077	rs10051924	ENSG00000132912	ENST00000446090	DCTN4	150846419	150847604	pDC_150466	openGene2openGene	IBD
immune	pDC	rs12927355	chr16	11095073	rs12919083	ENSG00000122299	ENST00000572870	ZC3H7A	11094894	11095109	pDC_62695	ocr2openGene	MS
immune	pDC	rs2066819	chr12	56360038	rs2066818	ENSG00000205323	ENST00000552080	SARNP	56359946	56360637	pDC_38792	openGene2openGene	PSO
immune	pDC	rs9926533	chr16	30958165	rs11643872	ENSG00000156860	ENST00000468966	FBRS	30957407	30958419	pDC_63801	openGene2openGene	SLE
immune	pDC	rs2066819	chr12	56334353	rs79824801	ENSG00000257303	ENST00000660360	CNPY2-AS1	56333337	56334477	pDC_38789	openGene2openGene	PSO
immune	pDC	rs12720356	chr19	10305768	rs73510898	ENSG00000105397	ENST00000529739	TYK2	10305558	10305850	pDC_80716	openGene2openGene	PSO
immune	pDC	rs11624293	chr14	88006251	rs8005161	ENSG00000042088	ENST00000553989	TDP1	88006068	88006789	pDC_55225	ocr2openGene	AS
immune	pDC	rs4252665	chr17	39739722	rs9896940	ENSG00000214546	ENST00000398554	ENSG00000214546	39739281	39739767	pDC_69796	openGene2openGene	SLE
immune	pDC	rs2066819	chr12	56360038	rs2066818	ENSG00000257303	ENST00000660360	CNPY2-AS1	56359946	56360637	pDC_38792	openGene2openGene	PSO
immune	pDC	rs74796499	chr14	88006502	rs78461372	ENSG00000042088	ENST00000555565	TDP1	88006068	88006789	pDC_55225	ocr2openGene	MS
immune	pDC	rs3197999	chr3	49358324	rs1800668	ENSG00000114316	ENST00000351842	USP4	49357838	49359110	pDC_115860	openGene2openGene	IBD
immune	pDC	rs3748817	chr1	2642639	rs9970196	ENSG00000162585	ENST00000414253	FAAP20	2642540	2643573	pDC_278	ocr2openGene	MS
immune	pDC	rs13210649	chr6	167073889	rs35291016	ENSG00000213066	ENST00000494781	CEP43	167073668	167074237	pDC_166282	ocr2openGene	GD
immune	pDC	rs7552167	chr1	24189897	rs113333331	ENSG00000117602	ENST00000538532	RCAN3	24189491	24189910	pDC_1797	ocr2openGene	PSO
immune	pDC	rs4456788	chr21	44196080	rs4635612	ENSG00000141959	ENST00000466134	PFKL	44196067	44196826	pDC_109145	ocr2openGene	IBD
immune	pDC	rs2988277	chr1	167455687	rs2949661	ENSG00000272205	ENST00000606967	POU2F1-DT	167454750	167456448	pDC_10118	openGene2openGene	ALG
immune	pDC	rs9355260	chr6	159117033	rs4708812	ENSG00000164691	ENST00000326965	TAGAP	159116238	159117117	pDC_165665	ocr2openGene	MS
immune	pDC	rs1569723	chr20	46120612	rs4239702	ENSG00000080189	ENST00000317734	SLC35C2	46120551	46120788	pDC_105572	openGene2openGene	GD
immune	pDC	rs10220572	chr14	88006251	rs8005161	ENSG00000198668	ENST00000555267	CALM1	88006068	88006789	pDC_55225	ocr2openGene	IBD
immune	pDC	rs9926533	chr16	31074149	rs2303222	ENSG00000188603	ENST00000636228	CLN3	31074114	31074825	pDC_63817	openGene2openGene	SLE
immune	pDC	rs4456788	chr21	44196392	rs4317019	ENSG00000141959	ENST00000466134	PFKL	44196067	44196826	pDC_109145	ocr2openGene	IBD
immune	pDC	rs9926533	chr16	31074149	rs2303222	ENSG00000188603	ENST00000357806	CLN3	31074114	31074825	pDC_63817	openGene2openGene	SLE
immune	pDC	rs9355260	chr6	159107222	rs7772013	ENSG00000164691	ENST00000338313	TAGAP	159106656	159107230	pDC_165662	openGene2openGene	MS
immune	pDC	rs75637965	chr8	11429613	rs59254177	ENSG00000269954	ENST00000533322	ENSG00000269954	11429345	11430619	pDC_178777	ocr2openGene	MS
immune	pDC	rs13142500	chr4	10723185	rs6448200	ENSG00000249631	ENST00000668630	ENSG00000249631	10722947	10723348	pDC_127517	ocr2openGene	RA
immune	pDC	rs34840245	chr6	34757701	rs7743724	ENSG00000186577	ENST00000463083	SMIM29	34756882	34757808	pDC_155635	openGene2openGene	SLE
immune	pDC	rs10936599	chr3	169764547	rs2293607	ENSG00000085274	ENST00000356716	MYNN	169764219	169765388	pDC_124278	openGene2openGene	CEL
immune	pDC	rs28449958	chr16	28863883	rs11864750	ENSG00000167371	ENST00000636619	PRRT2	28862910	28864210	pDC_63568	openGene2openGene	IBD
immune	pDC	rs1463485	chr17	75855927	rs936394	ENSG00000132478	ENST00000589666	UNK	75854966	75856371	pDC_72547	openGene2openGene	SLE
immune	pDC	rs4643526	chr2	60992880	rs10182774	ENSG00000082898	ENST00000678081	XPO1	60992687	60993476	pDC_88746	ocr2openGene	ECZ
immune	pDC	rs149010539	chr3	48504480	rs114743756	ENSG00000114268	ENST00000490115	PFKFB4	48503762	48504578	pDC_115774	openGene2openGene	CRO
immune	pDC	rs7187776	chr16	28824359	rs149808056	ENSG00000149929	ENST00000566471	HIRIP3	28822507	28824560	pDC_63561	openGene2openGene	T1D
immune	pDC	rs181826	chr5	142110103	rs10569192	ENSG00000171720	ENST00000492506	HDAC3	142110085	142110514	pDC_149667	openGene2openGene	CRO
immune	pDC	rs13153019	chr5	177357438	rs4976688	ENSG00000027847	ENST00000505468	B4GALT7	177357266	177358376	pDC_152265	openGene2openGene	ALG
immune	pDC	rs9926533	chr16	30958165	rs11643872	ENSG00000167394	ENST00000394983	ZNF668	30957407	30958419	pDC_63801	openGene2openGene	SLE
immune	pDC	rs4643526	chr2	60992880	rs10182774	ENSG00000082898	ENST00000677928	XPO1	60992687	60993476	pDC_88746	ocr2openGene	ECZ
immune	pDC	rs250308	chr5	119356760	rs10477585	ENSG00000172869	ENST00000539542	DMXL1	119355587	119356908	pDC_147824	openGene2openGene	ALG
immune	pDC	rs1463485	chr17	75855710	rs1463485	ENSG00000132478	ENST00000592629	UNK	75854966	75856371	pDC_72547	openGene2openGene	SLE
immune	pDC	rs444210	chr6	166957622	rs2149085	ENSG00000198818	ENST00000478705	SFT2D1	166956098	166957631	pDC_166267	openGene2openGene	CRO
immune	pDC	rs11590283	chr1	1308516	rs61766198	ENSG00000188290	ENST00000481869	HES4	1307739	1308840	pDC_102	openGene2openGene	SLE
immune	pDC	rs7120737	chr11	47394344	rs78524236	ENSG00000110514	ENST00000395336	MADD	47394106	47394646	pDC_28411	openGene2openGene	MS
immune	pDC	rs4239702	chr20	46120612	rs4239702	ENSG00000273828	ENST00000612368	ENSG00000273828	46120551	46120788	pDC_105572	openGene2openGene	CRO
immune	pDC	rs7812879	chr8	11493169	rs2736344	ENSG00000164733	ENST00000677865	CTSB	11491867	11493579	pDC_178788	openGene2openGene	SLE
immune	pDC	rs250308	chr5	119355998	rs3797339	ENSG00000172869	ENST00000510924	DMXL1	119355587	119356908	pDC_147824	openGene2openGene	ALG
immune	pDC	rs4976646	chr5	177357447	rs4976689	ENSG00000027847	ENST00000502420	B4GALT7	177357266	177358376	pDC_152265	openGene2openGene	MS
immune	pDC	rs9926533	chr16	31106092	rs2032915	ENSG00000167394	ENST00000300849	ZNF668	31105684	31106143	pDC_63822	openGene2openGene	SLE
immune	pDC	rs7512552	chr1	150487216	rs3840449	ENSG00000228126	ENST00000416894	FALEC	150486974	150487703	pDC_8719	openGene2openGene	ECZ
immune	pDC	rs2304206	chr19	49665763	rs2304204	ENSG00000142546	ENST00000601340	NOSIP	49665311	49666311	pDC_83770	openGene2openGene	VIT
immune	pDC	rs13098911	chr3	46183358	rs13069750	ENSG00000223552	ENST00000686150	CCR5AS	46183338	46183682	pDC_115562	ocr2openGene	CEL
immune	pDC	rs9926533	chr16	31074149	rs2303222	ENSG00000188603	ENST00000567160	CLN3	31074114	31074825	pDC_63817	openGene2openGene	SLE
immune	pDC	rs13098911	chr3	46192198	rs13080979	ENSG00000223552	ENST00000686150	CCR5AS	46191680	46192280	pDC_115564	ocr2openGene	CEL
immune	pDC	rs4456788	chr21	44196392	rs4317019	ENSG00000141959	ENST00000496824	PFKL	44196067	44196826	pDC_109145	openGene2openGene	IBD
immune	pDC	rs4456788	chr21	44196166	rs4380337	ENSG00000141959	ENST00000466134	PFKL	44196067	44196826	pDC_109145	openGene2openGene	IBD
immune	pDC	rs2304206	chr19	49665763	rs2304204	ENSG00000142546	ENST00000596358	NOSIP	49665311	49666311	pDC_83770	openGene2openGene	VIT
immune	pDC	rs9926533	chr16	31074149	rs2303222	ENSG00000188603	ENST00000636355	CLN3	31074114	31074825	pDC_63817	openGene2openGene	SLE
immune	pDC	rs7187776	chr16	28864161	rs7193733	ENSG00000260796	ENST00000568183	ENSG00000260796	28862910	28864210	pDC_63568	openGene2openGene	T1D
immune	pDC	rs9926533	chr16	31074149	rs2303222	ENSG00000188603	ENST00000566040	CLN3	31074114	31074825	pDC_63817	openGene2openGene	SLE
immune	pDC	rs4810485	chr20	46111557	rs6074022	ENSG00000273828	ENST00000651935	ENSG00000273828	46111107	46111677	pDC_105569	ocr2openGene	MS
immune	pDC	rs1738074	chr6	159044945	rs1738074	ENSG00000271913	ENST00000607796	TAGAP-AS1	159044724	159045486	pDC_165650	openGene2openGene	CEL
immune	pDC	rs10936599	chr3	169764547	rs2293607	ENSG00000114209	ENST00000494502	PDCD10	169764219	169765388	pDC_124278	openGene2openGene	CEL
immune	pDC	rs9469899	chr6	34792959	rs11757370	ENSG00000064995	ENST00000685682	TAF11	34792947	34793175	pDC_155637	openGene2openGene	GD
immune	pDC	rs7812879	chr8	11492067	rs2251056	ENSG00000164733	ENST00000678067	CTSB	11491867	11493579	pDC_178788	openGene2openGene	SLE
immune	pDC	rs5987194	chrX	153953469	rs762653	ENSG00000198753	ENST00000538966	PLXNB3	153953372	153953809	pDC_202509	openGene2openGene	RA
immune	pDC	rs2283789	chr22	21587718	rs9621715	ENSG00000185651	ENST00000342192	UBE2L3	21587558	21588623	pDC_109758	ocr2openGene	CRO
immune	pDC	rs7723899	chr5	96896636	rs200093446	ENSG00000058729	ENST00000510384	RIOK2	96896248	96897470	pDC_146068	openGene2openGene	CRO
immune	pDC	rs12445568	chr16	30957268	rs4889599	ENSG00000167395	ENST00000564189	ZNF646	30957012	30957345	pDC_63800	openGene2openGene	PSO
immune	pDC	rs2283789	chr22	21587718	rs9621715	ENSG00000185651	ENST00000496722	UBE2L3	21587558	21588623	pDC_109758	ocr2openGene	CRO
immune	pDC	rs7723899	chr5	96897102	rs2161657	ENSG00000058729	ENST00000510384	RIOK2	96896248	96897470	pDC_146068	openGene2openGene	CRO
immune	pDC	rs12946510	chr17	39754115	rs2941522	ENSG00000131748	ENST00000583639	STARD3	39753766	39755045	pDC_69798	ocr2openGene	MS
immune	pDC	rs7812879	chr8	11492067	rs2251056	ENSG00000164733	ENST00000677418	CTSB	11491867	11493579	pDC_178788	openGene2openGene	SLE
immune	pDC	rs1738074	chr6	159044945	rs1738074	ENSG00000271913	ENST00000656128	TAGAP-AS1	159044724	159045486	pDC_165650	openGene2openGene	CEL
immune	pDC	rs7812879	chr8	11493169	rs2736344	ENSG00000164733	ENST00000677418	CTSB	11491867	11493579	pDC_178788	openGene2openGene	SLE
immune	pDC	rs77599401	chr1	206734774	rs144010760	ENSG00000142224	ENST00000662320	IL19	206734425	206734867	pDC_12997	ocr2openGene	T1D
immune	pDC	rs5757584	chr22	39311217	chr22:39707222	ENSG00000100151	ENST00000466374	PICK1	39310952	39311438	pDC_111218	ocr2openGene	CRO
immune	pDC	rs6752107	chr2	233249087	rs55835501	ENSG00000204120	ENST00000489328	GIGYF2	233249036	233249328	pDC_101739	openGene2openGene	CRO
immune	pDC	rs3778753	chr7	128935498	rs3778754	ENSG00000128604	ENST00000652142	IRF5	128934831	128935563	pDC_175884	ocr2openGene	RA
immune	pDC	rs3778753	chr7	128935498	rs3778754	ENSG00000128604	ENST00000249375	IRF5	128934831	128935563	pDC_175884	ocr2openGene	RA
immune	pDC	rs4821124	chr22	21568075	rs140491	ENSG00000099949	ENST00000644435	LZTR1	21567534	21568476	pDC_109754	openGene2openGene	PSO
immune	pDC	rs1036207	chr5	142110356	rs12653866	ENSG00000013561	ENST00000514620	RNF14	142110085	142110514	pDC_149667	openGene2openGene	MS
immune	pDC	rs12421615	chr11	64285685	rs887314	ENSG00000149743	ENST00000537907	TRPT1	64284984	64286025	pDC_29325	openGene2openGene	VIT
immune	pDC	rs2304206	chr19	49665670	rs2304205	ENSG00000105516	ENST00000601104	DBP	49665311	49666311	pDC_83770	openGene2openGene	VIT
immune	pDC	rs1036207	chr5	142110288	rs12653848	ENSG00000113552	ENST00000507107	GNPDA1	142110085	142110514	pDC_149667	ocr2openGene	MS
immune	pDC	rs4648881	chr1	24872791	rs6686594	ENSG00000233755	ENST00000429666	ENSG00000233755	24871824	24873149	pDC_1868	ocr2openGene	JIA
immune	pDC	rs10663129	chr3	141460674	rs13098300	ENSG00000155893	ENST00000393010	PXYLP1	141460143	141460814	pDC_122094	ocr2openGene	ALG
immune	pDC	rs4648881	chr1	24872791	rs6686594	ENSG00000233755	ENST00000424084	ENSG00000233755	24871824	24873149	pDC_1868	ocr2openGene	JIA
immune	pDC	rs1050979	chr6	409119	rs9391997	ENSG00000137265	ENST00000696873	IRF4	408612	409154	pDC_152661	ocr2openGene	T1D
immune	pDC	rs12445568	chr16	30958236	rs62055866	ENSG00000140691	ENST00000457010	ARMC5	30957407	30958419	pDC_63801	openGene2openGene	PSO
immune	pDC	rs28449958	chr16	28824361	rs138159013	ENSG00000261832	ENST00000636017	ENSG00000261832	28822507	28824560	pDC_63561	openGene2openGene	IBD
immune	pDC	rs10663129	chr3	141460674	rs13098300	ENSG00000155893	ENST00000637751	PXYLP1	141460143	141460814	pDC_122094	ocr2openGene	ALG
immune	pDC	rs1036207	chr5	142110356	rs12653866	ENSG00000113552	ENST00000510194	GNPDA1	142110085	142110514	pDC_149667	ocr2openGene	MS
immune	pDC	rs12445568	chr16	30958236	rs62055866	ENSG00000140691	ENST00000268314	ARMC5	30957407	30958419	pDC_63801	openGene2openGene	PSO
immune	pDC	rs28449958	chr16	28824361	rs138159013	ENSG00000261832	ENST00000636766	ENSG00000261832	28822507	28824560	pDC_63561	openGene2openGene	IBD
immune	pDC	rs12445568	chr16	30985551	rs12443627	ENSG00000140691	ENST00000563544	ARMC5	30984727	30985747	pDC_63807	openGene2openGene	PSO
immune	pDC	rs79157249	chr11	118926569	rs74584888	ENSG00000172269	ENST00000636404	DPAGT1	118926245	118926704	pDC_33412	openGene2openGene	CRO
immune	pDC	rs2066819	chr12	56360038	rs2066818	ENSG00000196465	ENST00000549178	MYL6B	56359946	56360637	pDC_38792	openGene2openGene	PSO
immune	pDC	rs2066819	chr12	56359090	rs57870697	ENSG00000196465	ENST00000696002	MYL6B	56358885	56359127	pDC_38791	openGene2openGene	PSO
immune	pDC	rs12445568	chr16	30985550	rs12443808	ENSG00000140691	ENST00000268314	ARMC5	30984727	30985747	pDC_63807	openGene2openGene	PSO
immune	pDC	rs1036207	chr5	142110356	rs12653866	ENSG00000113552	ENST00000505689	GNPDA1	142110085	142110514	pDC_149667	ocr2openGene	MS
immune	pDC	rs2066819	chr12	56267121	rs60542959	ENSG00000196465	ENST00000548548	MYL6B	56266599	56267514	pDC_38785	openGene2openGene	PSO
immune	pDC	rs7723899	chr5	96896518	rs2548537	ENSG00000164308	ENST00000437043	ERAP2	96896248	96897470	pDC_146068	openGene2openGene	CRO
immune	pDC	rs12142199	chr1	1308516	rs61766198	ENSG00000175756	ENST00000338338	AURKAIP1	1307739	1308840	pDC_102	openGene2openGene	SLE
immune	pDC	rs10876864	chr12	56042145	rs1131017	ENSG00000135392	ENST00000546957	DNAJC14	56041397	56042409	pDC_38756	openGene2openGene	ALG
immune	pDC	rs7723899	chr5	96896582	rs2549785	ENSG00000164308	ENST00000437043	ERAP2	96896248	96897470	pDC_146068	openGene2openGene	CRO
immune	pDC	rs4943794	chr13	40666646	rs1957550236	ENSG00000102738	ENST00000435009	MRPS31	40666261	40667526	pDC_46341	openGene2openGene	ALG
immune	pDC	rs6583331	chr3	196624344	rs1385331	ENSG00000119227	ENST00000443835	PIGZ	196624220	196625318	pDC_126511	ocr2openGene	VIT
immune	pDC	rs79157249	chr11	118926683	rs73575429	ENSG00000172269	ENST00000461999	DPAGT1	118926245	118926704	pDC_33412	openGene2openGene	CRO
immune	pDC	rs79157249	chr11	118926544	rs76598569	ENSG00000172269	ENST00000533687	DPAGT1	118926245	118926704	pDC_33412	openGene2openGene	CRO
immune	pDC	rs663743	chr11	64340263	rs663743	ENSG00000149781	ENST00000345728	FERMT3	64340040	64341172	pDC_29335	openGene2openGene	T1D
immune	pDC	rs9611565	chr22	41381909	rs2234059	ENSG00000100372	ENST00000544408	SLC25A17	41381147	41382551	pDC_111415	openGene2openGene	VIT
immune	pDC	rs7187776	chr16	28863801	rs7198606	ENSG00000174943	ENST00000308768	KCTD13	28862910	28864210	pDC_63568	openGene2openGene	T1D
immune	pDC	rs7187776	chr16	28864161	rs7193733	ENSG00000174943	ENST00000566842	KCTD13	28862910	28864210	pDC_63568	openGene2openGene	T1D
immune	pDC	rs9611565	chr22	41381879	rs2234058	ENSG00000100372	ENST00000458600	SLC25A17	41381147	41382551	pDC_111415	openGene2openGene	VIT
immune	pDC	rs694739	chr11	64285685	rs887314	ENSG00000182450	ENST00000394525	KCNK4	64284984	64286025	pDC_29325	openGene2openGene	MS
immune	pDC	rs7679	chr20	45934368	rs1057208	ENSG00000064601	ENST00000679343	CTSA	45934183	45934373	pDC_105538	openGene2openGene	SLE
immune	pDC	rs12445568	chr16	31033576	rs12445650	ENSG00000140691	ENST00000564900	ARMC5	31032700	31034445	pDC_63814	openGene2openGene	PSO
immune	pDC	rs79157249	chr11	118926544	rs76598569	ENSG00000172269	ENST00000683567	DPAGT1	118926245	118926704	pDC_33412	openGene2openGene	CRO
immune	pDC	rs545979	chr18	54269165	rs3017302	ENSG00000091164	ENST00000586262	TXNL1	54269154	54270602	pDC_77035	openGene2openGene	PSO
immune	pDC	rs2247314	chr6	166969587	rs9355610	ENSG00000112486	ENST00000341935	CCR6	166969325	166970042	pDC_166269	ocr2openGene	VIT
immune	pDC	rs2304206	chr19	49665614	rs2304206	ENSG00000232871	ENST00000483163	SEC1P	49665311	49666311	pDC_83770	openGene2openGene	VIT
immune	pDC	rs2247314	chr6	166989048	rs1951459	ENSG00000112486	ENST00000349984	CCR6	166988623	166989163	pDC_166271	ocr2openGene	VIT
immune	pDC	rs2304206	chr19	49665763	rs2304204	ENSG00000232871	ENST00000474419	SEC1P	49665311	49666311	pDC_83770	openGene2openGene	VIT
immune	pDC	rs2304206	chr19	49665614	rs2304206	ENSG00000232871	ENST00000474419	SEC1P	49665311	49666311	pDC_83770	openGene2openGene	VIT
immune	pDC	rs2304206	chr19	49665670	rs2304205	ENSG00000232871	ENST00000474419	SEC1P	49665311	49666311	pDC_83770	openGene2openGene	VIT
immune	pDC	rs2304206	chr19	49665763	rs2304204	ENSG00000063180	ENST00000594088	CA11	49665311	49666311	pDC_83770	openGene2openGene	VIT
immune	pDC	rs56129466	chr11	128302748	rs73018928	ENSG00000151702	ENST00000429175	FLI1	128302433	128302903	pDC_34168	openGene2openGene	ALG
immune	pDC	rs2038255	chr14	35122110	rs28365850	ENSG00000092108	ENST00000678124	SCFD1	35121549	35123028	pDC_51840	openGene2openGene	ECZ
immune	pDC	rs8107548	chr19	49363759	rs2288480	ENSG00000104872	ENST00000601807	PIH1D1	49363353	49363868	pDC_83714	openGene2openGene	MS
immune	pDC	rs8107548	chr19	49363759	rs2288480	ENSG00000104872	ENST00000596916	PIH1D1	49363353	49363868	pDC_83714	openGene2openGene	MS
immune	pDC	rs78865465	chr12	55974117	rs75639074	ENSG00000170515	ENST00000303305	PA2G4	55973380	55974224	pDC_38745	openGene2openGene	T1D
immune	pDC	rs5758343	chr22	41413633	rs202635	ENSG00000196419	ENST00000428575	XRCC6	41413261	41414350	pDC_111418	ocr2openGene	ALG
immune	pDC	rs3197999	chr3	49171432	rs4955420	ENSG00000145020	ENST00000637291	AMT	49171056	49171844	pDC_115846	openGene2openGene	IBD
immune	pDC	rs3197999	chr3	49171432	rs4955420	ENSG00000145020	ENST00000636199	AMT	49171056	49171844	pDC_115846	openGene2openGene	IBD
immune	pDC	rs545979	chr18	54269165	rs3017302	ENSG00000091157	ENST00000254442	WDR7	54269154	54270602	pDC_77035	openGene2openGene	PSO
immune	pDC	rs2304206	chr19	49665670	rs2304205	ENSG00000126457	ENST00000529284	PRMT1	49665311	49666311	pDC_83770	openGene2openGene	VIT
immune	pDC	rs3197999	chr3	49171432	rs4955420	ENSG00000145020	ENST00000637684	AMT	49171056	49171844	pDC_115846	openGene2openGene	IBD
immune	pDC	rs79157249	chr11	118926683	rs73575429	ENSG00000172269	ENST00000682946	DPAGT1	118926245	118926704	pDC_33412	openGene2openGene	CRO
immune	pDC	rs4690229	chr4	973551	rs113075206	ENSG00000127419	ENST00000514546	TMEM175	972890	973988	pDC_126712	openGene2openGene	SLE
immune	pDC	rs4807000	chr19	4829345	chr19:4829345:GC:G	ENSG00000174917	ENST00000587589	MICOS13	4829080	4830001	pDC_80223	openGene2openGene	VIT
immune	pDC	rs34779708	chr10	35149409	rs12761675	ENSG00000226447	ENST00000412789	ZNF25-DT	35149125	35149956	pDC_18302	ocr2openGene	IBD
immune	pDC	rs33993564	chr5	150847077	rs10051924	ENSG00000164591	ENST00000523553	MYOZ3	150846419	150847604	pDC_150466	openGene2openGene	IBD
immune	pDC	rs34695944	chr2	60881694	rs67574266	ENSG00000162928	ENST00000295030	PEX13	60880912	60881984	pDC_88730	openGene2openGene	RA
immune	pDC	rs9271597	chr6	32622679	rs9271567	ENSG00000179344	ENST00000399079	HLA-DQB1	32622471	32623437	pDC_155322	ocr2openGene	VIT
immune	pDC	rs4690229	chr4	973657	rs13137144	ENSG00000127419	ENST00000514546	TMEM175	972890	973988	pDC_126712	openGene2openGene	SLE
immune	pDC	rs33993564	chr5	150846690	rs33993564	ENSG00000164591	ENST00000520112	MYOZ3	150846419	150847604	pDC_150466	openGene2openGene	IBD
immune	pDC	rs12551834	chr9	128818208	rs77144778	ENSG00000160447	ENST00000291906	PKN3	128818075	128819148	pDC_196405	openGene2openGene	ALG
immune	pDC	rs564976	chr3	160012090	rs483714	ENSG00000151967	ENST00000461058	SCHIP1	160011930	160012935	pDC_123570	openGene2openGene	SLE
immune	pDC	rs17849502	chr1	183471396	rs41272536	ENSG00000116406	ENST00000693477	EDEM3	183471032	183473387	pDC_11133	openGene2openGene	SLE
immune	pDC	rs5758343	chr22	41413633	rs202635	ENSG00000196419	ENST00000359308	XRCC6	41413261	41414350	pDC_111418	ocr2openGene	ALG
immune	pDC	rs11755393	chr6	34792104	rs13215181	ENSG00000272288	ENST00000606971	ILRUN-AS1	34791473	34792573	pDC_155636	openGene2openGene	SLE
immune	pDC	rs11755393	chr6	34792107	rs6934662	ENSG00000272288	ENST00000606971	ILRUN-AS1	34791473	34792573	pDC_155636	openGene2openGene	SLE
immune	pDC	rs4690229	chr4	986676	rs4690220	ENSG00000127419	ENST00000509508	TMEM175	986624	987627	pDC_126714	openGene2openGene	SLE
immune	pDC	rs11154801	chr6	135497759	rs13197384	ENSG00000171408	ENST00000308191	PDE7B	135497289	135498696	pDC_163564	openGene2openGene	MS
immune	pDC	rs3748817	chr1	2585342	rs60733400	ENSG00000157873	ENST00000496064	TNFRSF14	2585289	2586067	pDC_273	openGene2openGene	MS
immune	pDC	rs13277113	chr8	11493510	rs4840568	ENSG00000164733	ENST00000679051	CTSB	11491867	11493579	pDC_178788	openGene2openGene	SLE
immune	pDC	rs35967351	chr1	160744058	rs17313034	ENSG00000228863	ENST00000627996	ENSG00000228863	160743993	160744813	pDC_9723	ocr2openGene	MS
immune	pDC	rs7812879	chr8	11493169	rs2736344	ENSG00000164733	ENST00000531502	CTSB	11491867	11493579	pDC_178788	openGene2openGene	SLE
immune	pDC	rs7120737	chr11	47611954	rs7931089	ENSG00000213619	ENST00000525378	NDUFS3	47611235	47612078	pDC_28445	ocr2openGene	MS
immune	pDC	rs10985070	chr9	120928959	rs1930785	ENSG00000106780	ENST00000373930	MEGF9	120928687	120929404	pDC_195621	openGene2openGene	RA
immune	pDC	rs5743618	chr4	38857718	rs17616481	ENSG00000121895	ENST00000344606	TMEM156	38857443	38858176	pDC_129521	openGene2openGene	ALG
immune	pDC	rs10250629	chr7	50121813	rs12667606	ENSG00000132436	ENST00000440350	FIGNL1	50121210	50121826	pDC_170294	openGene2openGene	VIT
immune	pDC	rs5758343	chr22	41413899	rs132919	ENSG00000196419	ENST00000359308	XRCC6	41413261	41414350	pDC_111418	ocr2openGene	ALG
immune	pDC	rs62149377	chr2	60756834	rs2099613	ENSG00000082898	ENST00000678741	XPO1	60755931	60757107	pDC_88716	openGene2openGene	SLE
immune	pDC	rs60542850	chr19	10380676	rs71297581	ENSG00000274425	ENST00000612689	ENSG00000274425	10380124	10381084	pDC_80724	openGene2openGene	IBD
immune	pDC	rs2017445	chr12	56041628	rs705704	ENSG00000111540	ENST00000628569	RAB5B	56041397	56042409	pDC_38756	openGene2openGene	VIT
immune	pDC	rs2017445	chr12	56041628	rs705704	ENSG00000135482	ENST00000257940	ZC3H10	56041397	56042409	pDC_38756	openGene2openGene	VIT
immune	pDC	rs5743618	chr4	38857718	rs17616481	ENSG00000121897	ENST00000509519	LIAS	38857443	38858176	pDC_129521	openGene2openGene	ALG
immune	pDC	rs5743618	chr4	38857718	rs17616481	ENSG00000121897	ENST00000424936	LIAS	38857443	38858176	pDC_129521	openGene2openGene	ALG
immune	pDC	rs13153019	chr5	177357611	rs4075959	ENSG00000165671	ENST00000347982	NSD1	177357266	177358376	pDC_152265	openGene2openGene	ALG
immune	pDC	rs13153019	chr5	177357438	rs4976688	ENSG00000165671	ENST00000687453	NSD1	177357266	177358376	pDC_152265	openGene2openGene	ALG
immune	pDC	rs5743618	chr4	38857718	rs17616481	ENSG00000121897	ENST00000261434	LIAS	38857443	38858176	pDC_129521	openGene2openGene	ALG
immune	pDC	rs2736336	chr8	11493510	rs4840568	ENSG00000164733	ENST00000678929	CTSB	11491867	11493579	pDC_178788	openGene2openGene	SLE
immune	pDC	rs6012953	chr20	50580065	rs718053	ENSG00000231742	ENST00000670659	LINC01273	50580045	50580300	pDC_105980	openGene2openGene	VIT
immune	pDC	rs2247314	chr6	166956723	rs2247315	ENSG00000198818	ENST00000361731	SFT2D1	166956098	166957631	pDC_166267	openGene2openGene	VIT
immune	pDC	rs112006329	chr11	613297	rs1061505	ENSG00000177042	ENST00000397512	TMEM80	613256	613786	pDC_25143	openGene2openGene	SLE
immune	pDC	rs5758343	chr22	41381237	rs2234052	ENSG00000196419	ENST00000360079	XRCC6	41381147	41382551	pDC_111415	openGene2openGene	ALG
immune	pDC	rs3807307	chr7	128935498	rs3778754	ENSG00000128604	ENST00000402030	IRF5	128934831	128935563	pDC_175884	ocr2openGene	SLE
immune	pDC	rs5743618	chr4	38804362	rs59480104	ENSG00000174130	ENST00000508254	TLR6	38803998	38805219	pDC_129516	openGene2openGene	ALG
immune	pDC	rs13018977	chr2	241316415	rs13006939	ENSG00000168395	ENST00000489509	ING5	241314951	241316455	pDC_102284	openGene2openGene	T1D
immune	pDC	rs2304206	chr19	49665670	rs2304205	ENSG00000183207	ENST00000595090	RUVBL2	49665311	49666311	pDC_83770	openGene2openGene	VIT
immune	pDC	rs5743618	chr4	38804841	rs74288437	ENSG00000174130	ENST00000381950	TLR6	38803998	38805219	pDC_129516	openGene2openGene	ALG
immune	pDC	rs112006329	chr11	575408	rs56333810	ENSG00000177030	ENST00000685854	DEAF1	575406	576757	pDC_25136	openGene2openGene	SLE
immune	pDC	rs2304206	chr19	49665763	rs2304204	ENSG00000183207	ENST00000595811	RUVBL2	49665311	49666311	pDC_83770	openGene2openGene	VIT
immune	pDC	rs2495365	chr1	2556327	rs2227313	ENSG00000158109	ENST00000344579	TPRG1L	2555566	2556853	pDC_269	openGene2openGene	UC
immune	pDC	rs773125	chr12	56042145	rs1131017	ENSG00000229117	ENST00000358888	RPL41	56041397	56042409	pDC_38756	openGene2openGene	RA
immune	pDC	rs11246217	chr11	575800	rs34793529	ENSG00000177030	ENST00000685854	DEAF1	575406	576757	pDC_25136	openGene2openGene	SLE
immune	pDC	rs2304206	chr19	49665670	rs2304205	ENSG00000183207	ENST00000598768	RUVBL2	49665311	49666311	pDC_83770	openGene2openGene	VIT
immune	pDC	rs9611565	chr22	41381237	rs2234052	ENSG00000100201	ENST00000396821	DDX17	41381147	41382551	pDC_111415	openGene2openGene	VIT
immune	pDC	rs9611565	chr22	41381879	rs2234058	ENSG00000100201	ENST00000403230	DDX17	41381147	41382551	pDC_111415	openGene2openGene	VIT
immune	pDC	rs1463485	chr17	75856326	rs112700585	ENSG00000132475	ENST00000586270	H3-3B	75854966	75856371	pDC_72547	openGene2openGene	SLE
immune	pDC	rs645078	chr11	64360951	rs516124	ENSG00000168071	ENST00000492980	CCDC88B	64360649	64360965	pDC_29343	openGene2openGene	PSO
immune	pDC	rs35000415	chr7	128948946	rs2070197	ENSG00000128604	ENST00000479582	IRF5	128948451	128948946	pDC_175890	ocr2openGene	SLE
immune	pDC	rs77981966	chr2	43559679	rs77552263	ENSG00000232202	ENST00000453565	CHORDC1P1	43559120	43559893	pDC_87631	ocr2openGene	CRO
immune	pDC	rs12706861	chr7	128948946	rs2070197	ENSG00000128604	ENST00000479582	IRF5	128948451	128948946	pDC_175890	ocr2openGene	SLE
immune	pDC	rs545979	chr18	54269165	rs3017302	ENSG00000049759	ENST00000585363	NEDD4L	54269154	54270602	pDC_77035	openGene2openGene	PSO
immune	pDC	rs1217382	chr1	113880922	rs11354239	ENSG00000134262	ENST00000472122	AP4B1	113880428	113881409	pDC_7963	openGene2openGene	CRO
immune	pDC	rs1217382	chr1	113880921	rs200855193	ENSG00000134262	ENST00000472122	AP4B1	113880428	113881409	pDC_7963	openGene2openGene	CRO
immune	pDC	rs12706861	chr7	128948946	rs2070197	ENSG00000128604	ENST00000402030	IRF5	128948451	128948946	pDC_175890	ocr2openGene	SLE
immune	pDC	rs79157249	chr11	118926544	rs76598569	ENSG00000172269	ENST00000682404	DPAGT1	118926245	118926704	pDC_33412	openGene2openGene	CRO
immune	pDC	rs3825568	chr14	68793871	rs3825568	ENSG00000081181	ENST00000557120	ARG2	68793787	68793973	pDC_53960	openGene2openGene	JIA
immune	pDC	rs3801810	chr7	26865151	rs73069540	ENSG00000122566	ENST00000677321	HNRNPA2B1	26863552	26865188	pDC_168592	openGene2openGene	CRO
immune	pDC	rs6873255	chr5	173885727	rs56364564	ENSG00000181163	ENST00000351986	NPM1	173885709	173885987	pDC_152102	openGene2openGene	CRO
immune	pDC	rs564976	chr3	160012361	rs485789	ENSG00000068885	ENST00000482317	IFT80	160011930	160012935	pDC_123570	ocr2openGene	SLE
immune	pDC	rs7708392	chr5	151081488	rs960709	ENSG00000164587	ENST00000521466	RPS14	151080367	151081617	pDC_150480	openGene2openGene	SLE
immune	pDC	rs79157249	chr11	118926683	rs73575429	ENSG00000172269	ENST00000684345	DPAGT1	118926245	118926704	pDC_33412	openGene2openGene	CRO
immune	pDC	rs545979	chr18	54269165	rs3017302	ENSG00000074657	ENST00000336078	ZNF532	54269154	54270602	pDC_77035	openGene2openGene	PSO
immune	pDC	rs79157249	chr11	118926544	rs76598569	ENSG00000172269	ENST00000684142	DPAGT1	118926245	118926704	pDC_33412	openGene2openGene	CRO
immune	pDC	rs112006329	chr11	613757	rs59115876	ENSG00000177030	ENST00000687329	DEAF1	613256	613786	pDC_25143	openGene2openGene	SLE
immune	pDC	rs1463485	chr17	75856326	rs112700585	ENSG00000132475	ENST00000254810	H3-3B	75854966	75856371	pDC_72547	openGene2openGene	SLE
immune	pDC	rs1463485	chr17	75855927	rs936394	ENSG00000132475	ENST00000589599	H3-3B	75854966	75856371	pDC_72547	openGene2openGene	SLE
immune	pDC	rs79157249	chr11	118926294	rs73575428	ENSG00000172269	ENST00000683955	DPAGT1	118926245	118926704	pDC_33412	openGene2openGene	CRO
immune	pDC	rs1217382	chr1	113880922	rs11354239	ENSG00000134262	ENST00000256658	AP4B1	113880428	113881409	pDC_7963	openGene2openGene	CRO
immune	pDC	rs1217382	chr1	113880921	rs200855193	ENSG00000134262	ENST00000484201	AP4B1	113880428	113881409	pDC_7963	openGene2openGene	CRO
immune	pDC	rs6873255	chr5	173885889	rs144869372	ENSG00000181163	ENST00000523339	NPM1	173885709	173885987	pDC_152102	openGene2openGene	CRO
immune	pDC	rs545979	chr18	54269165	rs3017302	ENSG00000074657	ENST00000587755	ZNF532	54269154	54270602	pDC_77035	openGene2openGene	PSO
immune	pDC	rs1463485	chr17	75855710	rs1463485	ENSG00000132475	ENST00000591893	H3-3B	75854966	75856371	pDC_72547	openGene2openGene	SLE
immune	pDC	rs10883723	chr10	102503918	rs3818470	ENSG00000173915	ENST00000369825	ATP5MK	102503671	102504077	pDC_22962	openGene2openGene	ALG
immune	pDC	rs62149377	chr2	60756834	rs2099613	ENSG00000162928	ENST00000444100	PEX13	60755931	60757107	pDC_88716	ocr2openGene	SLE
immune	pDC	rs2066819	chr12	56359090	rs57870697	ENSG00000076108	ENST00000549506	BAZ2A	56358885	56359127	pDC_38791	openGene2openGene	PSO
immune	pDC	rs6873255	chr5	173885727	rs56364564	ENSG00000181163	ENST00000523622	NPM1	173885709	173885987	pDC_152102	openGene2openGene	CRO
immune	pDC	rs17849501	chr1	183471396	rs41272536	ENSG00000047410	ENST00000451586	TPR	183471032	183473387	pDC_11133	openGene2openGene	SLE
immune	pDC	rs7120737	chr11	47611954	rs7931089	ENSG00000165916	ENST00000530887	PSMC3	47611235	47612078	pDC_28445	ocr2openGene	MS
immune	pDC	rs2066819	chr12	56360038	rs2066818	ENSG00000076108	ENST00000551812	BAZ2A	56359946	56360637	pDC_38792	openGene2openGene	PSO
immune	pDC	rs6873255	chr5	173885889	rs144869372	ENSG00000181163	ENST00000677672	NPM1	173885709	173885987	pDC_152102	openGene2openGene	CRO
immune	pDC	rs34659678	chr6	111478910	rs7750803	ENSG00000173214	ENST00000672303	MFSD4B	111478766	111478975	pDC_161410	ocr2openGene	IBD
immune	pDC	rs3749833	chr5	132473177	rs2548993	ENSG00000164404	ENST00000621295	GDF9	132472978	132473389	pDC_148846	openGene2openGene	ALG
immune	pDC	rs7187776	chr16	28864161	rs7193733	ENSG00000167371	ENST00000637290	PRRT2	28862910	28864210	pDC_63568	openGene2openGene	T1D
immune	pDC	rs1701704	chr12	55996580	rs772920	ENSG00000123411	ENST00000547668	IKZF4	55996173	55996690	pDC_38749	openGene2openGene	T1D
immune	pDC	rs11755393	chr6	34792107	rs6934662	ENSG00000196821	ENST00000374023	ILRUN	34791473	34792573	pDC_155636	openGene2openGene	SLE
immune	pDC	rs13260060	chr8	70403682	rs71517442	ENSG00000178860	ENST00000521739	MSC	70403261	70403944	pDC_183164	openGene2openGene	MS
immune	pDC	rs3197999	chr3	49171432	rs4955420	ENSG00000178467	ENST00000484115	P4HTM	49171056	49171844	pDC_115846	openGene2openGene	IBD
immune	pDC	rs2910686	chr5	96936824	rs3842058	ENSG00000058729	ENST00000511920	RIOK2	96936786	96936990	pDC_146073	openGene2openGene	PSO
immune	pDC	rs1170436	chr16	68530545	rs1645975	ENSG00000184939	ENST00000563169	ZFP90	68529754	68530646	pDC_65277	openGene2openGene	SLE
immune	pDC	rs9808753	chr21	33403846	rs9975155	ENSG00000205930	ENST00000382377	C21orf62-AS1	33402493	33404497	pDC_108299	openGene2openGene	MS
immune	pDC	rs17849501	chr1	183471396	rs41272536	ENSG00000157181	ENST00000287859	ODR4	183471032	183473387	pDC_11133	openGene2openGene	SLE
immune	pDC	rs2304206	chr19	49677009	rs975484	ENSG00000207782	ENST00000385048	MIR150	49676605	49677394	pDC_83772	openGene2openGene	VIT
immune	pDC	rs6873255	chr5	173885889	rs144869372	ENSG00000072803	ENST00000520376	FBXW11	173885709	173885987	pDC_152102	openGene2openGene	CRO
immune	pDC	rs112006329	chr11	634083	rs12418883	ENSG00000247095	ENST00000500447	MIR210HG	634053	634368	pDC_25152	openGene2openGene	SLE
immune	pDC	rs11246217	chr11	634083	rs12418883	ENSG00000247095	ENST00000665964	MIR210HG	634053	634368	pDC_25152	openGene2openGene	SLE
immune	pDC	rs7187776	chr16	28864161	rs7193733	ENSG00000167371	ENST00000300797	PRRT2	28862910	28864210	pDC_63568	openGene2openGene	T1D
immune	pDC	rs4690229	chr4	973657	rs13137144	ENSG00000178950	ENST00000512325	GAK	972890	973988	pDC_126712	openGene2openGene	SLE
immune	pDC	rs56691573	chr7	28180193	rs849333	ENSG00000086300	ENST00000416246	SNX10	28179424	28181163	pDC_168678	openGene2openGene	CRO
immune	pDC	rs1217382	chr1	113880921	rs200855193	ENSG00000235527	ENST00000653365	HIPK1-AS1	113880428	113881409	pDC_7963	ocr2openGene	CRO
immune	pDC	rs9259819	chr6	29926679	rs117872147	ENSG00000204642	ENST00000462777	HLA-F	29926360	29927589	pDC_154992	openGene2openGene	ALG
immune	pDC	rs73081554	chr3	58332737	rs180977001	ENSG00000283148	ENST00000636316	ENSG00000283148	58332572	58333844	pDC_116547	openGene2openGene	RA
immune	pDC	rs28449958	chr16	28824361	rs138159013	ENSG00000140691	ENST00000564900	ARMC5	28822507	28824560	pDC_63561	openGene2openGene	IBD
immune	pDC	rs5743618	chr4	38857718	rs17616481	ENSG00000109790	ENST00000261425	KLHL5	38857443	38858176	pDC_129521	openGene2openGene	ALG
immune	pDC	rs73081554	chr3	58332750	rs185407974	ENSG00000283148	ENST00000636316	ENSG00000283148	58332572	58333844	pDC_116547	openGene2openGene	RA
immune	pDC	rs444210	chr6	166957483	rs2149083	ENSG00000284825	ENST00000642778	ENSG00000284825	166956098	166957631	pDC_166267	openGene2openGene	CRO
immune	pDC	rs12928822	chr16	11297853	rs34437200	ENSG00000038532	ENST00000409790	CLEC16A	11297512	11298219	pDC_62728	ocr2openGene	CEL
immune	pDC	rs7552167	chr1	24187278	rs4090311	ENSG00000117616	ENST00000568212	RSRP1	24187239	24187482	pDC_1796	openGene2openGene	PSO
immune	pDC	rs78865465	chr12	55974117	rs75639074	ENSG00000135392	ENST00000546957	DNAJC14	55973380	55974224	pDC_38745	openGene2openGene	T1D
immune	pDC	rs7552167	chr1	24189897	rs113333331	ENSG00000117616	ENST00000498238	RSRP1	24189491	24189910	pDC_1797	openGene2openGene	PSO
immune	pDC	rs7552167	chr1	24189897	rs113333331	ENSG00000117616	ENST00000243189	RSRP1	24189491	24189910	pDC_1797	openGene2openGene	PSO
immune	pDC	rs4810485	chr20	46120612	rs4239702	ENSG00000062598	ENST00000372176	ELMO2	46120551	46120788	pDC_105572	openGene2openGene	MS
immune	pDC	rs181826	chr5	142110288	rs12653848	ENSG00000164620	ENST00000297164	RELL2	142110085	142110514	pDC_149667	openGene2openGene	CRO
immune	pDC	rs694739	chr11	64285685	rs887314	ENSG00000149743	ENST00000394546	TRPT1	64284984	64286025	pDC_29325	openGene2openGene	MS
immune	pDC	rs3801810	chr7	26865151	rs73069540	ENSG00000106052	ENST00000490455	TAX1BP1	26863552	26865188	pDC_168592	openGene2openGene	CRO
immune	pDC	rs11089629	chr22	21568075	rs140491	ENSG00000161179	ENST00000482998	YDJC	21567534	21568476	pDC_109754	openGene2openGene	SLE
immune	pDC	rs11246217	chr11	575800	rs34793529	ENSG00000247095	ENST00000688898	MIR210HG	575406	576757	pDC_25136	openGene2openGene	SLE
immune	pDC	rs10760123	chr9	120928863	rs7028641	ENSG00000119402	ENST00000684405	FBXW2	120928687	120929404	pDC_195621	openGene2openGene	ALG
immune	pDC	rs11246217	chr11	575800	rs34793529	ENSG00000247095	ENST00000500447	MIR210HG	575406	576757	pDC_25136	openGene2openGene	SLE
immune	pDC	rs35256947	chr2	230226508	rs13397985	ENSG00000135899	ENST00000409815	SP110	230226004	230226785	pDC_101399	openGene2openGene	CRO
immune	pDC	rs12065145	chr1	172380981	rs561863348	ENSG00000283844	ENST00000385214	MIR214	172380788	172381258	pDC_10424	openGene2openGene	SLE
immune	pDC	rs6752107	chr2	233252023	rs10199278	ENSG00000168918	ENST00000451407	INPP5D	233251262	233252135	pDC_101740	openGene2openGene	CRO
immune	pDC	rs35256947	chr2	230226508	rs13397985	ENSG00000135899	ENST00000392048	SP110	230226004	230226785	pDC_101399	openGene2openGene	CRO
immune	pDC	rs35256947	chr2	230226508	rs13397985	ENSG00000135899	ENST00000258382	SP110	230226004	230226785	pDC_101399	openGene2openGene	CRO
immune	pDC	rs35256947	chr2	230226508	rs13397985	ENSG00000135899	ENST00000462232	SP110	230226004	230226785	pDC_101399	openGene2openGene	CRO
immune	pDC	rs7132277	chr12	123364549	rs7485502	ENSG00000184209	ENST00000527158	SNRNP35	123364367	123365994	pDC_44084	openGene2openGene	MS
immune	pDC	rs773125	chr12	56007301	rs10876864	ENSG00000111540	ENST00000360299	RAB5B	56007225	56008128	pDC_38753	openGene2openGene	RA
immune	pDC	rs9611565	chr22	41381311	rs2234053	ENSG00000100221	ENST00000490169	JOSD1	41381147	41382551	pDC_111415	openGene2openGene	VIT
immune	pDC	rs10876864	chr12	56007301	rs10876864	ENSG00000182796	ENST00000508246	TMEM198B	56007225	56008128	pDC_38753	openGene2openGene	ALG
immune	pDC	rs1170436	chr16	68530587	rs1645934	ENSG00000184939	ENST00000569323	ZFP90	68529754	68530646	pDC_65277	openGene2openGene	SLE
immune	pDC	rs876039	chr7	50267214	rs11185603	ENSG00000185811	ENST00000484847	IKZF1	50266569	50267550	pDC_170318	ocr2openGene	T1D
immune	pDC	rs9611565	chr22	41403763	rs132906	ENSG00000100417	ENST00000216259	PMM1	41403759	41404305	pDC_111417	ocr2openGene	VIT
immune	pDC	rs9611565	chr22	41403829	rs75784	ENSG00000100417	ENST00000414636	PMM1	41403759	41404305	pDC_111417	ocr2openGene	VIT
immune	pDC	rs12927355	chr16	11088277	rs7203793	ENSG00000188897	ENST00000612858	ENSG00000188897	11087888	11089117	pDC_62692	ocr2openGene	MS
immune	pDC	rs7723899	chr5	96896438	rs2548538	ENSG00000248489	ENST00000693407	CHD1-DT	96896248	96897470	pDC_146068	openGene2openGene	CRO
immune	pDC	rs13277113	chr8	11480302	rs558245864	ENSG00000154328	ENST00000455213	NEIL2	11480177	11480742	pDC_178785	openGene2openGene	SLE
immune	pDC	rs7723899	chr5	96896698	rs2548536	ENSG00000164291	ENST00000380009	ARSK	96896248	96897470	pDC_146068	openGene2openGene	CRO
immune	pDC	rs1701704	chr12	56041628	rs705704	ENSG00000179912	ENST00000448732	R3HDM2	56041397	56042409	pDC_38756	openGene2openGene	T1D
immune	pDC	rs9611565	chr22	41413619	rs202634	ENSG00000100417	ENST00000485648	PMM1	41413261	41414350	pDC_111418	ocr2openGene	VIT
immune	pDC	rs74610550	chr19	1180566	rs72977562	ENSG00000011304	ENST00000586481	PTBP1	1180354	1180975	pDC_79597	ocr2openGene	CRO
immune	pDC	rs17323934	chr7	26853905	rs3213853	ENSG00000233429	ENST00000425358	HOTAIRM1	26853861	26854078	pDC_168589	ocr2openGene	T1D
immune	pDC	rs11221332	chr11	128522042	rs61907765	ENSG00000289093	ENST00000688849	ENSG00000289093	128521916	128523355	pDC_34203	openGene2openGene	CEL
immune	pDC	rs6752107	chr2	233267963	rs3792112	ENSG00000237126	ENST00000596622	ENSG00000237126	233267811	233268236	pDC_101741	ocr2openGene	CRO
immune	pDC	rs876039	chr7	50269096	rs876037	ENSG00000185811	ENST00000646110	IKZF1	50269055	50269469	pDC_170320	ocr2openGene	T1D
immune	pDC	rs1036207	chr5	142109462	rs6580223	ENSG00000113555	ENST00000512221	PCDH12	142109391	142109692	pDC_149666	openGene2openGene	MS
immune	pDC	rs9611565	chr22	41413619	rs202634	ENSG00000100417	ENST00000493389	PMM1	41413261	41414350	pDC_111418	ocr2openGene	VIT
immune	pDC	rs2618444	chr8	11480302	rs558245864	ENSG00000154328	ENST00000284503	NEIL2	11480177	11480742	pDC_178785	openGene2openGene	SLE
immune	pDC	rs859637	chr1	172719772	rs859619	ENSG00000224977	ENST00000424181	RC3H1-DT	172719717	172719977	pDC_10447	ocr2openGene	CEL
immune	pDC	rs7812879	chr8	11480378	rs1564267	ENSG00000154328	ENST00000528113	NEIL2	11480177	11480742	pDC_178785	openGene2openGene	SLE
immune	pDC	rs10876864	chr12	56042145	rs1131017	ENSG00000123411	ENST00000548601	IKZF4	56041397	56042409	pDC_38756	openGene2openGene	ALG
immune	pDC	rs7812879	chr8	11480378	rs1564267	ENSG00000154328	ENST00000284503	NEIL2	11480177	11480742	pDC_178785	openGene2openGene	SLE
immune	pDC	rs13277113	chr8	11480302	rs558245864	ENSG00000154328	ENST00000284503	NEIL2	11480177	11480742	pDC_178785	openGene2openGene	SLE
immune	pDC	rs11065898	chr12	111405393	rs3842307	ENSG00000258099	ENST00000547021	ATXN2-AS	111405347	111406265	pDC_43213	openGene2openGene	AS
immune	pDC	rs2618444	chr8	11480302	rs558245864	ENSG00000154328	ENST00000528323	NEIL2	11480177	11480742	pDC_178785	openGene2openGene	SLE
immune	pDC	rs9355260	chr6	159116839	rs4708811	ENSG00000203711	ENST00000658761	LINC02901	159116238	159117117	pDC_165665	ocr2openGene	MS
immune	pDC	rs564976	chr3	160012131	rs10575904	ENSG00000068885	ENST00000466326	IFT80	160011930	160012935	pDC_123570	ocr2openGene	SLE
immune	pDC	rs34346645	chr3	71454328	rs11707890	ENSG00000277855	ENST00000613067	ENSG00000277855	71454193	71454742	pDC_117274	ocr2openGene	VIT
immune	pDC	rs5743618	chr4	38804814	rs200232721	ENSG00000078177	ENST00000261435	N4BP2	38803998	38805219	pDC_129516	openGene2openGene	ALG
immune	pDC	rs10936599	chr3	169764547	rs2293607	ENSG00000171757	ENST00000522830	LRRC34	169764219	169765388	pDC_124278	openGene2openGene	CEL
immune	pDC	rs5743618	chr4	38805206	rs5743557	ENSG00000078177	ENST00000261435	N4BP2	38803998	38805219	pDC_129516	openGene2openGene	ALG
immune	pDC	rs7723899	chr5	96896995	rs2548535	ENSG00000164291	ENST00000504873	ARSK	96896248	96897470	pDC_146068	openGene2openGene	CRO
immune	pDC	rs10936599	chr3	169769649	rs12637184	ENSG00000171757	ENST00000522596	LRRC34	169769288	169769666	pDC_124279	openGene2openGene	CEL
immune	pDC	rs7812879	chr8	11493212	rs9694294	ENSG00000154328	ENST00000436750	NEIL2	11491867	11493579	pDC_178788	openGene2openGene	SLE
immune	pDC	rs7552544	chr1	100814900	rs4609449	ENSG00000137992	ENST00000681617	DBT	100814714	100815342	pDC_6909	ocr2openGene	MS
immune	pDC	rs9355260	chr6	159117033	rs4708812	ENSG00000203711	ENST00000693135	LINC02901	159116238	159117117	pDC_165665	ocr2openGene	MS
immune	pDC	rs12232003	chr12	53180847	rs59218377	ENSG00000197111	ENST00000455667	PCBP2	53180038	53181211	pDC_38451	openGene2openGene	T1D
immune	pDC	rs7552544	chr1	100816142	rs35892569	ENSG00000137992	ENST00000370131	DBT	100816115	100816302	pDC_6910	ocr2openGene	MS
immune	pDC	rs7552544	chr1	100814813	rs4618992	ENSG00000137992	ENST00000681617	DBT	100814714	100815342	pDC_6909	ocr2openGene	MS
immune	pDC	rs12445568	chr16	30957268	rs4889599	ENSG00000140678	ENST00000268296	ITGAX	30957012	30957345	pDC_63800	openGene2openGene	PSO
immune	pDC	rs7552544	chr1	100816142	rs35892569	ENSG00000230287	ENST00000435545	ENSG00000230287	100816115	100816302	pDC_6910	ocr2openGene	MS
immune	pDC	rs7552544	chr1	100814900	rs4609449	ENSG00000137992	ENST00000370131	DBT	100814714	100815342	pDC_6909	ocr2openGene	MS
immune	pDC	rs3787184	chr20	51541298	rs3787184	ENSG00000259456	ENST00000558899	ADNP-AS1	51541112	51543018	pDC_106062	openGene2openGene	ALG
immune	pDC	rs35327136	chr17	45413487	rs62064643	ENSG00000267121	ENST00000585471	FMNL1-DT	45413479	45413809	pDC_70417	ocr2openGene	T1D
immune	pDC	rs5743618	chr4	38805206	rs5743557	ENSG00000078177	ENST00000511480	N4BP2	38803998	38805219	pDC_129516	openGene2openGene	ALG
immune	pDC	rs28449958	chr16	28864161	rs7193733	ENSG00000149930	ENST00000543033	TAOK2	28862910	28864210	pDC_63568	openGene2openGene	IBD
immune	pDC	rs694739	chr11	64340263	rs663743	ENSG00000068831	ENST00000394432	RASGRP2	64340040	64341172	pDC_29335	openGene2openGene	MS
immune	pDC	rs533646	chr11	118696037	rs533646	ENSG00000110367	ENST00000620157	DDX6	118695731	118696105	pDC_33378	ocr2openGene	MS
immune	pDC	rs533646	chr11	118692672	rs585039	ENSG00000110367	ENST00000533239	DDX6	118692260	118692926	pDC_33377	ocr2openGene	MS
immune	pDC	rs694739	chr11	64340263	rs663743	ENSG00000002330	ENST00000394532	BAD	64340040	64341172	pDC_29335	openGene2openGene	MS
immune	pDC	rs694739	chr11	64285685	rs887314	ENSG00000002330	ENST00000492141	BAD	64284984	64286025	pDC_29325	openGene2openGene	MS
immune	pDC	rs773125	chr12	56042145	rs1131017	ENSG00000179912	ENST00000448732	R3HDM2	56041397	56042409	pDC_38756	openGene2openGene	RA
immune	pDC	rs7731626	chr5	56148856	rs7731626	ENSG00000134352	ENST00000396816	IL6ST	56148467	56149061	pDC_143340	openGene2openGene	CRO
immune	pDC	rs13277113	chr8	11493510	rs4840568	ENSG00000154328	ENST00000403422	NEIL2	11491867	11493579	pDC_178788	openGene2openGene	SLE
immune	pDC	rs2736340	chr8	11493510	rs4840568	ENSG00000154328	ENST00000403422	NEIL2	11491867	11493579	pDC_178788	openGene2openGene	SLE
immune	pDC	rs4268748	chr16	89960104	rs4268748	ENSG00000140995	ENST00000564836	DEF8	89959898	89960105	pDC_67114	openGene2openGene	VIT
immune	pDC	rs7997823	chr13	99383018	rs9557205	ENSG00000134882	ENST00000403766	UBAC2	99382501	99383285	pDC_49757	ocr2openGene	CRO
immune	pDC	rs4268748	chr16	89960104	rs4268748	ENSG00000223959	ENST00000454997	AFG3L1P	89959898	89960105	pDC_67114	openGene2openGene	VIT
immune	pDC	rs11065898	chr12	111405393	rs3842307	ENSG00000089234	ENST00000327551	BRAP	111405347	111406265	pDC_43213	openGene2openGene	AS
immune	pDC	rs8042861	chr15	90529758	rs113942266	ENSG00000182511	ENST00000448367	FES	90529348	90530944	pDC_61103	openGene2openGene	MS
immune	pDC	rs8042861	chr15	90529825	rs112060611	ENSG00000182511	ENST00000448367	FES	90529348	90530944	pDC_61103	openGene2openGene	MS
immune	pDC	rs12727642	chr1	7954508	rs35731977	ENSG00000142599	ENST00000476556	RERE	7953733	7954690	pDC_577	openGene2openGene	CEL
immune	pDC	rs533646	chr11	118700459	rs488141	ENSG00000110367	ENST00000525082	DDX6	118700211	118700537	pDC_33379	openGene2openGene	MS
immune	pDC	rs766751473	chr5	132466255	rs2522057	ENSG00000125347	ENST00000681603	IRF1	132466195	132467102	pDC_148844	ocr2openGene	T1D
immune	pDC	rs8042861	chr15	90529921	rs111742752	ENSG00000182511	ENST00000496379	FES	90529348	90530944	pDC_61103	openGene2openGene	MS
immune	pDC	rs9611565	chr22	41381237	rs2234052	ENSG00000100417	ENST00000472620	PMM1	41381147	41382551	pDC_111415	openGene2openGene	VIT
immune	pDC	rs8042861	chr15	90529921	rs111742752	ENSG00000182511	ENST00000448367	FES	90529348	90530944	pDC_61103	openGene2openGene	MS
immune	pDC	rs11657987	chr17	78379014	rs4490057	ENSG00000055483	ENST00000589424	USP36	78378178	78379119	pDC_72900	openGene2openGene	ECZ
immune	pDC	rs33993564	chr5	150847077	rs10051924	ENSG00000086589	ENST00000521594	RBM22	150846419	150847604	pDC_150466	openGene2openGene	IBD
immune	pDC	rs9989735	chr2	230226625	rs6734753	ENSG00000135899	ENST00000490880	SP110	230226004	230226785	pDC_101399	openGene2openGene	MS
immune	pDC	rs79157249	chr11	118926683	rs73575429	ENSG00000186166	ENST00000524670	CENATAC	118926245	118926704	pDC_33412	openGene2openGene	CRO
immune	pDC	rs7187776	chr16	28824359	rs149808056	ENSG00000169682	ENST00000567771	SPNS1	28822507	28824560	pDC_63561	openGene2openGene	T1D
immune	pDC	rs10200159	chr2	55617974	rs10200159	ENSG00000115355	ENST00000642200	CCDC88A	55616972	55618086	pDC_88406	openGene2openGene	VIT
immune	pDC	rs112006329	chr11	613757	rs59115876	ENSG00000199038	ENST00000362168	MIR210	613256	613786	pDC_25143	openGene2openGene	SLE
immune	pDC	rs9989735	chr2	230226626	rs6705808	ENSG00000135899	ENST00000455674	SP110	230226004	230226785	pDC_101399	openGene2openGene	MS
immune	pDC	rs112006329	chr11	575800	rs34793529	ENSG00000177225	ENST00000524550	GATD1	575406	576757	pDC_25136	openGene2openGene	SLE
immune	pDC	rs7260516	chr19	51783560	rs58500868	ENSG00000268520	ENST00000595500	ENSG00000268520	51783371	51783687	pDC_84004	ocr2openGene	MS
immune	pDC	rs2038255	chr14	35122110	rs28365850	ENSG00000100902	ENST00000553809	PSMA6	35121549	35123028	pDC_51840	openGene2openGene	ECZ
immune	pDC	rs13153019	chr5	177357438	rs4976688	ENSG00000183258	ENST00000330503	DDX41	177357266	177358376	pDC_152265	openGene2openGene	ALG
immune	pDC	rs2762051	chr13	50230580	rs2066656	ENSG00000204977	ENST00000478111	TRIM13	50230192	50230788	pDC_47060	ocr2openGene	CEL
immune	pDC	rs9989735	chr2	230226508	rs13397985	ENSG00000135899	ENST00000455674	SP110	230226004	230226785	pDC_101399	openGene2openGene	MS
immune	pDC	rs13153019	chr5	177357511	rs4075958	ENSG00000183258	ENST00000510171	DDX41	177357266	177358376	pDC_152265	openGene2openGene	ALG
immune	pDC	rs13088318	chr3	101512524	rs16843927	ENSG00000057019	ENST00000449482	DCBLD2	101512200	101513683	pDC_118978	openGene2openGene	ALG
immune	pDC	rs7187776	chr16	28863883	rs11864750	ENSG00000280893	ENST00000609618	ENSG00000280893	28862910	28864210	pDC_63568	openGene2openGene	T1D
immune	pDC	rs3197999	chr3	49171432	rs4955420	ENSG00000173402	ENST00000428779	DAG1	49171056	49171844	pDC_115846	openGene2openGene	IBD
immune	pDC	rs1977710	chr1	157725388	chr1:157725388:ATG:A	ENSG00000163518	ENST00000271532	FCRL4	157725276	157725504	pDC_9489	openGene2openGene	GD
immune	pDC	rs3197999	chr3	49171432	rs4955420	ENSG00000173402	ENST00000461492	DAG1	49171056	49171844	pDC_115846	openGene2openGene	IBD
immune	pDC	rs7187776	chr16	28880144	rs8055138	ENSG00000169682	ENST00000565975	SPNS1	28879622	28880578	pDC_63571	openGene2openGene	T1D
immune	pDC	rs7187776	chr16	28880144	rs8055138	ENSG00000169682	ENST00000561868	SPNS1	28879622	28880578	pDC_63571	openGene2openGene	T1D
immune	pDC	rs5758343	chr22	41403763	rs132906	ENSG00000100410	ENST00000491254	PHF5A	41403759	41404305	pDC_111417	ocr2openGene	ALG
immune	pDC	rs773125	chr12	56042145	rs1131017	ENSG00000065357	ENST00000331886	DGKA	56041397	56042409	pDC_38756	openGene2openGene	RA
immune	pDC	rs13088318	chr3	101513249	rs55749605	ENSG00000036054	ENST00000394144	TBC1D23	101512200	101513683	pDC_118978	openGene2openGene	ALG
immune	pDC	rs3197999	chr3	50292395	rs1076872	ENSG00000114383	ENST00000463304	TUSC2	50292015	50293086	pDC_115956	openGene2openGene	IBD
immune	pDC	rs3197999	chr3	49358324	rs1800668	ENSG00000067560	ENST00000418115	RHOA	49357838	49359110	pDC_115860	openGene2openGene	IBD
immune	pDC	rs773125	chr12	56042145	rs1131017	ENSG00000065357	ENST00000549629	DGKA	56041397	56042409	pDC_38756	openGene2openGene	RA
immune	pDC	rs8107548	chr19	49363759	rs2288480	ENSG00000104894	ENST00000323906	CD37	49363353	49363868	pDC_83714	openGene2openGene	MS
immune	pDC	rs11065898	chr12	111405393	rs3842307	ENSG00000111271	ENST00000511915	ACAD10	111405347	111406265	pDC_43213	openGene2openGene	AS
immune	pDC	rs8042861	chr15	90529921	rs111742752	ENSG00000182511	ENST00000497945	FES	90529348	90530944	pDC_61103	openGene2openGene	MS
immune	pDC	rs8107548	chr19	49363759	rs2288480	ENSG00000104894	ENST00000597852	CD37	49363353	49363868	pDC_83714	openGene2openGene	MS
immune	pDC	rs11089629	chr22	21568167	rs11089620	ENSG00000285314	ENST00000479606	ENSG00000285314	21567534	21568476	pDC_109754	openGene2openGene	SLE
immune	pDC	rs2283789	chr22	21630090	rs3747093	ENSG00000099949	ENST00000414985	LZTR1	21629023	21630288	pDC_109761	openGene2openGene	CRO
immune	pDC	rs1217382	chr1	113905292	rs971173	ENSG00000213281	ENST00000369535	NRAS	113904319	113905767	pDC_7964	openGene2openGene	CRO
immune	pDC	rs56083426	chr15	38564760	rs55728265	ENSG00000175779	ENST00000560203	LINC02694	38564057	38565164	pDC_57606	openGene2openGene	CRO
immune	pDC	rs773125	chr12	56042145	rs1131017	ENSG00000065357	ENST00000549097	DGKA	56041397	56042409	pDC_38756	openGene2openGene	RA
immune	pDC	rs3197999	chr3	50632647	rs2040397	ENSG00000088543	ENST00000357203	C3orf18	50632433	50632940	pDC_116011	ocr2openGene	IBD
immune	pDC	rs1143679	chr16	31265490	rs1143679	ENSG00000140678	ENST00000571644	ITGAX	31265093	31265717	pDC_63852	ocr2openGene	SLE
immune	pDC	rs2247314	chr6	166957044	rs2757041	ENSG00000284825	ENST00000642778	ENSG00000284825	166956098	166957631	pDC_166267	openGene2openGene	VIT
immune	pDC	rs2247314	chr6	166956723	rs2247315	ENSG00000284825	ENST00000642778	ENSG00000284825	166956098	166957631	pDC_166267	openGene2openGene	VIT
immune	pDC	rs3197999	chr3	49358324	rs1800668	ENSG00000178252	ENST00000608424	WDR6	49357838	49359110	pDC_115860	openGene2openGene	IBD
immune	pDC	rs1048990	chr14	35122110	rs28365850	ENSG00000100883	ENST00000679045	SRP54	35121549	35123028	pDC_51840	openGene2openGene	ALG
immune	pDC	rs112006329	chr11	613757	rs59115876	ENSG00000177225	ENST00000529966	GATD1	613256	613786	pDC_25143	openGene2openGene	SLE
immune	pDC	rs28449958	chr16	28824361	rs138159013	ENSG00000149925	ENST00000569545	ALDOA	28822507	28824560	pDC_63561	openGene2openGene	IBD
immune	pDC	rs2732549	chr11	35050571	rs2553783	ENSG00000026508	ENST00000531873	CD44	35049995	35050973	pDC_27727	ocr2openGene	SLE
immune	pDC	rs2304206	chr19	49677009	rs975484	ENSG00000126467	ENST00000246801	TSKS	49676605	49677394	pDC_83772	openGene2openGene	VIT
immune	pDC	rs62432712	chr6	137681038	rs6927172	ENSG00000226004	ENST00000417932	LINC02528	137680798	137681062	pDC_163752	ocr2openGene	UC
immune	pDC	rs1870071	chr19	16366444	rs10404046	ENSG00000167460	ENST00000588483	TPM4	16366443	16367616	pDC_81389	ocr2openGene	MS
immune	pDC	rs2298428	chr22	21568075	rs140491	ENSG00000099949	ENST00000493460	LZTR1	21567534	21568476	pDC_109754	openGene2openGene	CEL
immune	pDC	rs2298428	chr22	21568167	rs11089620	ENSG00000099949	ENST00000443265	LZTR1	21567534	21568476	pDC_109754	openGene2openGene	CEL
immune	pDC	rs3748817	chr1	2585342	rs60733400	ENSG00000198912	ENST00000486765	C1orf174	2585289	2586067	pDC_273	openGene2openGene	MS
immune	pDC	rs7187776	chr16	28864161	rs7193733	ENSG00000149930	ENST00000279394	TAOK2	28862910	28864210	pDC_63568	openGene2openGene	T1D
immune	pDC	rs9889262	chr17	49361940	rs112502960	ENSG00000121104	ENST00000505159	FAM117A	49361024	49362661	pDC_70718	openGene2openGene	ALG
immune	pDC	rs4807000	chr19	4829345	chr19:4829345:GC:G	ENSG00000160633	ENST00000591666	SAFB	4829080	4830001	pDC_80223	ocr2openGene	VIT
immune	pDC	rs7187776	chr16	28863226	rs62037367	ENSG00000176953	ENST00000320805	NFATC2IP	28862910	28864210	pDC_63568	openGene2openGene	T1D
immune	pDC	rs1170436	chr16	68528912	rs4783653	ENSG00000103056	ENST00000566723	SMPD3	68528650	68528948	pDC_65276	openGene2openGene	SLE
immune	pDC	rs522127	chr3	160012174	rs484600	ENSG00000113810	ENST00000465903	SMC4	160011930	160012935	pDC_123570	ocr2openGene	MS
immune	pDC	rs11089637	chr22	21621988	rs1555887364	ENSG00000161179	ENST00000468686	YDJC	21621977	21622232	pDC_109760	ocr2openGene	RA
immune	pDC	rs2283792	chr22	21868030	rs9607340	ENSG00000100023	ENST00000406385	PPIL2	21867068	21868322	pDC_109791	openGene2openGene	MS
immune	pDC	rs10876864	chr12	56007301	rs10876864	ENSG00000258045	ENST00000553249	Metazoa_SRP	56007225	56008128	pDC_38753	openGene2openGene	ALG
immune	pDC	rs2283792	chr22	21867813	rs9610505	ENSG00000100023	ENST00000680434	PPIL2	21867068	21868322	pDC_109791	openGene2openGene	MS
immune	pDC	rs11755393	chr6	34609999	rs2814978	ENSG00000137309	ENST00000347617	HMGA1	34609403	34610097	pDC_155627	ocr2openGene	SLE
immune	pDC	rs13260060	chr8	70403682	rs71517442	ENSG00000066855	ENST00000522239	MTFR1	70403261	70403944	pDC_183164	openGene2openGene	MS
immune	pDC	rs7423529	chr2	191114633	rs4073699	ENSG00000138378	ENST00000413064	STAT4	191114303	191114954	pDC_98031	ocr2openGene	T1D
immune	pDC	rs17323934	chr7	26865151	rs73069540	ENSG00000197576	ENST00000428284	HOXA4	26863552	26865188	pDC_168592	openGene2openGene	T1D
immune	pDC	rs4821124	chr22	21568075	rs140491	ENSG00000099949	ENST00000414985	LZTR1	21567534	21568476	pDC_109754	openGene2openGene	PSO
immune	pDC	rs13260060	chr8	70403682	rs71517442	ENSG00000253190	ENST00000652875	ENSG00000253190	70403261	70403944	pDC_183164	openGene2openGene	MS
immune	pDC	rs3197999	chr3	49358324	rs1800668	ENSG00000173402	ENST00000673708	DAG1	49357838	49359110	pDC_115860	openGene2openGene	IBD
immune	pDC	rs3197999	chr3	49358927	rs3811699	ENSG00000178252	ENST00000461687	WDR6	49357838	49359110	pDC_115860	openGene2openGene	IBD
immune	pDC	rs3197999	chr3	49357401	rs1050450	ENSG00000178252	ENST00000489427	WDR6	49357230	49357468	pDC_115858	openGene2openGene	IBD
immune	pDC	rs8054198	chr16	10964558	rs9933623	ENSG00000171490	ENST00000570767	RSL1D1	10963887	10964630	pDC_62670	ocr2openGene	SLE
immune	pDC	rs3197999	chr3	49358324	rs1800668	ENSG00000178252	ENST00000489427	WDR6	49357838	49359110	pDC_115860	openGene2openGene	IBD
immune	pDC	rs3197999	chr3	49358927	rs3811699	ENSG00000178252	ENST00000489427	WDR6	49357838	49359110	pDC_115860	openGene2openGene	IBD
immune	pDC	rs8054198	chr16	10964558	rs9933623	ENSG00000171490	ENST00000573251	RSL1D1	10963887	10964630	pDC_62670	ocr2openGene	SLE
immune	pDC	rs3197999	chr3	49357401	rs1050450	ENSG00000173402	ENST00000461492	DAG1	49357230	49357468	pDC_115858	openGene2openGene	IBD
immune	pDC	rs842639	chr2	60927190	rs3732179	ENSG00000162924	ENST00000394479	REL	60926956	60927682	pDC_88737	openGene2openGene	MS
immune	pDC	rs2233278	chr5	151098662	rs76462670	ENSG00000145901	ENST00000523200	TNIP1	151098067	151099045	pDC_150487	ocr2openGene	PSO
immune	pDC	rs2233278	chr5	151098757	rs17728338	ENSG00000145901	ENST00000523200	TNIP1	151098067	151099045	pDC_150487	ocr2openGene	PSO
immune	pDC	rs9652601	chr16	11088277	rs7203793	ENSG00000221801	ENST00000408874	MIR548H2	11087888	11089117	pDC_62692	ocr2openGene	SLE
immune	pDC	rs4810485	chr20	46118343	rs1883832	ENSG00000062598	ENST00000396391	ELMO2	46117777	46118878	pDC_105570	openGene2openGene	SLE
immune	pDC	rs8054198	chr16	10944503	rs8054198	ENSG00000171490	ENST00000573251	RSL1D1	10944153	10944945	pDC_62666	openGene2openGene	SLE
immune	pDC	rs60946162	chr3	188397444	rs9834159	ENSG00000289331	ENST00000691617	ENSG00000289331	188397395	188397728	pDC_125690	ocr2openGene	ALG
immune	pDC	rs5757584	chr22	39329275	rs5750789	ENSG00000128272	ENST00000404241	ATF4	39329034	39329481	pDC_111221	ocr2openGene	CRO
immune	pDC	rs740474	chr5	141636721	rs1421896	ENSG00000013561	ENST00000514620	RNF14	141636258	141638381	pDC_149598	openGene2openGene	ALG
immune	pDC	rs6600247	chr1	24978623	rs6600247	ENSG00000264371	ENST00000580572	MIR4425	24978541	24979016	pDC_1889	ocr2openGene	AS
immune	pDC	rs367569	chr16	11255821	rs243332	ENSG00000182108	ENST00000570440	DEXI	11255668	11256409	pDC_62721	openGene2openGene	PSO
immune	pDC	rs1170436	chr16	68524625	rs4783650	ENSG00000213380	ENST00000567493	COG8	68524426	68524766	pDC_65274	ocr2openGene	SLE
immune	pDC	rs564976	chr3	160012361	rs485789	ENSG00000068885	ENST00000478536	IFT80	160011930	160012935	pDC_123570	openGene2openGene	SLE
immune	pDC	rs4690229	chr4	973657	rs13137144	ENSG00000127418	ENST00000507339	FGFRL1	972890	973988	pDC_126712	openGene2openGene	SLE
immune	pDC	rs4810485	chr20	46120612	rs4239702	ENSG00000062598	ENST00000497412	ELMO2	46120551	46120788	pDC_105572	openGene2openGene	SLE
immune	pDC	rs7187776	chr16	28863883	rs11864750	ENSG00000168488	ENST00000336783	ATXN2L	28862910	28864210	pDC_63568	openGene2openGene	T1D
immune	pDC	rs34695944	chr2	60926668	rs34518355	ENSG00000162924	ENST00000394479	REL	60926391	60926812	pDC_88736	openGene2openGene	RA
immune	pDC	rs564976	chr3	160012630	rs600519	ENSG00000113810	ENST00000485867	SMC4	160011930	160012935	pDC_123570	ocr2openGene	SLE
immune	pDC	rs9891059	chr17	4397411	rs9891059	ENSG00000185722	ENST00000574367	ANKFY1	4396915	4397520	pDC_67561	ocr2openGene	T1D
immune	pDC	rs9611565	chr22	41381554	rs9607799	ENSG00000196236	ENST00000417688	XPNPEP3	41381147	41382551	pDC_111415	openGene2openGene	VIT
immune	pDC	rs2017445	chr12	56041720	rs705705	ENSG00000123353	ENST00000243045	ORMDL2	56041397	56042409	pDC_38756	openGene2openGene	VIT
immune	pDC	rs8107548	chr19	49334120	rs5828386	ENSG00000074219	ENST00000539846	TEAD2	49333702	49334274	pDC_83707	openGene2openGene	MS
immune	pDC	rs62149416	chr2	60926668	rs34518355	ENSG00000162924	ENST00000394479	REL	60926391	60926812	pDC_88736	openGene2openGene	PSO
immune	pDC	rs9611565	chr22	41381909	rs2234059	ENSG00000196236	ENST00000482652	XPNPEP3	41381147	41382551	pDC_111415	openGene2openGene	VIT
immune	pDC	rs1036207	chr5	142110103	rs10569192	ENSG00000178913	ENST00000624699	TAF7	142110085	142110514	pDC_149667	openGene2openGene	MS
immune	pDC	rs9611565	chr22	41381237	rs2234052	ENSG00000196236	ENST00000614001	XPNPEP3	41381147	41382551	pDC_111415	openGene2openGene	VIT
immune	pDC	rs10876864	chr12	56042145	rs1131017	ENSG00000135441	ENST00000548556	BLOC1S1	56041397	56042409	pDC_38756	openGene2openGene	ALG
immune	pDC	rs112006329	chr11	613297	rs1061505	ENSG00000177595	ENST00000534649	PIDD1	613256	613786	pDC_25143	openGene2openGene	SLE
immune	pDC	rs11246217	chr11	613297	rs1061505	ENSG00000177595	ENST00000534649	PIDD1	613256	613786	pDC_25143	openGene2openGene	SLE
immune	pDC	rs112006329	chr11	613757	rs59115876	ENSG00000177595	ENST00000534649	PIDD1	613256	613786	pDC_25143	openGene2openGene	SLE
immune	pDC	rs8107548	chr19	49388057	rs10411630	ENSG00000074219	ENST00000311227	TEAD2	49387896	49388632	pDC_83715	openGene2openGene	MS
immune	pDC	rs2304206	chr19	49665614	rs2304206	ENSG00000104872	ENST00000601807	PIH1D1	49665311	49666311	pDC_83770	openGene2openGene	VIT
immune	pDC	rs112006329	chr11	613757	rs59115876	ENSG00000177595	ENST00000534525	PIDD1	613256	613786	pDC_25143	openGene2openGene	SLE
immune	pDC	rs74610550	chr19	1180566	rs72977562	ENSG00000064687	ENST00000433129	ABCA7	1180354	1180975	pDC_79597	ocr2openGene	CRO
immune	pDC	rs112006329	chr11	613297	rs1061505	ENSG00000177595	ENST00000530911	PIDD1	613256	613786	pDC_25143	openGene2openGene	SLE
immune	pDC	rs12445568	chr16	30958236	rs62055866	ENSG00000140688	ENST00000567994	RUSF1	30957407	30958419	pDC_63801	openGene2openGene	PSO
immune	pDC	rs10876864	chr12	56080024	rs7297175	ENSG00000170515	ENST00000553057	PA2G4	56078975	56080476	pDC_38759	openGene2openGene	ALG
immune	pDC	rs3802214	chr8	140596890	rs4961271	ENSG00000123908	ENST00000520412	AGO2	140596725	140597473	pDC_188605	ocr2openGene	T1D
immune	pDC	rs564976	chr3	160012174	rs484600	ENSG00000113810	ENST00000344722	SMC4	160011930	160012935	pDC_123570	openGene2openGene	SLE
immune	pDC	rs1870071	chr19	16457386	rs2607278	ENSG00000127527	ENST00000596037	EPS15L1	16456843	16457720	pDC_81405	ocr2openGene	MS
immune	pDC	rs12771452	chr10	113679771	rs28411397	ENSG00000196865	ENST00000468890	NHLRC2	113679037	113680741	pDC_23773	openGene2openGene	VIT
immune	pDC	rs444210	chr6	166957622	rs2149085	ENSG00000286760	ENST00000691898	ENSG00000286760	166956098	166957631	pDC_166267	openGene2openGene	CRO
immune	pDC	rs7204270	chr16	30186830	rs1132812	ENSG00000239791	ENST00000486926	ENSG00000239791	30186799	30187101	pDC_63702	openGene2openGene	MS
immune	pDC	rs2247314	chr6	166957044	rs2757041	ENSG00000213066	ENST00000646989	CEP43	166956098	166957631	pDC_166267	openGene2openGene	VIT
immune	pDC	rs79157249	chr11	118926683	rs73575429	ENSG00000137700	ENST00000538950	SLC37A4	118926245	118926704	pDC_33412	openGene2openGene	CRO
immune	pDC	rs10199605	chr2	8335055	rs7569637	ENSG00000236790	ENST00000661371	LINC00299	8334833	8335079	pDC_85029	ocr2openGene	ECZ
immune	pDC	rs61839660	chr10	6072697	rs61839673	ENSG00000134453	ENST00000432931	RBM17	6072334	6073023	pDC_16317	openGene2openGene	ALG
immune	pDC	rs10068717	chr5	142109462	rs6580223	ENSG00000013561	ENST00000507163	RNF14	142109391	142109692	pDC_149666	openGene2openGene	ALG
immune	pDC	rs7948458	chr11	2151600	rs7948458	ENSG00000130592	ENST00000311604	LSP1	2151450	2152284	pDC_25378	openGene2openGene	T1D
immune	pDC	rs444210	chr6	166957198	rs150189585	ENSG00000286760	ENST00000685213	ENSG00000286760	166956098	166957631	pDC_166267	openGene2openGene	CRO
immune	pDC	rs3197999	chr3	50292395	rs1076872	ENSG00000243477	ENST00000442620	NAA80	50292015	50293086	pDC_115956	openGene2openGene	IBD
immune	pDC	rs5987194	chrX	153953469	rs762653	ENSG00000102030	ENST00000466877	NAA10	153953372	153953809	pDC_202509	openGene2openGene	RA
immune	pDC	rs7775055	chr6	32622863	rs2395226	ENSG00000204256	ENST00000496118	BRD2	32622471	32623437	pDC_155322	ocr2openGene	JIA
immune	pDC	rs10199605	chr2	8335055	rs7569637	ENSG00000236790	ENST00000664728	LINC00299	8334833	8335079	pDC_85029	ocr2openGene	ECZ
immune	pDC	rs444210	chr6	166957511	rs2769346	ENSG00000286760	ENST00000685213	ENSG00000286760	166956098	166957631	pDC_166267	openGene2openGene	CRO
immune	pDC	rs62149416	chr2	60881694	rs67574266	ENSG00000162927	ENST00000407787	PUS10	60880912	60881984	pDC_88730	openGene2openGene	PSO
immune	pDC	rs62149416	chr2	60881694	rs67574266	ENSG00000162927	ENST00000430495	PUS10	60880912	60881984	pDC_88730	openGene2openGene	PSO
immune	pDC	rs2236262	chr14	68794755	rs2236262	ENSG00000072121	ENST00000553399	ZFYVE26	68794287	68794763	pDC_53961	openGene2openGene	MS
immune	pDC	rs8042861	chr15	90529921	rs111742752	ENSG00000166965	ENST00000555737	RCCD1	90529348	90530944	pDC_61103	openGene2openGene	MS
immune	pDC	rs62149416	chr2	60881694	rs67574266	ENSG00000162927	ENST00000316752	PUS10	60880912	60881984	pDC_88730	openGene2openGene	PSO
immune	pDC	rs425648	chr19	18086825	rs436857	ENSG00000105640	ENST00000602216	RPL18A	18086734	18087314	pDC_81603	openGene2openGene	SLE
immune	pDC	rs2066819	chr12	56300477	rs2695789	ENSG00000170581	ENST00000651078	STAT2	56299716	56300649	pDC_38787	openGene2openGene	PSO
immune	pDC	rs9268839	chr6	32623122	rs9271586	ENSG00000204256	ENST00000374825	BRD2	32622471	32623437	pDC_155322	ocr2openGene	RA
immune	pDC	rs7679	chr20	45934368	rs1057208	ENSG00000124257	ENST00000372518	NEURL2	45934183	45934373	pDC_105538	openGene2openGene	SLE
immune	pDC	rs2066819	chr12	56299736	rs41423244	ENSG00000170581	ENST00000555646	STAT2	56299716	56300649	pDC_38787	openGene2openGene	PSO
immune	pDC	rs2066819	chr12	56360038	rs2066818	ENSG00000012822	ENST00000430117	CALCOCO1	56359946	56360637	pDC_38792	openGene2openGene	PSO
immune	pDC	rs7723899	chr5	96896995	rs2548535	ENSG00000174136	ENST00000507054	RGMB	96896248	96897470	pDC_146068	openGene2openGene	CRO
immune	pDC	rs444210	chr6	166957622	rs2149085	ENSG00000286760	ENST00000689569	ENSG00000286760	166956098	166957631	pDC_166267	openGene2openGene	CRO
immune	pDC	rs1463485	chr17	75855927	rs936394	ENSG00000176170	ENST00000590959	SPHK1	75854966	75856371	pDC_72547	openGene2openGene	SLE
immune	pDC	rs2066819	chr12	56360038	rs2066818	ENSG00000012822	ENST00000548263	CALCOCO1	56359946	56360637	pDC_38792	openGene2openGene	PSO
immune	pDC	rs444210	chr6	166957483	rs2149083	ENSG00000286760	ENST00000689569	ENSG00000286760	166956098	166957631	pDC_166267	openGene2openGene	CRO
immune	pDC	rs2066819	chr12	56299736	rs41423244	ENSG00000170581	ENST00000652624	STAT2	56299716	56300649	pDC_38787	openGene2openGene	PSO
immune	pDC	rs8042861	chr15	90529921	rs111742752	ENSG00000166965	ENST00000556618	RCCD1	90529348	90530944	pDC_61103	openGene2openGene	MS
immune	pDC	rs35954981	chr12	9722303	rs10844597	ENSG00000172243	ENST00000525605	CLEC7A	9721446	9722378	pDC_35447	openGene2openGene	T1D
immune	pDC	rs4728142	chr7	128938247	rs2004640	ENSG00000158467	ENST00000325006	AHCYL2	128937797	128938281	pDC_175885	openGene2openGene	UC
immune	pDC	rs60131261	chr6	29964961	rs9393984	ENSG00000278773	ENST00000611686	ENSG00000278773	29964813	29965426	pDC_154997	ocr2openGene	VIT
immune	pDC	rs8042861	chr15	90529825	rs112060611	ENSG00000166965	ENST00000556333	RCCD1	90529348	90530944	pDC_61103	openGene2openGene	MS
immune	pDC	rs9268839	chr6	32623361	rs9271590	ENSG00000204256	ENST00000679179	BRD2	32622471	32623437	pDC_155322	ocr2openGene	RA
immune	pDC	rs36014129	chr6	26021644	rs41266779	ENSG00000272462	ENST00000670129	ENSG00000272462	26021073	26022062	pDC_154639	openGene2openGene	SLE
immune	pDC	rs9268839	chr6	32623122	rs9271586	ENSG00000204256	ENST00000469132	BRD2	32622471	32623437	pDC_155322	ocr2openGene	RA
immune	pDC	rs9926533	chr16	30958165	rs11643872	ENSG00000140688	ENST00000567994	RUSF1	30957407	30958419	pDC_63801	openGene2openGene	SLE
immune	pDC	rs3197999	chr3	49171432	rs4955420	ENSG00000145022	ENST00000493381	TCTA	49171056	49171844	pDC_115846	openGene2openGene	IBD
immune	pDC	rs2066819	chr12	56359090	rs57870697	ENSG00000012822	ENST00000549349	CALCOCO1	56358885	56359127	pDC_38791	openGene2openGene	PSO
immune	pDC	rs1463485	chr17	75855710	rs1463485	ENSG00000070495	ENST00000445478	JMJD6	75854966	75856371	pDC_72547	openGene2openGene	SLE
immune	pDC	rs3122605	chr1	206782771	rs61815643	ENSG00000162897	ENST00000400962	FCAMR	206782469	206782829	pDC_13015	ocr2openGene	SLE
immune	pDC	rs2017445	chr12	56041720	rs705705	ENSG00000258045	ENST00000553249	Metazoa_SRP	56041397	56042409	pDC_38756	openGene2openGene	VIT
immune	pDC	rs663743	chr11	64285685	rs887314	ENSG00000149761	ENST00000537094	NUDT22	64284984	64286025	pDC_29325	openGene2openGene	T1D
immune	pDC	rs1569723	chr20	46118343	rs1883832	ENSG00000062598	ENST00000372176	ELMO2	46117777	46118878	pDC_105570	openGene2openGene	GD
immune	pDC	rs3197999	chr3	49171432	rs4955420	ENSG00000145022	ENST00000497786	TCTA	49171056	49171844	pDC_115846	openGene2openGene	IBD
immune	pDC	rs1701704	chr12	56041628	rs705704	ENSG00000258554	ENST00000554022	ENSG00000258554	56041397	56042409	pDC_38756	openGene2openGene	T1D
immune	pDC	rs17849501	chr1	183471396	rs41272536	ENSG00000143337	ENST00000531630	TOR1AIP1	183471032	183473387	pDC_11133	openGene2openGene	SLE
immune	pDC	rs5757584	chr22	39311217	chr22:39707222	ENSG00000183741	ENST00000407418	CBX6	39310952	39311438	pDC_111218	ocr2openGene	CRO
immune	pDC	rs34779708	chr10	35184999	rs12777517	ENSG00000108094	ENST00000693739	CUL2	35184392	35185041	pDC_18303	ocr2openGene	IBD
immune	pDC	rs3801810	chr7	26853905	rs3213853	ENSG00000253187	ENST00000519694	HOXA10-AS	26853861	26854078	pDC_168589	ocr2openGene	CRO
immune	pDC	rs181826	chr5	142110288	rs12653848	ENSG00000197948	ENST00000523856	FCHSD1	142110085	142110514	pDC_149667	openGene2openGene	CRO
immune	pDC	rs7723899	chr5	96896698	rs2548536	ENSG00000153113	ENST00000338252	CAST	96896248	96897470	pDC_146068	openGene2openGene	CRO
immune	pDC	rs9268839	chr6	32622858	rs9271578	ENSG00000204256	ENST00000456339	BRD2	32622471	32623437	pDC_155322	ocr2openGene	RA
immune	pDC	rs5743618	chr4	38804398	rs5743563	ENSG00000231160	ENST00000689848	KLF3-AS1	38803998	38805219	pDC_129516	openGene2openGene	ALG
immune	pDC	rs4671601	chr2	64609133	rs4671601	ENSG00000119844	ENST00000695865	AFTPH	64608954	64609947	pDC_88978	ocr2openGene	ALG
immune	pDC	rs5743618	chr4	38804475	rs5743562	ENSG00000231160	ENST00000689848	KLF3-AS1	38803998	38805219	pDC_129516	openGene2openGene	ALG
immune	pDC	rs2247314	chr6	166956742	rs2247314	ENSG00000071242	ENST00000507350	RPS6KA2	166956098	166957631	pDC_166267	openGene2openGene	VIT
immune	pDC	rs2247314	chr6	166957044	rs2757041	ENSG00000071242	ENST00000507350	RPS6KA2	166956098	166957631	pDC_166267	openGene2openGene	VIT
immune	pDC	rs2247314	chr6	166956865	rs2757039	ENSG00000071242	ENST00000507350	RPS6KA2	166956098	166957631	pDC_166267	openGene2openGene	VIT
immune	pDC	rs10200159	chr2	55617974	rs10200159	ENSG00000162994	ENST00000463300	CLHC1	55616972	55618086	pDC_88406	openGene2openGene	VIT
immune	pDC	rs11590283	chr1	1308516	rs61766198	ENSG00000127054	ENST00000532952	INTS11	1307739	1308840	pDC_102	openGene2openGene	SLE
immune	pDC	rs7512552	chr1	150487216	rs3840449	ENSG00000143363	ENST00000431193	PRUNE1	150486974	150487703	pDC_8719	openGene2openGene	ECZ
immune	pDC	rs10200159	chr2	55617974	rs10200159	ENSG00000162994	ENST00000407122	CLHC1	55616972	55618086	pDC_88406	openGene2openGene	VIT
immune	pDC	rs10200159	chr2	55618001	rs34380337	ENSG00000162994	ENST00000407122	CLHC1	55616972	55618086	pDC_88406	openGene2openGene	VIT
immune	pDC	rs2298428	chr22	21568167	rs11089620	ENSG00000100023	ENST00000679580	PPIL2	21567534	21568476	pDC_109754	openGene2openGene	CEL
immune	pDC	rs2017445	chr12	56041628	rs705704	ENSG00000139645	ENST00000680693	ANKRD52	56041397	56042409	pDC_38756	openGene2openGene	VIT
immune	pDC	rs9268839	chr6	32623361	rs9271590	ENSG00000204256	ENST00000580234	BRD2	32622471	32623437	pDC_155322	ocr2openGene	RA
immune	pDC	rs28449958	chr16	28880144	rs8055138	ENSG00000177455	ENST00000567368	CD19	28879622	28880578	pDC_63571	openGene2openGene	IBD
immune	pDC	rs12142199	chr1	1308516	rs61766198	ENSG00000127054	ENST00000493534	INTS11	1307739	1308840	pDC_102	openGene2openGene	SLE
immune	pDC	rs6873255	chr5	173885727	rs56364564	ENSG00000145919	ENST00000285908	BOD1	173885709	173885987	pDC_152102	ocr2openGene	CRO
immune	pDC	rs10200159	chr2	55617974	rs10200159	ENSG00000162994	ENST00000451916	CLHC1	55616972	55618086	pDC_88406	openGene2openGene	VIT
immune	pDC	rs9268839	chr6	32623176	rs9271588	ENSG00000204256	ENST00000677085	BRD2	32622471	32623437	pDC_155322	ocr2openGene	RA
immune	pDC	rs2017445	chr12	56041628	rs705704	ENSG00000139645	ENST00000267116	ANKRD52	56041397	56042409	pDC_38756	openGene2openGene	VIT
immune	pDC	rs10760123	chr9	120928863	rs7028641	ENSG00000214654	ENST00000689072	B3GALT9	120928687	120929404	pDC_195621	openGene2openGene	ALG
immune	pDC	rs1170436	chr16	68528912	rs4783653	ENSG00000275383	ENST00000612545	ENSG00000275383	68528650	68528948	pDC_65276	openGene2openGene	SLE
immune	pDC	rs2066819	chr12	56334353	rs79824801	ENSG00000139613	ENST00000394023	SMARCC2	56333337	56334477	pDC_38789	openGene2openGene	PSO
immune	pDC	rs909685	chr22	39351775	rs2069235	ENSG00000128272	ENST00000337304	ATF4	39351691	39352113	pDC_111224	openGene2openGene	RA
immune	pDC	rs12445568	chr16	31033576	rs12445650	ENSG00000167397	ENST00000472468	VKORC1	31032700	31034445	pDC_63814	openGene2openGene	PSO
immune	pDC	rs2066819	chr12	56360038	rs2066818	ENSG00000139613	ENST00000550164	SMARCC2	56359946	56360637	pDC_38792	openGene2openGene	PSO
immune	pDC	rs2066819	chr12	56360038	rs2066818	ENSG00000139613	ENST00000547356	SMARCC2	56359946	56360637	pDC_38792	openGene2openGene	PSO
immune	pDC	rs3801810	chr7	26853905	rs3213853	ENSG00000233429	ENST00000429611	HOTAIRM1	26853861	26854078	pDC_168589	ocr2openGene	CRO
immune	pDC	rs4728142	chr7	128940626	rs3807306	ENSG00000186591	ENST00000473814	UBE2H	128940042	128940855	pDC_175887	openGene2openGene	UC
immune	pDC	rs8070345	chr17	59849030	chr17:59849030:GT:G	ENSG00000062716	ENST00000588915	VMP1	59848762	59849308	pDC_71390	openGene2openGene	MS
immune	pDC	rs5743618	chr4	38805707	rs45588337	ENSG00000231160	ENST00000669212	KLF3-AS1	38805452	38806084	pDC_129517	openGene2openGene	ALG
immune	pDC	rs3748817	chr1	2585342	rs60733400	ENSG00000069424	ENST00000666299	KCNAB2	2585289	2586067	pDC_273	openGene2openGene	MS
immune	pDC	rs2298428	chr22	21568075	rs140491	ENSG00000100023	ENST00000681394	PPIL2	21567534	21568476	pDC_109754	openGene2openGene	CEL
immune	pDC	rs33993564	chr5	150846668	rs34156253	ENSG00000070614	ENST00000524161	NDST1	150846419	150847604	pDC_150466	openGene2openGene	IBD
immune	pDC	rs60131261	chr6	29977119	rs4713279	ENSG00000237669	ENST00000458060	ENSG00000237669	29976168	29977372	pDC_155003	openGene2openGene	VIT
immune	pDC	rs12771452	chr10	113679771	rs28411397	ENSG00000165813	ENST00000369287	CCDC186	113679037	113680741	pDC_23773	openGene2openGene	VIT
immune	pDC	rs3748817	chr1	2585342	rs60733400	ENSG00000069424	ENST00000652845	KCNAB2	2585289	2586067	pDC_273	openGene2openGene	MS
immune	pDC	rs5743618	chr4	38805742	rs55834055	ENSG00000231160	ENST00000610668	KLF3-AS1	38805452	38806084	pDC_129517	openGene2openGene	ALG
immune	pDC	rs5743618	chr4	38805206	rs5743557	ENSG00000231160	ENST00000610668	KLF3-AS1	38803998	38805219	pDC_129516	openGene2openGene	ALG
immune	pDC	rs11246217	chr11	575408	rs56333810	ENSG00000177542	ENST00000529351	SLC25A22	575406	576757	pDC_25136	openGene2openGene	SLE
immune	pDC	rs9355260	chr6	159116317	rs6455621	ENSG00000130363	ENST00000449822	RSPH3	159116238	159117117	pDC_165665	ocr2openGene	MS
immune	pDC	rs4690229	chr4	973657	rs13137144	ENSG00000196810	ENST00000578730	CTBP1-DT	972890	973988	pDC_126712	openGene2openGene	SLE
immune	pDC	rs2298428	chr22	21568167	rs11089620	ENSG00000100023	ENST00000679857	PPIL2	21567534	21568476	pDC_109754	openGene2openGene	CEL
immune	pDC	rs9355260	chr6	159116317	rs6455621	ENSG00000130363	ENST00000367069	RSPH3	159116238	159117117	pDC_165665	ocr2openGene	MS
immune	pDC	rs4943794	chr13	40666646	rs1957550236	ENSG00000120699	ENST00000688064	EXOSC8	40666261	40667526	pDC_46341	openGene2openGene	ALG
immune	pDC	rs7130753	chr11	111585574	rs1611989	ENSG00000254990	ENST00000529841	ENSG00000254990	111585320	111585735	pDC_32827	ocr2openGene	ALG
immune	pDC	rs17323934	chr7	26864711	rs17323934	ENSG00000122566	ENST00000676903	HNRNPA2B1	26863552	26865188	pDC_168592	openGene2openGene	T1D
immune	pDC	rs5743618	chr4	38857718	rs17616481	ENSG00000231160	ENST00000610668	KLF3-AS1	38857443	38858176	pDC_129521	openGene2openGene	ALG
immune	pDC	rs17323934	chr7	26865151	rs73069540	ENSG00000122566	ENST00000676903	HNRNPA2B1	26863552	26865188	pDC_168592	openGene2openGene	T1D
immune	pDC	rs5743618	chr4	38857718	rs17616481	ENSG00000231160	ENST00000505240	KLF3-AS1	38857443	38858176	pDC_129521	openGene2openGene	ALG
immune	pDC	rs17323934	chr7	26864711	rs17323934	ENSG00000122566	ENST00000678779	HNRNPA2B1	26863552	26865188	pDC_168592	openGene2openGene	T1D
immune	pDC	rs17323934	chr7	26865151	rs73069540	ENSG00000122566	ENST00000678779	HNRNPA2B1	26863552	26865188	pDC_168592	openGene2openGene	T1D
immune	pDC	rs5758343	chr22	41403763	rs132906	ENSG00000100412	ENST00000677554	ACO2	41403759	41404305	pDC_111417	ocr2openGene	ALG
immune	pDC	rs10036748	chr5	151081488	rs960709	ENSG00000145901	ENST00000522226	TNIP1	151080367	151081617	pDC_150480	openGene2openGene	SLE
immune	pDC	rs10876864	chr12	56042145	rs1131017	ENSG00000123374	ENST00000354056	CDK2	56041397	56042409	pDC_38756	openGene2openGene	ALG
immune	pDC	rs34779708	chr10	35127585	rs12765038	ENSG00000108094	ENST00000684965	CUL2	35126415	35127950	pDC_18300	openGene2openGene	IBD
immune	pDC	rs62149416	chr2	60926668	rs34518355	ENSG00000228414	ENST00000452343	REL-DT	60926391	60926812	pDC_88736	openGene2openGene	PSO
immune	pDC	rs28449958	chr16	28822933	rs201131521	ENSG00000169592	ENST00000567705	INO80E	28822507	28824560	pDC_63561	openGene2openGene	IBD
immune	pDC	rs28449958	chr16	28822933	rs201131521	ENSG00000169592	ENST00000563040	INO80E	28822507	28824560	pDC_63561	openGene2openGene	IBD
immune	pDC	rs28449958	chr16	28824361	rs138159013	ENSG00000169592	ENST00000567987	INO80E	28822507	28824560	pDC_63561	openGene2openGene	IBD
immune	pDC	rs5758343	chr22	41381311	rs2234053	ENSG00000100387	ENST00000476110	RBX1	41381147	41382551	pDC_111415	openGene2openGene	ALG
immune	pDC	rs2266959	chr22	21568167	rs11089620	ENSG00000100023	ENST00000680393	PPIL2	21567534	21568476	pDC_109754	openGene2openGene	JIA
immune	pDC	rs5758343	chr22	41403763	rs132906	ENSG00000100412	ENST00000676959	ACO2	41403759	41404305	pDC_111417	ocr2openGene	ALG
immune	pDC	rs5758343	chr22	41403829	rs75784	ENSG00000100412	ENST00000677427	ACO2	41403759	41404305	pDC_111417	ocr2openGene	ALG
immune	pDC	rs5758343	chr22	41403763	rs132906	ENSG00000100412	ENST00000676714	ACO2	41403759	41404305	pDC_111417	ocr2openGene	ALG
immune	pDC	rs34593439	chr15	78939136	rs12148472	ENSG00000058335	ENST00000394745	RASGRF1	78939053	78939576	pDC_60429	openGene2openGene	T1D
immune	pDC	rs4917014	chr7	50267214	rs11185603	ENSG00000185811	ENST00000642219	IKZF1	50266569	50267550	pDC_170318	ocr2openGene	SLE
immune	pDC	rs5758343	chr22	41381554	rs9607799	ENSG00000100387	ENST00000216225	RBX1	41381147	41382551	pDC_111415	openGene2openGene	ALG
immune	pDC	rs9808753	chr21	33403846	rs9975155	ENSG00000159110	ENST00000417007	IFNAR2	33402493	33404497	pDC_108299	openGene2openGene	MS
immune	pDC	rs9808753	chr21	33403994	rs9974603	ENSG00000159110	ENST00000417007	IFNAR2	33402493	33404497	pDC_108299	openGene2openGene	MS
immune	pDC	rs17323934	chr7	26864711	rs17323934	ENSG00000122566	ENST00000495810	HNRNPA2B1	26863552	26865188	pDC_168592	openGene2openGene	T1D
immune	pDC	rs17323934	chr7	26865151	rs73069540	ENSG00000122566	ENST00000495810	HNRNPA2B1	26863552	26865188	pDC_168592	openGene2openGene	T1D
immune	pDC	rs28449958	chr16	28880144	rs8055138	ENSG00000169592	ENST00000567254	INO80E	28879622	28880578	pDC_63571	openGene2openGene	IBD
immune	pDC	rs4810485	chr20	46118343	rs1883832	ENSG00000172315	ENST00000372102	TP53RK	46117777	46118878	pDC_105570	openGene2openGene	SLE
immune	pDC	rs2066819	chr12	56267121	rs60542959	ENSG00000062485	ENST00000551968	CS	56266599	56267514	pDC_38785	openGene2openGene	PSO
immune	pDC	rs444210	chr6	166957198	rs150189585	ENSG00000213066	ENST00000646989	CEP43	166956098	166957631	pDC_166267	openGene2openGene	CRO
immune	pDC	rs28449958	chr16	28880144	rs8055138	ENSG00000169592	ENST00000540562	INO80E	28879622	28880578	pDC_63571	openGene2openGene	IBD
immune	pDC	rs3197999	chr3	48685869	rs6792510	ENSG00000068745	ENST00000454335	IP6K2	48685544	48686528	pDC_115802	openGene2openGene	IBD
immune	pDC	rs2304206	chr19	49665763	rs2304204	ENSG00000142541	ENST00000479992	RPL13A	49665311	49666311	pDC_83770	openGene2openGene	VIT
immune	pDC	rs3197999	chr3	48685869	rs6792510	ENSG00000068745	ENST00000443964	IP6K2	48685544	48686528	pDC_115802	openGene2openGene	IBD
immune	pDC	rs2304206	chr19	49665614	rs2304206	ENSG00000142541	ENST00000477613	RPL13A	49665311	49666311	pDC_83770	openGene2openGene	VIT
immune	pDC	rs740474	chr5	141636721	rs1421896	ENSG00000131504	ENST00000523100	DIAPH1	141636258	141638381	pDC_149598	openGene2openGene	ALG
immune	pDC	rs5758343	chr22	41403763	rs132906	ENSG00000100412	ENST00000677532	ACO2	41403759	41404305	pDC_111417	ocr2openGene	ALG
immune	pDC	rs3197999	chr3	48685869	rs6792510	ENSG00000068745	ENST00000416707	IP6K2	48685544	48686528	pDC_115802	openGene2openGene	IBD
immune	pDC	rs740474	chr5	141636721	rs1421896	ENSG00000131504	ENST00000518047	DIAPH1	141636258	141638381	pDC_149598	openGene2openGene	ALG
immune	pDC	rs9469899	chr6	34609999	rs2814978	ENSG00000288879	ENST00000685364	ENSG00000288879	34609403	34610097	pDC_155627	ocr2openGene	GD
immune	pDC	rs2266959	chr22	21568075	rs140491	ENSG00000100023	ENST00000679477	PPIL2	21567534	21568476	pDC_109754	openGene2openGene	JIA
immune	pDC	rs2266959	chr22	21568075	rs140491	ENSG00000100023	ENST00000398831	PPIL2	21567534	21568476	pDC_109754	openGene2openGene	JIA
immune	pDC	rs2266959	chr22	21568075	rs140491	ENSG00000100023	ENST00000498109	PPIL2	21567534	21568476	pDC_109754	openGene2openGene	JIA
immune	pDC	rs4917014	chr7	50269096	rs876037	ENSG00000185811	ENST00000645066	IKZF1	50269055	50269469	pDC_170320	ocr2openGene	SLE
immune	pDC	rs2266959	chr22	21568075	rs140491	ENSG00000100023	ENST00000681394	PPIL2	21567534	21568476	pDC_109754	openGene2openGene	JIA
immune	pDC	rs4917014	chr7	50269096	rs876037	ENSG00000185811	ENST00000484847	IKZF1	50269055	50269469	pDC_170320	ocr2openGene	SLE
immune	pDC	rs1463485	chr17	75856326	rs112700585	ENSG00000267801	ENST00000586076	ENSG00000267801	75854966	75856371	pDC_72547	openGene2openGene	SLE
immune	pDC	rs3197999	chr3	48685869	rs6792510	ENSG00000068745	ENST00000432678	IP6K2	48685544	48686528	pDC_115802	openGene2openGene	IBD
immune	pDC	rs5758343	chr22	41413899	rs132919	ENSG00000100412	ENST00000677492	ACO2	41413261	41414350	pDC_111418	ocr2openGene	ALG
immune	pDC	rs2266959	chr22	21568167	rs11089620	ENSG00000100023	ENST00000679692	PPIL2	21567534	21568476	pDC_109754	openGene2openGene	JIA
immune	pDC	rs78037977	chr1	172746562	rs78037977	ENSG00000234741	ENST00000693348	GAS5	172746232	172746706	pDC_10456	ocr2openGene	VIT
immune	pDC	rs4899260	chr14	68816828	rs4899262	ENSG00000182185	ENST00000474051	RAD51B	68816148	68817084	pDC_53967	ocr2openGene	CEL
immune	pDC	rs1860545	chr12	6341779	rs767455	ENSG00000111319	ENST00000543585	SCNN1A	6341519	6341938	pDC_35140	openGene2openGene	AS
immune	pDC	rs3748816	chr1	2585342	rs60733400	ENSG00000069424	ENST00000666163	KCNAB2	2585289	2586067	pDC_273	openGene2openGene	CEL
immune	pDC	rs3748816	chr1	2585342	rs60733400	ENSG00000069424	ENST00000671676	KCNAB2	2585289	2586067	pDC_273	openGene2openGene	CEL
immune	pDC	rs2066819	chr12	56334216	rs2371494	ENSG00000062485	ENST00000551253	CS	56333337	56334477	pDC_38789	openGene2openGene	PSO
immune	pDC	rs7723899	chr5	96897102	rs2161657	ENSG00000247121	ENST00000665723	ENSG00000247121	96896248	96897470	pDC_146068	ocr2openGene	CRO
immune	pDC	rs2066819	chr12	56334353	rs79824801	ENSG00000062485	ENST00000550044	CS	56333337	56334477	pDC_38789	openGene2openGene	PSO
immune	pDC	rs2066819	chr12	56334474	chr12:56334474:GA:G	ENSG00000062485	ENST00000550044	CS	56333337	56334477	pDC_38789	openGene2openGene	PSO
immune	pDC	rs3122605	chr1	206766559	rs3024505	ENSG00000143479	ENST00000441486	DYRK3	206766415	206766776	pDC_13006	ocr2openGene	SLE
immune	pDC	rs3748816	chr1	2585342	rs60733400	ENSG00000069424	ENST00000658691	KCNAB2	2585289	2586067	pDC_273	openGene2openGene	CEL
immune	pDC	rs3748816	chr1	2585342	rs60733400	ENSG00000069424	ENST00000653262	KCNAB2	2585289	2586067	pDC_273	openGene2openGene	CEL
immune	pDC	rs2066819	chr12	56334353	rs79824801	ENSG00000062485	ENST00000552688	CS	56333337	56334477	pDC_38789	openGene2openGene	PSO
immune	pDC	rs5758343	chr22	41413899	rs132919	ENSG00000100412	ENST00000677554	ACO2	41413261	41414350	pDC_111418	ocr2openGene	ALG
immune	pDC	rs78037977	chr1	172746562	rs78037977	ENSG00000234741	ENST00000691213	GAS5	172746232	172746706	pDC_10456	ocr2openGene	VIT
immune	pDC	rs72928038	chr6	90296024	rs6908626	ENSG00000112159	ENST00000629399	MDN1	90295056	90297328	pDC_159520	openGene2openGene	MS
immune	pDC	rs2066819	chr12	56334216	rs2371494	ENSG00000062485	ENST00000548041	CS	56333337	56334477	pDC_38789	openGene2openGene	PSO
immune	pDC	rs2066819	chr12	56334216	rs2371494	ENSG00000062485	ENST00000551968	CS	56333337	56334477	pDC_38789	openGene2openGene	PSO
immune	pDC	rs9611565	chr22	41381879	rs2234058	ENSG00000196419	ENST00000464116	XRCC6	41381147	41382551	pDC_111415	openGene2openGene	VIT
immune	pDC	rs7723899	chr5	96896518	rs2548537	ENSG00000247121	ENST00000660988	ENSG00000247121	96896248	96897470	pDC_146068	ocr2openGene	CRO
immune	pDC	rs2266959	chr22	21568167	rs11089620	ENSG00000100023	ENST00000680860	PPIL2	21567534	21568476	pDC_109754	openGene2openGene	JIA
immune	pDC	rs2266959	chr22	21568075	rs140491	ENSG00000100023	ENST00000680860	PPIL2	21567534	21568476	pDC_109754	openGene2openGene	JIA
immune	pDC	rs5758343	chr22	41414166	rs132920	ENSG00000100412	ENST00000678394	ACO2	41413261	41414350	pDC_111418	ocr2openGene	ALG
immune	pDC	rs2066819	chr12	56334474	chr12:56334474:GA:G	ENSG00000062485	ENST00000551137	CS	56333337	56334477	pDC_38789	openGene2openGene	PSO
immune	pDC	rs8107548	chr19	49333989	rs1465697	ENSG00000161618	ENST00000598015	ALDH16A1	49333702	49334274	pDC_83707	openGene2openGene	MS
immune	pDC	rs2066819	chr12	56300477	rs2695789	ENSG00000135506	ENST00000550848	OS9	56299716	56300649	pDC_38787	openGene2openGene	PSO
immune	pDC	rs522127	chr3	160012018	rs587422	ENSG00000068885	ENST00000475677	IFT80	160011930	160012935	pDC_123570	ocr2openGene	MS
immune	pDC	rs78865465	chr12	55974117	rs75639074	ENSG00000065357	ENST00000551615	DGKA	55973380	55974224	pDC_38745	openGene2openGene	T1D
immune	pDC	rs3748816	chr1	2585342	rs60733400	ENSG00000069424	ENST00000669250	KCNAB2	2585289	2586067	pDC_273	openGene2openGene	CEL
immune	pDC	rs7723899	chr5	96896582	rs2549785	ENSG00000247121	ENST00000665421	ENSG00000247121	96896248	96897470	pDC_146068	ocr2openGene	CRO
immune	pDC	rs4821124	chr22	21568167	rs11089620	ENSG00000100023	ENST00000679479	PPIL2	21567534	21568476	pDC_109754	openGene2openGene	PSO
immune	pDC	rs7723899	chr5	96896995	rs2548535	ENSG00000247121	ENST00000665421	ENSG00000247121	96896248	96897470	pDC_146068	ocr2openGene	CRO
immune	pDC	rs78037977	chr1	172746562	rs78037977	ENSG00000234741	ENST00000690172	GAS5	172746232	172746706	pDC_10456	ocr2openGene	VIT
immune	pDC	rs8042861	chr15	90388225	rs2589941	ENSG00000196547	ENST00000559999	MAN2A2	90387697	90388992	pDC_61092	openGene2openGene	MS
immune	pDC	rs4821124	chr22	21568167	rs11089620	ENSG00000100023	ENST00000679827	PPIL2	21567534	21568476	pDC_109754	openGene2openGene	PSO
immune	pDC	rs78037977	chr1	172746562	rs78037977	ENSG00000234741	ENST00000693521	GAS5	172746232	172746706	pDC_10456	ocr2openGene	VIT
immune	pDC	rs7723899	chr5	96896636	rs200093446	ENSG00000247121	ENST00000665421	ENSG00000247121	96896248	96897470	pDC_146068	ocr2openGene	CRO
immune	pDC	rs78037977	chr1	172746562	rs78037977	ENSG00000234741	ENST00000691982	GAS5	172746232	172746706	pDC_10456	ocr2openGene	VIT
immune	pDC	rs11246217	chr11	575408	rs56333810	ENSG00000174915	ENST00000526558	PTDSS2	575406	576757	pDC_25136	openGene2openGene	SLE
immune	pDC	rs12445568	chr16	31033362	rs58726213	ENSG00000103510	ENST00000219797	KAT8	31032700	31034445	pDC_63814	openGene2openGene	PSO
immune	pDC	rs78037977	chr1	172746562	rs78037977	ENSG00000234741	ENST00000414075	GAS5	172746232	172746706	pDC_10456	ocr2openGene	VIT
immune	pDC	rs10806425	chr6	90216893	rs10806425	ENSG00000112159	ENST00000439638	MDN1	90216290	90216959	pDC_159510	openGene2openGene	CEL
immune	pDC	rs79157249	chr11	118926569	rs74584888	ENSG00000172375	ENST00000529874	C2CD2L	118926245	118926704	pDC_33412	openGene2openGene	CRO
immune	pDC	rs522127	chr3	160012895	rs6771363	ENSG00000068885	ENST00000466326	IFT80	160011930	160012935	pDC_123570	ocr2openGene	MS
immune	pDC	rs79157249	chr11	118926683	rs73575429	ENSG00000172375	ENST00000525598	C2CD2L	118926245	118926704	pDC_33412	openGene2openGene	CRO
immune	pDC	rs522127	chr3	160012090	rs483714	ENSG00000068885	ENST00000465537	IFT80	160011930	160012935	pDC_123570	openGene2openGene	MS
immune	pDC	rs9271597	chr6	32622679	rs9271567	ENSG00000204256	ENST00000482914	BRD2	32622471	32623437	pDC_155322	ocr2openGene	VIT
immune	pDC	rs10760123	chr9	120897026	rs1860823	ENSG00000119397	ENST00000691066	CNTRL	120896876	120897595	pDC_195615	openGene2openGene	ALG
immune	pDC	rs2304206	chr19	49665614	rs2304206	ENSG00000201675	ENST00000364805	SNORD32A	49665311	49666311	pDC_83770	openGene2openGene	VIT
immune	pDC	rs13153019	chr5	177357511	rs4075958	ENSG00000198055	ENST00000355472	GRK6	177357266	177358376	pDC_152265	openGene2openGene	ALG
immune	pDC	rs12142199	chr1	1308516	rs61766198	ENSG00000197785	ENST00000378756	ATAD3A	1307739	1308840	pDC_102	openGene2openGene	SLE
immune	pDC	rs1887428	chr9	4984530	rs1887428	ENSG00000107036	ENST00000251879	RIC1	4984321	4986128	pDC_189447	openGene2openGene	IBD
immune	pDC	rs7723899	chr5	96897102	rs2161657	ENSG00000247121	ENST00000656950	ENSG00000247121	96896248	96897470	pDC_146068	ocr2openGene	CRO
immune	pDC	rs72663304	chr5	111704600	rs79047256	ENSG00000238363	ENST00000458790	SNORA13	111704569	111704969	pDC_147218	ocr2openGene	T1D
immune	pDC	rs4821124	chr22	21568075	rs140491	ENSG00000100023	ENST00000398831	PPIL2	21567534	21568476	pDC_109754	openGene2openGene	PSO
immune	pDC	rs4821124	chr22	21568167	rs11089620	ENSG00000100023	ENST00000398831	PPIL2	21567534	21568476	pDC_109754	openGene2openGene	PSO
immune	pDC	rs13153019	chr5	177357611	rs4075959	ENSG00000198055	ENST00000512684	GRK6	177357266	177358376	pDC_152265	openGene2openGene	ALG
immune	pDC	rs13153019	chr5	177357438	rs4976688	ENSG00000198055	ENST00000502598	GRK6	177357266	177358376	pDC_152265	openGene2openGene	ALG
immune	pDC	rs12421615	chr11	64285685	rs887314	ENSG00000068831	ENST00000377485	RASGRP2	64284984	64286025	pDC_29325	openGene2openGene	VIT
immune	pDC	rs522127	chr3	160012892	rs6808498	ENSG00000068885	ENST00000468327	IFT80	160011930	160012935	pDC_123570	openGene2openGene	MS
immune	pDC	rs1701704	chr12	56041628	rs705704	ENSG00000111540	ENST00000360299	RAB5B	56041397	56042409	pDC_38756	openGene2openGene	T1D
immune	pDC	rs4490209	chr2	100142616	rs13003982	ENSG00000135945	ENST00000258428	REV1	100142133	100142925	pDC_91180	openGene2openGene	T1D
immune	pDC	rs4821124	chr22	21568167	rs11089620	ENSG00000100023	ENST00000626352	PPIL2	21567534	21568476	pDC_109754	openGene2openGene	PSO
immune	pDC	rs2066819	chr12	56360038	rs2066818	ENSG00000135439	ENST00000257897	AGAP2	56359946	56360637	pDC_38792	openGene2openGene	PSO
immune	pDC	rs522127	chr3	160012131	rs10575904	ENSG00000068885	ENST00000486856	IFT80	160011930	160012935	pDC_123570	openGene2openGene	MS
immune	pDC	rs7120737	chr11	47565510	rs11039300	ENSG00000149187	ENST00000535982	CELF1	47565250	47566625	pDC_28435	openGene2openGene	MS
immune	pDC	rs7723899	chr5	96896518	rs2548537	ENSG00000247121	ENST00000659319	ENSG00000247121	96896248	96897470	pDC_146068	ocr2openGene	CRO
immune	pDC	rs1170436	chr16	68530545	rs1645975	ENSG00000102908	ENST00000565301	NFAT5	68529754	68530646	pDC_65277	openGene2openGene	SLE
immune	pDC	rs8054198	chr16	10944503	rs8054198	ENSG00000048471	ENST00000566228	SNX29	10944153	10944945	pDC_62666	openGene2openGene	SLE
immune	pDC	rs8054198	chr16	10944503	rs8054198	ENSG00000048471	ENST00000569801	SNX29	10944153	10944945	pDC_62666	openGene2openGene	SLE
immune	pDC	rs63406760	chr12	123364549	rs7485502	ENSG00000111011	ENST00000525570	RSRC2	123364367	123365994	pDC_44084	openGene2openGene	ALG
immune	pDC	rs10883723	chr10	102511917	rs1326193	ENSG00000171206	ENST00000646349	TRIM8	102511721	102512360	pDC_22963	ocr2openGene	ALG
immune	pDC	rs2066819	chr12	56334353	rs79824801	ENSG00000062485	ENST00000547283	CS	56333337	56334477	pDC_38789	openGene2openGene	PSO
immune	pDC	rs112006329	chr11	575408	rs56333810	ENSG00000255142	ENST00000533938	ENSG00000255142	575406	576757	pDC_25136	openGene2openGene	SLE
immune	pDC	rs9901869	chr17	47660335	rs7219303	ENSG00000108433	ENST00000640495	GOSR2	47659971	47660575	pDC_70538	openGene2openGene	AS
immune	pDC	rs9268839	chr6	32623139	rs9271587	ENSG00000223837	ENST00000415875	ENSG00000223837	32622471	32623437	pDC_155322	ocr2openGene	RA
immune	pDC	rs9268839	chr6	32622858	rs9271578	ENSG00000223837	ENST00000415875	ENSG00000223837	32622471	32623437	pDC_155322	ocr2openGene	RA
immune	pDC	rs11246217	chr11	575408	rs56333810	ENSG00000255142	ENST00000533938	ENSG00000255142	575406	576757	pDC_25136	openGene2openGene	SLE
immune	pDC	rs2066819	chr12	56333921	rs80317430	ENSG00000062485	ENST00000548567	CS	56333337	56334477	pDC_38789	openGene2openGene	PSO
immune	pDC	rs522127	chr3	160012174	rs484600	ENSG00000068885	ENST00000482317	IFT80	160011930	160012935	pDC_123570	openGene2openGene	MS
immune	pDC	rs5758343	chr22	41413633	rs202635	ENSG00000100412	ENST00000471094	ACO2	41413261	41414350	pDC_111418	ocr2openGene	ALG
immune	pDC	rs5758343	chr22	41413899	rs132919	ENSG00000100412	ENST00000677532	ACO2	41413261	41414350	pDC_111418	ocr2openGene	ALG
immune	pDC	rs7595717	chr2	68371771	rs17035375	ENSG00000143995	ENST00000495021	MEIS1	68371625	68371908	pDC_89264	ocr2openGene	MS
immune	pDC	rs9926533	chr16	31074149	rs2303222	ENSG00000168488	ENST00000568266	ATXN2L	31074114	31074825	pDC_63817	openGene2openGene	SLE
immune	pDC	rs9926533	chr16	31074149	rs2303222	ENSG00000168488	ENST00000570200	ATXN2L	31074114	31074825	pDC_63817	openGene2openGene	SLE
immune	pDC	rs10790268	chr11	118790689	rs57494551	ENSG00000186174	ENST00000530293	BCL9L	118790442	118791542	pDC_33386	openGene2openGene	RA
immune	pDC	rs10068717	chr5	142110288	rs12653848	ENSG00000120318	ENST00000524066	ARAP3	142110085	142110514	pDC_149667	openGene2openGene	ALG
immune	pDC	rs10790268	chr11	118790689	rs57494551	ENSG00000186174	ENST00000683865	BCL9L	118790442	118791542	pDC_33386	openGene2openGene	RA
immune	pDC	rs5758343	chr22	41413619	rs202634	ENSG00000100412	ENST00000677698	ACO2	41413261	41414350	pDC_111418	ocr2openGene	ALG
immune	pDC	rs1701704	chr12	56041628	rs705704	ENSG00000135486	ENST00000678581	HNRNPA1	56041397	56042409	pDC_38756	openGene2openGene	T1D
immune	pDC	rs11089637	chr22	21568167	rs11089620	ENSG00000100023	ENST00000681286	PPIL2	21567534	21568476	pDC_109754	openGene2openGene	RA
immune	pDC	rs2066819	chr12	56359090	rs57870697	ENSG00000062485	ENST00000551968	CS	56358885	56359127	pDC_38791	openGene2openGene	PSO
immune	pDC	rs17119	chr6	14716610	rs1267491	ENSG00000286281	ENST00000658931	ENSG00000286281	14716565	14716966	pDC_153849	ocr2openGene	MS
immune	pDC	rs2066819	chr12	56334474	chr12:56334474:GA:G	ENSG00000139579	ENST00000447747	NABP2	56333337	56334477	pDC_38789	openGene2openGene	PSO
immune	pDC	rs10068717	chr5	142110356	rs12653866	ENSG00000120318	ENST00000626478	ARAP3	142110085	142110514	pDC_149667	openGene2openGene	ALG
immune	pDC	rs1782645	chr10	79286508	rs1250567	ENSG00000138326	ENST00000435275	RPS24	79286132	79286908	pDC_21218	ocr2openGene	MS
immune	pDC	rs10213692	chr5	56143024	rs10065637	ENSG00000249236	ENST00000644169	ENSG00000249236	56142421	56143428	pDC_143337	ocr2openGene	JIA
immune	pDC	rs7595717	chr2	68362190	rs17035355	ENSG00000143995	ENST00000437869	MEIS1	68362037	68362526	pDC_89259	openGene2openGene	MS
immune	pDC	rs243323	chr16	11255821	rs243332	ENSG00000038532	ENST00000494853	CLEC16A	11255668	11256409	pDC_62721	openGene2openGene	SLE
immune	pDC	rs1021156	chr8	78665491	rs3808619	ENSG00000104231	ENST00000520076	ZFAND1	78665375	78666542	pDC_183852	openGene2openGene	MS
immune	pDC	rs522127	chr3	160012090	rs483714	ENSG00000113810	ENST00000465903	SMC4	160011930	160012935	pDC_123570	ocr2openGene	MS
immune	pDC	rs10663129	chr3	141460674	rs13098300	ENSG00000155893	ENST00000514680	PXYLP1	141460143	141460814	pDC_122094	ocr2openGene	ALG
immune	pDC	rs1782645	chr10	79286508	rs1250567	ENSG00000138326	ENST00000645698	RPS24	79286132	79286908	pDC_21218	ocr2openGene	MS
immune	pDC	rs7723899	chr5	96896995	rs2548535	ENSG00000247121	ENST00000660209	ENSG00000247121	96896248	96897470	pDC_146068	openGene2openGene	CRO
immune	pDC	rs9808753	chr21	33403138	rs8126756	ENSG00000249624	ENST00000646150	ENSG00000249624	33402493	33404497	pDC_108299	openGene2openGene	MS
immune	pDC	rs7723899	chr5	96896641	rs56321917	ENSG00000247121	ENST00000663822	ENSG00000247121	96896248	96897470	pDC_146068	openGene2openGene	CRO
immune	pDC	rs7723899	chr5	96896698	rs2548536	ENSG00000247121	ENST00000663822	ENSG00000247121	96896248	96897470	pDC_146068	openGene2openGene	CRO
immune	pDC	rs9808753	chr21	33403994	rs9974603	ENSG00000249624	ENST00000646150	ENSG00000249624	33402493	33404497	pDC_108299	openGene2openGene	MS
immune	pDC	rs7812879	chr8	11492067	rs2251056	ENSG00000079459	ENST00000532266	FDFT1	11491867	11493579	pDC_178788	openGene2openGene	SLE
immune	pDC	rs10883723	chr10	102502871	rs2296590	ENSG00000156398	ENST00000480358	SFXN2	102501955	102503110	pDC_22961	openGene2openGene	ALG
immune	pDC	rs11246217	chr11	575800	rs34793529	ENSG00000177156	ENST00000532685	TALDO1	575406	576757	pDC_25136	openGene2openGene	SLE
immune	pDC	rs12445568	chr16	31033576	rs12445650	ENSG00000178188	ENST00000563591	SH2B1	31032700	31034445	pDC_63814	openGene2openGene	PSO
immune	pDC	rs13205210	chr6	34887971	rs1051115	ENSG00000112062	ENST00000229794	MAPK14	34887703	34888522	pDC_155639	openGene2openGene	SLE
immune	pDC	rs1887428	chr9	4984530	rs1887428	ENSG00000106686	ENST00000406861	SPATA6L	4984321	4986128	pDC_189447	openGene2openGene	IBD
immune	pDC	rs60946162	chr3	188359798	rs11709472	ENSG00000113916	ENST00000621333	BCL6	188358872	188360006	pDC_125687	ocr2openGene	ALG
immune	pDC	rs112006329	chr11	575408	rs56333810	ENSG00000177963	ENST00000526104	RIC8A	575406	576757	pDC_25136	openGene2openGene	SLE
immune	pDC	rs17849501	chr1	183471396	rs41272536	ENSG00000198860	ENST00000645963	TSEN15	183471032	183473387	pDC_11133	openGene2openGene	SLE
immune	pDC	rs10883723	chr10	102502871	rs2296590	ENSG00000156398	ENST00000602670	SFXN2	102501955	102503110	pDC_22961	openGene2openGene	ALG
immune	pDC	rs12445568	chr16	31033576	rs12445650	ENSG00000099365	ENST00000566211	STX1B	31032700	31034445	pDC_63814	openGene2openGene	PSO
immune	pDC	rs10883723	chr10	102503918	rs3818470	ENSG00000156398	ENST00000602670	SFXN2	102503671	102504077	pDC_22962	openGene2openGene	ALG
immune	pDC	rs522127	chr3	160012018	rs587422	ENSG00000113810	ENST00000472991	SMC4	160011930	160012935	pDC_123570	ocr2openGene	MS
immune	pDC	rs17849502	chr1	183471396	rs41272536	ENSG00000198860	ENST00000457455	TSEN15	183471032	183473387	pDC_11133	openGene2openGene	SLE
immune	pDC	rs11246217	chr11	575408	rs56333810	ENSG00000177963	ENST00000526982	RIC8A	575406	576757	pDC_25136	openGene2openGene	SLE
immune	pDC	rs36014129	chr6	26189128	rs13204572	ENSG00000275379	ENST00000616365	H3C11	26188473	26189404	pDC_154667	openGene2openGene	SLE
immune	pDC	rs36014129	chr6	26044636	rs35506517	ENSG00000010704	ENST00000470149	HFE	26043154	26044662	pDC_154645	openGene2openGene	SLE
immune	pDC	rs28449958	chr16	28863801	rs7198606	ENSG00000177548	ENST00000567483	RABEP2	28862910	28864210	pDC_63568	openGene2openGene	IBD
immune	pDC	rs36014129	chr6	26044636	rs35506517	ENSG00000010704	ENST00000336625	HFE	26043154	26044662	pDC_154645	openGene2openGene	SLE
immune	pDC	rs56691573	chr7	28180193	rs849333	ENSG00000240990	ENST00000520360	HOXA11-AS	28179424	28181163	pDC_168678	openGene2openGene	CRO
immune	pDC	rs56691573	chr7	28180193	rs849333	ENSG00000240990	ENST00000647851	HOXA11-AS	28179424	28181163	pDC_168678	openGene2openGene	CRO
immune	pDC	rs28449958	chr16	28863801	rs7198606	ENSG00000168488	ENST00000395547	ATXN2L	28862910	28864210	pDC_63568	openGene2openGene	IBD
immune	pDC	rs2017445	chr12	56041628	rs705704	ENSG00000229117	ENST00000358888	RPL41	56041397	56042409	pDC_38756	openGene2openGene	VIT
immune	pDC	rs9926533	chr16	30958165	rs11643872	ENSG00000103510	ENST00000538768	KAT8	30957407	30958419	pDC_63801	openGene2openGene	SLE
immune	pDC	rs13018977	chr2	241316415	rs13006939	ENSG00000144504	ENST00000462004	ANKMY1	241314951	241316455	pDC_102284	openGene2openGene	T1D
immune	pDC	rs2017445	chr12	56041628	rs705704	ENSG00000229117	ENST00000546591	RPL41	56041397	56042409	pDC_38756	openGene2openGene	VIT
immune	pDC	rs62149416	chr2	60881694	rs67574266	ENSG00000162929	ENST00000295031	SANBR	60880912	60881984	pDC_88730	openGene2openGene	PSO
immune	pDC	rs12142199	chr1	1308516	rs61766198	ENSG00000189409	ENST00000489782	MMP23B	1307739	1308840	pDC_102	openGene2openGene	SLE
immune	pDC	rs773125	chr12	56042145	rs1131017	ENSG00000135486	ENST00000676572	HNRNPA1	56041397	56042409	pDC_38756	openGene2openGene	RA
immune	pDC	rs9611565	chr22	41381237	rs2234052	ENSG00000239900	ENST00000636265	ADSL	41381147	41382551	pDC_111415	openGene2openGene	VIT
immune	pDC	rs1463485	chr17	75855710	rs1463485	ENSG00000141569	ENST00000648382	TRIM65	75854966	75856371	pDC_72547	openGene2openGene	SLE
immune	pDC	rs13018977	chr2	241316415	rs13006939	ENSG00000144504	ENST00000441168	ANKMY1	241314951	241316455	pDC_102284	openGene2openGene	T1D
immune	pDC	rs10496726	chr2	134283192	rs11689718	ENSG00000082258	ENST00000446247	CCNT2	134282595	134283855	pDC_93528	ocr2openGene	SLE
immune	pDC	rs5987194	chrX	154007775	rs4898375	ENSG00000203879	ENST00000630693	GDI1	154007705	154008493	pDC_202523	ocr2openGene	RA
immune	pDC	rs12232003	chr12	53180847	rs59218377	ENSG00000094914	ENST00000548258	AAAS	53180038	53181211	pDC_38451	openGene2openGene	T1D
immune	pDC	rs7187776	chr16	28846324	rs7187776	ENSG00000103495	ENST00000568411	MAZ	28846130	28846899	pDC_63567	openGene2openGene	T1D
immune	pDC	rs11675538	chr2	65431010	rs12993075	ENSG00000236780	ENST00000652561	LINC01829	65430445	65431745	pDC_89101	openGene2openGene	UC
immune	pDC	rs3197999	chr3	50299601	rs34136796	ENSG00000068001	ENST00000428028	HYAL2	50298779	50299930	pDC_115957	openGene2openGene	IBD
immune	pDC	rs11246217	chr11	613297	rs1061505	ENSG00000177156	ENST00000530440	TALDO1	613256	613786	pDC_25143	openGene2openGene	SLE
immune	pDC	rs694739	chr11	64285685	rs887314	ENSG00000149761	ENST00000441250	NUDT22	64284984	64286025	pDC_29325	openGene2openGene	MS
immune	pDC	rs7187776	chr16	28824359	rs149808056	ENSG00000169592	ENST00000304516	INO80E	28822507	28824560	pDC_63561	openGene2openGene	T1D
immune	pDC	rs77599401	chr1	206673499	rs74147142	ENSG00000237605	ENST00000669393	DYRK3-AS1	206673214	206673504	pDC_12975	ocr2openGene	T1D
immune	pDC	rs9808753	chr21	33404135	rs9975473	ENSG00000243646	ENST00000290200	IL10RB	33402493	33404497	pDC_108299	openGene2openGene	MS
immune	pDC	rs35000415	chr7	128948946	rs2070197	ENSG00000275106	ENST00000613068	ENSG00000275106	128948451	128948946	pDC_175890	ocr2openGene	SLE
immune	pDC	rs5758343	chr22	41381554	rs9607799	ENSG00000100412	ENST00000676792	ACO2	41381147	41382551	pDC_111415	openGene2openGene	ALG
immune	pDC	rs112006329	chr11	613757	rs59115876	ENSG00000177156	ENST00000319006	TALDO1	613256	613786	pDC_25143	openGene2openGene	SLE
immune	pDC	rs7204270	chr16	30186830	rs1132812	ENSG00000180209	ENST00000568749	MYLPF	30186799	30187101	pDC_63702	openGene2openGene	MS
immune	pDC	rs2066819	chr12	56334474	chr12:56334474:GA:G	ENSG00000135452	ENST00000546922	TSPAN31	56333337	56334477	pDC_38789	openGene2openGene	PSO
immune	pDC	rs2017445	chr12	56041720	rs705705	ENSG00000135486	ENST00000677385	HNRNPA1	56041397	56042409	pDC_38756	openGene2openGene	VIT
immune	pDC	rs60131261	chr6	30061023	rs9295829	ENSG00000204619	ENST00000376763	PPP1R11	30060545	30061964	pDC_155010	openGene2openGene	VIT
immune	pDC	rs5758343	chr22	41381909	rs2234059	ENSG00000100412	ENST00000676792	ACO2	41381147	41382551	pDC_111415	openGene2openGene	ALG
immune	pDC	rs2304206	chr19	49665614	rs2304206	ENSG00000161618	ENST00000593417	ALDH16A1	49665311	49666311	pDC_83770	openGene2openGene	VIT
immune	pDC	rs9808753	chr21	33403128	rs8134145	ENSG00000243646	ENST00000637650	IL10RB	33402493	33404497	pDC_108299	openGene2openGene	MS
immune	pDC	rs9355260	chr6	159116317	rs6455621	ENSG00000271913	ENST00000669184	TAGAP-AS1	159116238	159117117	pDC_165665	ocr2openGene	MS
immune	pDC	rs2910686	chr5	96936824	rs3842058	ENSG00000164308	ENST00000513084	ERAP2	96936786	96936990	pDC_146073	openGene2openGene	PSO
immune	pDC	rs2910686	chr5	96936824	rs3842058	ENSG00000164308	ENST00000437043	ERAP2	96936786	96936990	pDC_146073	openGene2openGene	PSO
immune	pDC	rs9355260	chr6	159117033	rs4708812	ENSG00000271913	ENST00000669184	TAGAP-AS1	159116238	159117117	pDC_165665	ocr2openGene	MS
immune	pDC	rs2017445	chr12	56041720	rs705705	ENSG00000185664	ENST00000449260	PMEL	56041397	56042409	pDC_38756	openGene2openGene	VIT
immune	pDC	rs79157249	chr11	118926569	rs74584888	ENSG00000110395	ENST00000634586	CBL	118926245	118926704	pDC_33412	openGene2openGene	CRO
immune	pDC	rs2017445	chr12	56041628	rs705704	ENSG00000185664	ENST00000449260	PMEL	56041397	56042409	pDC_38756	openGene2openGene	VIT
immune	pDC	rs7723899	chr5	96896636	rs200093446	ENSG00000247121	ENST00000659319	ENSG00000247121	96896248	96897470	pDC_146068	openGene2openGene	CRO
immune	pDC	rs2017445	chr12	56041720	rs705705	ENSG00000185664	ENST00000550447	PMEL	56041397	56042409	pDC_38756	openGene2openGene	VIT
immune	pDC	rs28449958	chr16	28863883	rs11864750	ENSG00000168488	ENST00000564656	ATXN2L	28862910	28864210	pDC_63568	openGene2openGene	IBD
immune	pDC	rs112006329	chr11	575800	rs34793529	ENSG00000185507	ENST00000532096	IRF7	575406	576757	pDC_25136	openGene2openGene	SLE
immune	pDC	rs79157249	chr11	118926683	rs73575429	ENSG00000271751	ENST00000607857	ENSG00000271751	118926245	118926704	pDC_33412	openGene2openGene	CRO
immune	pDC	rs7146581	chr14	102916863	rs60658776	ENSG00000166126	ENST00000559525	AMN	102916439	102917699	pDC_56316	ocr2openGene	ECZ
immune	pDC	rs28449958	chr16	28822933	rs201131521	ENSG00000188603	ENST00000566057	CLN3	28822507	28824560	pDC_63561	openGene2openGene	IBD
immune	pDC	rs13088318	chr3	101512524	rs16843927	ENSG00000114354	ENST00000674758	TFG	101512200	101513683	pDC_118978	openGene2openGene	ALG
immune	pDC	rs13088318	chr3	101513249	rs55749605	ENSG00000114354	ENST00000674758	TFG	101512200	101513683	pDC_118978	openGene2openGene	ALG
immune	pDC	rs508970	chr11	61129867	rs10897141	ENSG00000013725	ENST00000352009	CD6	61129469	61130287	pDC_28976	ocr2openGene	RA
immune	pDC	rs10985070	chr9	120876986	rs73541868	ENSG00000119397	ENST00000685174	CNTRL	120876877	120877873	pDC_195610	openGene2openGene	RA
immune	pDC	rs9355260	chr6	159117033	rs4708812	ENSG00000271913	ENST00000665423	TAGAP-AS1	159116238	159117117	pDC_165665	ocr2openGene	MS
immune	pDC	rs9355260	chr6	159116317	rs6455621	ENSG00000271913	ENST00000667452	TAGAP-AS1	159116238	159117117	pDC_165665	ocr2openGene	MS
immune	pDC	rs5758343	chr22	41381311	rs2234053	ENSG00000100412	ENST00000678819	ACO2	41381147	41382551	pDC_111415	openGene2openGene	ALG
immune	pDC	rs10985070	chr9	120928959	rs1930785	ENSG00000119397	ENST00000692226	CNTRL	120928687	120929404	pDC_195621	openGene2openGene	RA
immune	pDC	rs2066819	chr12	56359090	rs57870697	ENSG00000135441	ENST00000548925	BLOC1S1	56358885	56359127	pDC_38791	openGene2openGene	PSO
immune	pDC	rs2066819	chr12	56360038	rs2066818	ENSG00000135441	ENST00000548925	BLOC1S1	56359946	56360637	pDC_38792	openGene2openGene	PSO
immune	pDC	rs4456788	chr21	44196789	rs2070551	ENSG00000232124	ENST00000423967	ENSG00000232124	44196067	44196826	pDC_109145	ocr2openGene	IBD
immune	pDC	rs112006329	chr11	575800	rs34793529	ENSG00000185507	ENST00000330243	IRF7	575406	576757	pDC_25136	openGene2openGene	SLE
immune	pDC	rs508970	chr11	61142109	rs595158	ENSG00000013725	ENST00000542157	CD6	61141332	61142169	pDC_28977	ocr2openGene	RA
immune	pDC	rs11335233	chr3	188390854	rs56046601	ENSG00000225764	ENST00000691942	P3H2-AS1	188389813	188391016	pDC_125689	ocr2openGene	HT
immune	pDC	rs444210	chr6	166957511	rs2769346	ENSG00000112486	ENST00000349984	CCR6	166956098	166957631	pDC_166267	openGene2openGene	CRO
immune	pDC	rs5987194	chrX	154059995	rs1734787	ENSG00000071889	ENST00000449971	FAM3A	154059621	154060122	pDC_202528	openGene2openGene	RA
immune	pDC	rs1217382	chr1	113905292	rs971173	ENSG00000155380	ENST00000679803	SLC16A1	113904319	113905767	pDC_7964	openGene2openGene	CRO
immune	pDC	rs79157249	chr11	118926294	rs73575428	ENSG00000160695	ENST00000622309	VPS11	118926245	118926704	pDC_33412	openGene2openGene	CRO
immune	pDC	rs11246217	chr11	575408	rs56333810	ENSG00000185507	ENST00000532788	IRF7	575406	576757	pDC_25136	openGene2openGene	SLE
immune	pDC	rs10200159	chr2	55617974	rs10200159	ENSG00000085760	ENST00000441307	MTIF2	55616972	55618086	pDC_88406	openGene2openGene	VIT
immune	pDC	rs10200159	chr2	55618001	rs34380337	ENSG00000085760	ENST00000441307	MTIF2	55616972	55618086	pDC_88406	openGene2openGene	VIT
immune	pDC	rs9977672	chr21	39094373	rs2836881	ENSG00000157557	ENST00000666778	ETS2	39094181	39094782	pDC_108711	ocr2openGene	IBD
immune	pDC	rs36014129	chr6	26199675	rs34961555	ENSG00000158373	ENST00000289316	H2BC5	26198762	26199970	pDC_154670	openGene2openGene	SLE
immune	pDC	rs2017445	chr12	56041720	rs705705	ENSG00000135486	ENST00000550994	HNRNPA1	56041397	56042409	pDC_38756	openGene2openGene	VIT
immune	pDC	rs522127	chr3	160028076	rs485499	ENSG00000068885	ENST00000475677	IFT80	160027556	160028121	pDC_123571	openGene2openGene	MS
immune	pDC	rs9469899	chr6	34792177	rs6457791	ENSG00000137288	ENST00000607484	UQCC2	34791473	34792573	pDC_155636	openGene2openGene	GD
immune	pDC	rs9469899	chr6	34792104	rs13215181	ENSG00000137288	ENST00000607484	UQCC2	34791473	34792573	pDC_155636	openGene2openGene	GD
immune	pDC	rs10036748	chr5	151081488	rs960709	ENSG00000132912	ENST00000517421	DCTN4	151080367	151081617	pDC_150480	openGene2openGene	SLE
immune	pDC	rs7731626	chr5	56143024	rs10065637	ENSG00000227908	ENST00000500093	IL6ST-DT	56142421	56143428	pDC_143337	ocr2openGene	CRO
immune	pDC	rs11089629	chr22	21568167	rs11089620	ENSG00000100023	ENST00000680061	PPIL2	21567534	21568476	pDC_109754	openGene2openGene	SLE
immune	pDC	rs1701704	chr12	56041628	rs705704	ENSG00000135446	ENST00000312990	CDK4	56041397	56042409	pDC_38756	openGene2openGene	T1D
immune	pDC	rs522127	chr3	160012131	rs10575904	ENSG00000213186	ENST00000494486	TRIM59	160011930	160012935	pDC_123570	openGene2openGene	MS
immune	pDC	rs4976646	chr5	177363161	rs67111717	ENSG00000113758	ENST00000471767	DBN1	177362809	177363450	pDC_152267	openGene2openGene	MS
immune	pDC	rs28449958	chr16	28824361	rs138159013	ENSG00000238045	ENST00000564980	ENSG00000238045	28822507	28824560	pDC_63561	openGene2openGene	IBD
immune	pDC	rs5758343	chr22	41381554	rs9607799	ENSG00000100412	ENST00000677532	ACO2	41381147	41382551	pDC_111415	openGene2openGene	ALG
immune	pDC	rs5758343	chr22	41381311	rs2234053	ENSG00000100412	ENST00000677532	ACO2	41381147	41382551	pDC_111415	openGene2openGene	ALG
immune	pDC	rs522127	chr3	160012892	rs6808498	ENSG00000213186	ENST00000494486	TRIM59	160011930	160012935	pDC_123570	openGene2openGene	MS
immune	pDC	rs343478	chr9	6068879	rs34539080	ENSG00000263575	ENST00000581132	MIR4665	6068872	6069436	pDC_189542	ocr2openGene	ALG
immune	pDC	rs5758343	chr22	41381879	rs2234058	ENSG00000100412	ENST00000471094	ACO2	41381147	41382551	pDC_111415	openGene2openGene	ALG
immune	pDC	rs1569723	chr20	46118343	rs1883832	ENSG00000198026	ENST00000476822	ZNF335	46117777	46118878	pDC_105570	openGene2openGene	GD
immune	pDC	rs63406760	chr12	123364549	rs7485502	ENSG00000051825	ENST00000538169	MPHOSPH9	123364367	123365994	pDC_44084	openGene2openGene	ALG
immune	pDC	rs4821124	chr22	21587626	rs12484550	ENSG00000161180	ENST00000607942	CCDC116	21587558	21588623	pDC_109758	ocr2openGene	PSO
immune	pDC	rs12445568	chr16	30985550	rs12443808	ENSG00000131797	ENST00000691015	CLUHP3	30984727	30985747	pDC_63807	openGene2openGene	PSO
immune	pDC	rs12445568	chr16	30985551	rs12443627	ENSG00000131797	ENST00000688517	CLUHP3	30984727	30985747	pDC_63807	openGene2openGene	PSO
immune	pDC	rs5758343	chr22	41544367	rs11554327	ENSG00000100395	ENST00000479978	L3MBTL2	41543904	41544943	pDC_111434	openGene2openGene	ALG
immune	pDC	rs5743618	chr4	38805707	rs45588337	ENSG00000109787	ENST00000261438	KLF3	38805452	38806084	pDC_129517	openGene2openGene	ALG
immune	pDC	rs5743618	chr4	38805742	rs55834055	ENSG00000109787	ENST00000261438	KLF3	38805452	38806084	pDC_129517	openGene2openGene	ALG
immune	pDC	rs4821124	chr22	21587626	rs12484550	ENSG00000161180	ENST00000292779	CCDC116	21587558	21588623	pDC_109758	ocr2openGene	PSO
immune	pDC	rs4252665	chr17	39739722	rs9896940	ENSG00000131748	ENST00000580551	STARD3	39739281	39739767	pDC_69796	openGene2openGene	SLE
immune	pDC	rs8079075	chr17	39739722	rs9896940	ENSG00000131748	ENST00000580551	STARD3	39739281	39739767	pDC_69796	openGene2openGene	SLE
immune	pDC	rs12445568	chr16	30985550	rs12443808	ENSG00000131797	ENST00000689776	CLUHP3	30984727	30985747	pDC_63807	openGene2openGene	PSO
immune	pDC	rs12445568	chr16	30985551	rs12443627	ENSG00000131797	ENST00000689776	CLUHP3	30984727	30985747	pDC_63807	openGene2openGene	PSO
immune	pDC	rs343478	chr9	6068879	rs34539080	ENSG00000147854	ENST00000481049	UHRF2	6068872	6069436	pDC_189542	ocr2openGene	ALG
immune	pDC	rs1217382	chr1	113880921	rs200855193	ENSG00000163349	ENST00000626993	HIPK1	113880428	113881409	pDC_7963	openGene2openGene	CRO
immune	pDC	rs9355260	chr6	159107222	rs7772013	ENSG00000271913	ENST00000665423	TAGAP-AS1	159106656	159107230	pDC_165662	openGene2openGene	MS
immune	pDC	rs1170436	chr16	68528912	rs4783653	ENSG00000141076	ENST00000314423	UTP4	68528650	68528948	pDC_65276	openGene2openGene	SLE
immune	pDC	rs1170436	chr16	68528912	rs4783653	ENSG00000141076	ENST00000352319	UTP4	68528650	68528948	pDC_65276	openGene2openGene	SLE
immune	pDC	rs343478	chr9	6080758	rs184646	ENSG00000147854	ENST00000276893	UHRF2	6080087	6080795	pDC_189544	ocr2openGene	ALG
immune	pDC	rs28449958	chr16	28824361	rs138159013	ENSG00000213658	ENST00000563964	LAT	28822507	28824560	pDC_63561	openGene2openGene	IBD
immune	pDC	rs28449958	chr16	28822933	rs201131521	ENSG00000213658	ENST00000562472	LAT	28822507	28824560	pDC_63561	openGene2openGene	IBD
immune	pDC	rs8042861	chr15	90388131	rs2589940	ENSG00000140564	ENST00000680687	FURIN	90387697	90388992	pDC_61092	openGene2openGene	MS
immune	pDC	rs8042861	chr15	90388225	rs2589941	ENSG00000140564	ENST00000558794	FURIN	90387697	90388992	pDC_61092	openGene2openGene	MS
immune	pDC	rs2304206	chr19	49677009	rs975484	ENSG00000204673	ENST00000391833	AKT1S1	49676605	49677394	pDC_83772	openGene2openGene	VIT
immune	pDC	rs2017445	chr12	56041720	rs705705	ENSG00000065357	ENST00000557080	DGKA	56041397	56042409	pDC_38756	openGene2openGene	VIT
immune	pDC	rs9355260	chr6	159107222	rs7772013	ENSG00000271913	ENST00000655636	TAGAP-AS1	159106656	159107230	pDC_165662	openGene2openGene	MS
immune	pDC	rs4456788	chr21	44196392	rs4317019	ENSG00000278158	ENST00000619053	ENSG00000278158	44196067	44196826	pDC_109145	openGene2openGene	IBD
immune	pDC	rs2618444	chr8	11493510	rs4840568	ENSG00000154319	ENST00000528111	FAM167A	11491867	11493579	pDC_178788	openGene2openGene	SLE
immune	pDC	rs4899260	chr14	68816828	rs4899262	ENSG00000185650	ENST00000553375	ZFP36L1	68816148	68817084	pDC_53967	ocr2openGene	CEL
immune	pDC	rs35164067	chr19	10404166	rs73923215	ENSG00000130811	ENST00000253108	EIF3G	10403239	10404473	pDC_80727	openGene2openGene	AS
immune	pDC	rs12445568	chr16	31033362	rs58726213	ENSG00000099364	ENST00000562319	FBXL19	31032700	31034445	pDC_63814	openGene2openGene	PSO
immune	pDC	rs2017445	chr12	56041628	rs705704	ENSG00000065357	ENST00000548378	DGKA	56041397	56042409	pDC_38756	openGene2openGene	VIT
immune	pDC	rs35164067	chr19	10404166	rs73923215	ENSG00000130811	ENST00000587993	EIF3G	10403239	10404473	pDC_80727	openGene2openGene	AS
immune	pDC	rs3122605	chr1	206766559	rs3024505	ENSG00000226945	ENST00000446057	ENSG00000226945	206766415	206766776	pDC_13006	openGene2openGene	SLE
immune	pDC	rs9926533	chr16	30958165	rs11643872	ENSG00000262766	ENST00000576336	ENSG00000262766	30957407	30958419	pDC_63801	openGene2openGene	SLE
immune	pDC	rs522127	chr3	160012018	rs587422	ENSG00000113810	ENST00000462668	SMC4	160011930	160012935	pDC_123570	openGene2openGene	MS
immune	pDC	rs12445568	chr16	31033576	rs12445650	ENSG00000099364	ENST00000562319	FBXL19	31032700	31034445	pDC_63814	openGene2openGene	PSO
immune	pDC	rs4899260	chr14	68816828	rs4899262	ENSG00000185650	ENST00000336440	ZFP36L1	68816148	68817084	pDC_53967	ocr2openGene	CEL
immune	pDC	rs2066819	chr12	56360038	rs2066818	ENSG00000135446	ENST00000547281	CDK4	56359946	56360637	pDC_38792	openGene2openGene	PSO
immune	pDC	rs4810485	chr20	46120612	rs4239702	ENSG00000080189	ENST00000481809	SLC35C2	46120551	46120788	pDC_105572	openGene2openGene	SLE
immune	pDC	rs28449958	chr16	28822933	rs201131521	ENSG00000188603	ENST00000636839	CLN3	28822507	28824560	pDC_63561	openGene2openGene	IBD
immune	pDC	rs2066819	chr12	56360038	rs2066818	ENSG00000135469	ENST00000308197	COQ10A	56359946	56360637	pDC_38792	openGene2openGene	PSO
immune	pDC	rs74847330	chr2	143129250	rs79716587	ENSG00000238057	ENST00000650024	ZEB2-AS1	143128487	143129498	pDC_94129	openGene2openGene	ALG
immune	pDC	rs2582532	chr14	104924797	rs2582530	ENSG00000142208	ENST00000554192	AKT1	104924585	104925323	pDC_56517	openGene2openGene	RA
immune	pDC	rs2736337	chr8	11493510	rs4840568	ENSG00000164733	ENST00000526645	CTSB	11491867	11493579	pDC_178788	openGene2openGene	RA
immune	pDC	rs12720356	chr19	10380329	rs2304257	ENSG00000130811	ENST00000590940	EIF3G	10380124	10381084	pDC_80724	openGene2openGene	T1D
immune	pDC	rs1453560	chr17	39739722	rs9896940	ENSG00000131748	ENST00000580611	STARD3	39739281	39739767	pDC_69796	openGene2openGene	SLE
immune	pDC	rs17810546	chr3	159929885	rs17753641	ENSG00000213186	ENST00000479460	TRIM59	159929362	159930144	pDC_123555	ocr2openGene	CEL
immune	pDC	rs61839660	chr10	6052734	rs61839660	ENSG00000170525	ENST00000490474	PFKFB3	6052632	6052952	pDC_16312	ocr2openGene	ALG
immune	pDC	rs842639	chr2	60868110	rs842639	ENSG00000173209	ENST00000642505	AHSA2P	60867847	60868431	pDC_88728	ocr2openGene	MS
immune	pDC	rs13260060	chr8	70217452	rs4738079	ENSG00000246366	ENST00000518152	LACTB2-AS1	70216981	70217873	pDC_183135	ocr2openGene	MS
immune	pDC	rs35000415	chr7	128948946	rs2070197	ENSG00000230359	ENST00000491343	TPI1P2	128948451	128948946	pDC_175890	ocr2openGene	SLE
immune	pDC	rs1031034	chr4	101346296	rs2583391	ENSG00000138821	ENST00000682227	SLC39A8	101345846	101346546	pDC_133521	openGene2openGene	VIT
immune	pDC	rs564976	chr3	160012361	rs485789	ENSG00000213186	ENST00000543469	TRIM59	160011930	160012935	pDC_123570	openGene2openGene	SLE
immune	pDC	rs131658	chr22	21568167	rs11089620	ENSG00000100023	ENST00000680094	PPIL2	21567534	21568476	pDC_109754	openGene2openGene	SLE
immune	pDC	rs3807307	chr7	128940626	rs3807306	ENSG00000230359	ENST00000635637	TPI1P2	128940042	128940855	pDC_175887	openGene2openGene	SLE
immune	pDC	rs78865465	chr12	55974117	rs75639074	ENSG00000196531	ENST00000678416	NACA	55973380	55974224	pDC_38745	openGene2openGene	T1D
immune	pDC	rs2256814	chr20	63737253	rs1151623	ENSG00000101150	ENST00000348257	TPD52L2	63737091	63737731	pDC_106869	openGene2openGene	MS
immune	pDC	rs1031034	chr4	101347783	rs2850328	ENSG00000138821	ENST00000512657	SLC39A8	101346861	101348428	pDC_133522	openGene2openGene	VIT
immune	pDC	rs112006329	chr11	575408	rs56333810	ENSG00000177666	ENST00000336615	PNPLA2	575406	576757	pDC_25136	openGene2openGene	SLE
immune	pDC	rs1250563	chr10	79286508	rs1250567	ENSG00000230417	ENST00000634933	LINC00595	79286132	79286908	pDC_21218	ocr2openGene	CRO
immune	pDC	rs1250563	chr10	79286696	rs1250566	ENSG00000230417	ENST00000659842	LINC00595	79286132	79286908	pDC_21218	ocr2openGene	CRO
immune	pDC	rs1250563	chr10	79286508	rs1250567	ENSG00000230417	ENST00000665488	LINC00595	79286132	79286908	pDC_21218	ocr2openGene	CRO
immune	pDC	rs9611565	chr22	41381311	rs2234053	ENSG00000100142	ENST00000488684	POLR2F	41381147	41382551	pDC_111415	openGene2openGene	VIT
immune	pDC	rs1031034	chr4	101347783	rs2850328	ENSG00000138821	ENST00000683401	SLC39A8	101346861	101348428	pDC_133522	openGene2openGene	VIT
immune	pDC	rs9611565	chr22	41381311	rs2234053	ENSG00000100142	ENST00000443002	POLR2F	41381147	41382551	pDC_111415	openGene2openGene	VIT
immune	pDC	rs60920700	chr3	119570608	rs139605155	ENSG00000272662	ENST00000609598	TIMMDC1-DT	119570195	119570826	pDC_120469	ocr2openGene	VIT
immune	pDC	rs60131261	chr6	29834913	rs9380145	ENSG00000270896	ENST00000604495	ENSG00000270896	29834857	29835126	pDC_154985	ocr2openGene	VIT
immune	pDC	rs859637	chr1	172719772	rs859619	ENSG00000234741	ENST00000449289	GAS5	172719717	172719977	pDC_10447	ocr2openGene	CEL
immune	pDC	rs2017445	chr12	56041720	rs705705	ENSG00000135446	ENST00000552254	CDK4	56041397	56042409	pDC_38756	openGene2openGene	VIT
immune	pDC	rs11675538	chr2	65431010	rs12993075	ENSG00000273763	ENST00000691402	ENSG00000273763	65430445	65431745	pDC_89101	ocr2openGene	UC
immune	pDC	rs11643872	chr16	30958165	rs11643872	ENSG00000178226	ENST00000569614	PRSS36	30957407	30958419	pDC_63801	openGene2openGene	GD
immune	pDC	rs11643872	chr16	30958165	rs11643872	ENSG00000178226	ENST00000562368	PRSS36	30957407	30958419	pDC_63801	openGene2openGene	GD
immune	pDC	rs2017445	chr12	56041720	rs705705	ENSG00000135446	ENST00000550419	CDK4	56041397	56042409	pDC_38756	openGene2openGene	VIT
immune	pDC	rs5758343	chr22	41413899	rs132919	ENSG00000183864	ENST00000327492	TOB2	41413261	41414350	pDC_111418	ocr2openGene	ALG
immune	pDC	rs7204270	chr16	30186830	rs1132812	ENSG00000250616	ENST00000693600	YPEL3-DT	30186799	30187101	pDC_63702	openGene2openGene	MS
immune	pDC	rs859637	chr1	172719772	rs859619	ENSG00000234741	ENST00000685758	GAS5	172719717	172719977	pDC_10447	ocr2openGene	CEL
immune	pDC	rs859637	chr1	172719772	rs859619	ENSG00000234741	ENST00000443799	GAS5	172719717	172719977	pDC_10447	ocr2openGene	CEL
immune	pDC	rs9808753	chr21	33403994	rs9974603	ENSG00000289238	ENST00000687762	ENSG00000289238	33402493	33404497	pDC_108299	openGene2openGene	MS
immune	pDC	rs859637	chr1	172719772	rs859619	ENSG00000234741	ENST00000686460	GAS5	172719717	172719977	pDC_10447	ocr2openGene	CEL
immune	pDC	rs1463485	chr17	75855927	rs936394	ENSG00000167863	ENST00000582341	ATP5PD	75854966	75856371	pDC_72547	openGene2openGene	SLE
immune	pDC	rs3783782	chr14	61470445	rs3783788	ENSG00000186369	ENST00000623219	LINC00643	61470237	61470718	pDC_53417	ocr2openGene	RA
immune	pDC	rs1463485	chr17	75856326	rs112700585	ENSG00000167863	ENST00000538432	ATP5PD	75854966	75856371	pDC_72547	openGene2openGene	SLE
immune	pDC	rs57095329	chr5	160467536	rs73318382	ENSG00000038274	ENST00000695030	MAT2B	160467411	160468299	pDC_151199	openGene2openGene	SLE
immune	pDC	rs5758343	chr22	41381311	rs2234053	ENSG00000100372	ENST00000447566	SLC25A17	41381147	41382551	pDC_111415	openGene2openGene	ALG
immune	pDC	rs28449958	chr16	28824361	rs138159013	ENSG00000174943	ENST00000566413	KCTD13	28822507	28824560	pDC_63561	openGene2openGene	IBD
immune	pDC	rs10068717	chr5	142110103	rs10569192	ENSG00000171720	ENST00000519474	HDAC3	142110085	142110514	pDC_149667	openGene2openGene	ALG
immune	pDC	rs7187776	chr16	28846324	rs7187776	ENSG00000103496	ENST00000478150	STX4	28846130	28846899	pDC_63567	openGene2openGene	T1D
immune	pDC	rs663743	chr11	64285685	rs887314	ENSG00000182450	ENST00000696753	KCNK4	64284984	64286025	pDC_29325	openGene2openGene	T1D
immune	pDC	rs11154801	chr6	135497759	rs13197384	ENSG00000118513	ENST00000529262	MYB	135497289	135498696	pDC_163564	openGene2openGene	MS
immune	pDC	rs11154801	chr6	135497759	rs13197384	ENSG00000118513	ENST00000533624	MYB	135497289	135498696	pDC_163564	openGene2openGene	MS
immune	pDC	rs11154801	chr6	135497759	rs13197384	ENSG00000118513	ENST00000528343	MYB	135497289	135498696	pDC_163564	openGene2openGene	MS
immune	pDC	rs12927355	chr16	11087899	rs7204099	ENSG00000274038	ENST00000615581	ENSG00000274038	11087888	11089117	pDC_62692	ocr2openGene	T1D
immune	pDC	rs11154801	chr6	135497759	rs13197384	ENSG00000118513	ENST00000528015	MYB	135497289	135498696	pDC_163564	openGene2openGene	MS
immune	pDC	rs9808753	chr21	33404135	rs9975473	ENSG00000159128	ENST00000421802	IFNGR2	33402493	33404497	pDC_108299	openGene2openGene	MS
immune	pDC	rs11154801	chr6	135497759	rs13197384	ENSG00000118513	ENST00000531634	MYB	135497289	135498696	pDC_163564	openGene2openGene	MS
immune	pDC	rs10068717	chr5	142110103	rs10569192	ENSG00000171720	ENST00000305264	HDAC3	142110085	142110514	pDC_149667	openGene2openGene	ALG
immune	pDC	rs60131261	chr6	29965120	rs3903160	ENSG00000204623	ENST00000452229	ZNRD1ASP	29964813	29965426	pDC_154997	ocr2openGene	VIT
immune	pDC	rs5758343	chr22	41381554	rs9607799	ENSG00000128346	ENST00000619227	C22orf23	41381147	41382551	pDC_111415	openGene2openGene	ALG
immune	pDC	rs1250552	chr10	79286508	rs1250567	ENSG00000230417	ENST00000659842	LINC00595	79286132	79286908	pDC_21218	ocr2openGene	CEL
immune	pDC	rs12445568	chr16	30985551	rs12443627	ENSG00000103507	ENST00000394950	BCKDK	30984727	30985747	pDC_63807	openGene2openGene	PSO
immune	pDC	rs231725	chr2	203909720	rs3116518	ENSG00000138443	ENST00000424558	ABI2	203908959	203909971	pDC_99167	ocr2openGene	VIT
immune	pDC	rs1056198	chr20	49937166	rs6125825	ENSG00000244687	ENST00000371657	UBE2V1	49935997	49937191	pDC_105891	openGene2openGene	PSO
immune	pDC	rs5758343	chr22	41381879	rs2234058	ENSG00000128346	ENST00000619227	C22orf23	41381147	41382551	pDC_111415	openGene2openGene	ALG
immune	pDC	rs5758343	chr22	41381909	rs2234059	ENSG00000128346	ENST00000619227	C22orf23	41381147	41382551	pDC_111415	openGene2openGene	ALG
immune	pDC	rs13205210	chr6	34757701	rs7743724	ENSG00000124678	ENST00000504758	TCP11	34756882	34757808	pDC_155635	openGene2openGene	SLE
immune	pDC	rs7723899	chr5	96896518	rs2548537	ENSG00000153922	ENST00000614616	CHD1	96896248	96897470	pDC_146068	openGene2openGene	CRO
immune	pDC	rs4976646	chr5	177363161	rs67111717	ENSG00000169223	ENST00000515209	LMAN2	177362809	177363450	pDC_152267	openGene2openGene	MS
immune	pDC	rs60131261	chr6	29964961	rs9393984	ENSG00000204623	ENST00000448093	ZNRD1ASP	29964813	29965426	pDC_154997	ocr2openGene	VIT
immune	pDC	rs6752107	chr2	233249042	rs56049444	ENSG00000204120	ENST00000428883	GIGYF2	233249036	233249328	pDC_101739	openGene2openGene	CRO
immune	pDC	rs7679	chr20	45934368	rs1057208	ENSG00000124104	ENST00000472219	SNX21	45934183	45934373	pDC_105538	openGene2openGene	SLE
immune	pDC	rs12445568	chr16	31010559	rs140820592	ENSG00000103507	ENST00000394951	BCKDK	31010388	31010901	pDC_63811	openGene2openGene	PSO
immune	pDC	rs564976	chr3	160012630	rs600519	ENSG00000248710	ENST00000483754	ENSG00000248710	160011930	160012935	pDC_123570	openGene2openGene	SLE
immune	pDC	rs60131261	chr6	29964961	rs9393984	ENSG00000204623	ENST00000685581	ZNRD1ASP	29964813	29965426	pDC_154997	ocr2openGene	VIT
immune	pDC	rs4690229	chr4	973551	rs113075206	ENSG00000244459	ENST00000466692	ENSG00000244459	972890	973988	pDC_126712	openGene2openGene	SLE
immune	pDC	rs77599401	chr1	206673499	rs74147142	ENSG00000224114	ENST00000451736	ENSG00000224114	206673214	206673504	pDC_12975	ocr2openGene	T1D
immune	pDC	rs2233424	chr6	44265183	rs2233434	ENSG00000172432	ENST00000307114	GTPBP2	44264856	44265898	pDC_156519	openGene2openGene	RA
immune	pDC	rs60131261	chr6	29964961	rs9393984	ENSG00000204623	ENST00000690840	ZNRD1ASP	29964813	29965426	pDC_154997	ocr2openGene	VIT
immune	pDC	rs7595717	chr2	68362190	rs17035355	ENSG00000115946	ENST00000263657	PNO1	68362037	68362526	pDC_89259	ocr2openGene	MS
immune	pDC	rs7812879	chr8	11493169	rs2736344	ENSG00000164733	ENST00000679214	CTSB	11491867	11493579	pDC_178788	openGene2openGene	SLE
immune	pDC	rs7595717	chr2	68388953	rs2120334	ENSG00000115946	ENST00000263657	PNO1	68388782	68389051	pDC_89270	openGene2openGene	MS
immune	pDC	rs7731626	chr5	56148856	rs7731626	ENSG00000227908	ENST00000686866	IL6ST-DT	56148467	56149061	pDC_143340	openGene2openGene	RA
immune	pDC	rs10220572	chr14	88006251	rs8005161	ENSG00000042088	ENST00000553527	TDP1	88006068	88006789	pDC_55225	ocr2openGene	IBD
immune	pDC	rs34779708	chr10	35126627	rs4934730	ENSG00000095794	ENST00000487763	CREM	35126415	35127950	pDC_18300	openGene2openGene	IBD
immune	pDC	rs9926533	chr16	31074149	rs2303222	ENSG00000156860	ENST00000484152	FBRS	31074114	31074825	pDC_63817	openGene2openGene	SLE
immune	pDC	rs2017445	chr12	55996852	rs59877680	ENSG00000123411	ENST00000551701	IKZF4	55996818	55997547	pDC_38750	openGene2openGene	VIT
immune	pDC	rs694739	chr11	64285685	rs887314	ENSG00000168071	ENST00000494080	CCDC88B	64284984	64286025	pDC_29325	openGene2openGene	MS
immune	pDC	rs2017445	chr12	55996852	rs59877680	ENSG00000123411	ENST00000547668	IKZF4	55996818	55997547	pDC_38750	openGene2openGene	VIT
immune	pDC	rs6583331	chr3	196624344	rs1385331	ENSG00000163964	ENST00000495440	PIGX	196624220	196625318	pDC_126511	ocr2openGene	VIT
immune	pDC	rs2066819	chr12	56334216	rs2371494	ENSG00000257303	ENST00000660360	CNPY2-AS1	56333337	56334477	pDC_38789	openGene2openGene	PSO
immune	pDC	rs7812879	chr8	11493169	rs2736344	ENSG00000164733	ENST00000677650	CTSB	11491867	11493579	pDC_178788	openGene2openGene	SLE
immune	pDC	rs34840245	chr6	34757701	rs7743724	ENSG00000124678	ENST00000611141	TCP11	34756882	34757808	pDC_155635	openGene2openGene	SLE
immune	pDC	rs2066819	chr12	56360038	rs2066818	ENSG00000196531	ENST00000548084	NACA	56359946	56360637	pDC_38792	openGene2openGene	PSO
immune	pDC	rs13142500	chr4	10723185	rs6448200	ENSG00000002587	ENST00000510712	HS3ST1	10722947	10723348	pDC_127517	ocr2openGene	RA
immune	pDC	rs2700987	chr7	37342916	rs17259252	ENSG00000155849	ENST00000442504	ELMO1	37342453	37343448	pDC_169328	openGene2openGene	PSO
immune	pDC	rs3801810	chr7	26865151	rs73069540	ENSG00000122565	ENST00000337620	CBX3	26863552	26865188	pDC_168592	openGene2openGene	CRO
immune	pDC	rs12720356	chr19	10305768	rs73510898	ENSG00000105397	ENST00000531836	TYK2	10305558	10305850	pDC_80716	openGene2openGene	PSO
immune	pDC	rs34779708	chr10	35126540	rs16935880	ENSG00000095794	ENST00000337656	CREM	35126415	35127950	pDC_18300	openGene2openGene	IBD
immune	pDC	rs7552167	chr1	24189897	rs113333331	ENSG00000117602	ENST00000374395	RCAN3	24189491	24189910	pDC_1797	ocr2openGene	PSO
immune	pDC	rs35134214	chr15	38564760	rs55728265	ENSG00000134146	ENST00000440392	DPH6	38564057	38565164	pDC_57606	openGene2openGene	T1D
immune	pDC	rs5758343	chr22	41381909	rs2234059	ENSG00000100151	ENST00000424694	PICK1	41381147	41382551	pDC_111415	openGene2openGene	ALG
immune	pDC	rs2017445	chr12	55996580	rs772920	ENSG00000135517	ENST00000555551	MIP	55996173	55996690	pDC_38749	openGene2openGene	VIT
immune	pDC	rs3197999	chr3	49358324	rs1800668	ENSG00000114316	ENST00000491791	USP4	49357838	49359110	pDC_115860	openGene2openGene	IBD
immune	pDC	rs10876864	chr12	56042145	rs1131017	ENSG00000170473	ENST00000454792	PYM1	56041397	56042409	pDC_38756	openGene2openGene	ALG
immune	pDC	rs9469899	chr6	34792548	rs7752060	ENSG00000064995	ENST00000650109	TAF11	34791473	34792573	pDC_155636	openGene2openGene	GD
immune	pDC	rs28449958	chr16	28863226	rs62037367	ENSG00000167371	ENST00000636619	PRRT2	28862910	28864210	pDC_63568	openGene2openGene	IBD
immune	pDC	rs9469899	chr6	34792548	rs7752060	ENSG00000064995	ENST00000687970	TAF11	34791473	34792573	pDC_155636	openGene2openGene	GD
immune	pDC	rs11335233	chr3	188401089	rs6778720	ENSG00000113916	ENST00000438077	BCL6	188400310	188401104	pDC_125691	ocr2openGene	HT
immune	pDC	rs1463485	chr17	75855710	rs1463485	ENSG00000132478	ENST00000589666	UNK	75854966	75856371	pDC_72547	openGene2openGene	SLE
immune	pDC	rs28449958	chr16	28863226	rs62037367	ENSG00000167371	ENST00000636019	PRRT2	28862910	28864210	pDC_63568	openGene2openGene	IBD
immune	pDC	rs8042861	chr15	90388225	rs2589941	ENSG00000140553	ENST00000418476	UNC45A	90387697	90388992	pDC_61092	openGene2openGene	MS
immune	pDC	rs112006329	chr11	575800	rs34793529	ENSG00000288675	ENST00000678030	PANO1	575406	576757	pDC_25136	openGene2openGene	SLE
immune	pDC	rs28449958	chr16	28824361	rs138159013	ENSG00000149923	ENST00000563200	PPP4C	28822507	28824560	pDC_63561	openGene2openGene	IBD
immune	pDC	rs10760123	chr9	120897061	rs1860824	ENSG00000226752	ENST00000640327	CUTALP	120896876	120897595	pDC_195615	openGene2openGene	ALG
immune	pDC	rs11681718	chr2	102424707	rs887971	ENSG00000234389	ENST00000450893	ENSG00000234389	102424590	102425171	pDC_91409	openGene2openGene	SLE
immune	pDC	rs3197999	chr3	48685869	rs6792510	ENSG00000177479	ENST00000474936	ARIH2	48685544	48686528	pDC_115802	openGene2openGene	IBD
immune	pDC	rs12720356	chr19	10380329	rs2304257	ENSG00000161847	ENST00000592208	RAVER1	10380124	10381084	pDC_80724	openGene2openGene	PSO
immune	pDC	rs250308	chr5	119355998	rs3797339	ENSG00000172869	ENST00000539542	DMXL1	119355587	119356908	pDC_147824	openGene2openGene	ALG
immune	pDC	rs28449958	chr16	28824361	rs138159013	ENSG00000149923	ENST00000627746	PPP4C	28822507	28824560	pDC_63561	openGene2openGene	IBD
immune	pDC	rs7725052	chr5	40487168	rs7725052	ENSG00000289540	ENST00000686725	ENSG00000289540	40486421	40487220	pDC_142540	ocr2openGene	CRO
immune	pDC	rs17225380	chr5	40258415	rs2371680	ENSG00000289540	ENST00000686725	ENSG00000289540	40258239	40258690	pDC_142512	openGene2openGene	CRO
immune	pDC	rs7595717	chr2	68371797	rs55900996	ENSG00000289156	ENST00000687213	ENSG00000289156	68371625	68371908	pDC_89264	ocr2openGene	MS
immune	pDC	rs4239702	chr20	46111557	rs6074022	ENSG00000273828	ENST00000651935	ENSG00000273828	46111107	46111677	pDC_105569	ocr2openGene	CRO
immune	pDC	rs250308	chr5	119356760	rs10477585	ENSG00000172869	ENST00000510924	DMXL1	119355587	119356908	pDC_147824	openGene2openGene	ALG
immune	pDC	rs1194	chr6	35260055	rs4713844	ENSG00000186577	ENST00000637920	SMIM29	35258847	35260168	pDC_155668	openGene2openGene	SLE
immune	pDC	rs5758343	chr22	41381554	rs9607799	ENSG00000100151	ENST00000466374	PICK1	41381147	41382551	pDC_111415	openGene2openGene	ALG
immune	pDC	rs1250563	chr10	79286696	rs1250566	ENSG00000108179	ENST00000225174	PPIF	79286132	79286908	pDC_21218	ocr2openGene	CRO
immune	pDC	rs35164067	chr19	10404166	rs73923215	ENSG00000129351	ENST00000589283	ILF3	10403239	10404473	pDC_80727	openGene2openGene	AS
immune	pDC	rs645078	chr11	64373170	rs11231771	ENSG00000110076	ENST00000464307	NRXN2	64372974	64374046	pDC_29344	ocr2openGene	PSO
immune	pDC	rs645078	chr11	64373232	rs10897487	ENSG00000110076	ENST00000464307	NRXN2	64372974	64374046	pDC_29344	ocr2openGene	PSO
immune	pDC	rs13142500	chr4	10723269	rs6852722	ENSG00000249631	ENST00000509244	ENSG00000249631	10722947	10723348	pDC_127517	ocr2openGene	RA
immune	pDC	rs13142500	chr4	10723185	rs6448200	ENSG00000249631	ENST00000658637	ENSG00000249631	10722947	10723348	pDC_127517	ocr2openGene	RA
immune	pDC	rs9268839	chr6	32623364	rs9271591	ENSG00000179344	ENST00000399082	HLA-DQB1	32622471	32623437	pDC_155322	ocr2openGene	RA
immune	pDC	rs2017445	chr12	56041628	rs705704	ENSG00000123374	ENST00000266970	CDK2	56041397	56042409	pDC_38756	openGene2openGene	VIT
immune	pDC	rs7723899	chr5	96896438	rs2548538	ENSG00000058729	ENST00000510384	RIOK2	96896248	96897470	pDC_146068	openGene2openGene	CRO
immune	pDC	rs6752107	chr2	233249042	rs56049444	ENSG00000204120	ENST00000482666	GIGYF2	233249036	233249328	pDC_101739	openGene2openGene	CRO
immune	pDC	rs181826	chr5	142110356	rs12653866	ENSG00000113552	ENST00000503229	GNPDA1	142110085	142110514	pDC_149667	ocr2openGene	CRO
immune	pDC	rs10936599	chr3	169764547	rs2293607	ENSG00000114209	ENST00000392750	PDCD10	169764219	169765388	pDC_124278	openGene2openGene	CEL
immune	pDC	rs5987194	chrX	153953469	rs762653	ENSG00000198753	ENST00000469190	PLXNB3	153953372	153953809	pDC_202509	openGene2openGene	RA
immune	pDC	rs3748816	chr1	2642639	rs9970196	ENSG00000162585	ENST00000378543	FAAP20	2642540	2643573	pDC_278	ocr2openGene	CEL
immune	pDC	rs12946510	chr17	39754115	rs2941522	ENSG00000131748	ENST00000585269	STARD3	39753766	39755045	pDC_69798	ocr2openGene	MS
immune	pDC	rs12946510	chr17	39754115	rs2941522	ENSG00000131748	ENST00000582874	STARD3	39753766	39755045	pDC_69798	ocr2openGene	MS
immune	pDC	rs9469899	chr6	34792177	rs6457791	ENSG00000124562	ENST00000374017	SNRPC	34791473	34792573	pDC_155636	openGene2openGene	GD
immune	pDC	rs12946510	chr17	39754115	rs2941522	ENSG00000131748	ENST00000584850	STARD3	39753766	39755045	pDC_69798	ocr2openGene	MS
immune	pDC	rs7723899	chr5	96896541	rs200833468	ENSG00000058729	ENST00000283109	RIOK2	96896248	96897470	pDC_146068	openGene2openGene	CRO
immune	pDC	rs2283789	chr22	21630090	rs3747093	ENSG00000185651	ENST00000696046	UBE2L3	21629023	21630288	pDC_109761	openGene2openGene	CRO
immune	pDC	rs36014129	chr6	26044636	rs35506517	ENSG00000213916	ENST00000396818	RPL13P	26043154	26044662	pDC_154645	openGene2openGene	SLE
immune	pDC	rs5757584	chr22	39311218	rs77442041	ENSG00000100151	ENST00000476157	PICK1	39310952	39311438	pDC_111218	ocr2openGene	CRO
immune	pDC	rs6752107	chr2	233252023	rs10199278	ENSG00000204120	ENST00000464805	GIGYF2	233251262	233252135	pDC_101740	openGene2openGene	CRO
immune	pDC	rs2283789	chr22	21630090	rs3747093	ENSG00000185651	ENST00000496722	UBE2L3	21629023	21630288	pDC_109761	openGene2openGene	CRO
immune	pDC	rs11714843	chr3	119525087	rs1599796	ENSG00000138495	ENST00000486606	COX17	119525026	119525242	pDC_120459	ocr2openGene	JIA
immune	pDC	rs5757584	chr22	39311218	rs77442041	ENSG00000100151	ENST00000426258	PICK1	39310952	39311438	pDC_111218	ocr2openGene	CRO
immune	pDC	rs1036207	chr5	142110288	rs12653848	ENSG00000081791	ENST00000508751	DELE1	142110085	142110514	pDC_149667	openGene2openGene	MS
immune	pDC	rs1217382	chr1	113905292	rs971173	ENSG00000116793	ENST00000369598	PHTF1	113904319	113905767	pDC_7964	openGene2openGene	CRO
immune	pDC	rs6752107	chr2	233252023	rs10199278	ENSG00000123485	ENST00000411486	HJURP	233251262	233252135	pDC_101740	openGene2openGene	CRO
immune	pDC	rs17106304	chr14	68794445	rs2236263	ENSG00000182185	ENST00000487861	RAD51B	68794287	68794763	pDC_53961	openGene2openGene	T1D
immune	pDC	rs34840245	chr6	34887971	rs1051115	ENSG00000137309	ENST00000347617	HMGA1	34887703	34888522	pDC_155639	openGene2openGene	SLE
immune	pDC	rs7187776	chr16	28864161	rs7193733	ENSG00000176953	ENST00000564978	NFATC2IP	28862910	28864210	pDC_63568	openGene2openGene	T1D
immune	pDC	rs66718203	chr16	11309051	rs35307035	ENSG00000262703	ENST00000574681	ENSG00000262703	11308678	11309278	pDC_62732	ocr2openGene	T1D
immune	pDC	rs7130753	chr11	111563202	rs11213940	ENSG00000086848	ENST00000618252	ALG9	111562857	111563308	pDC_32821	ocr2openGene	ALG
immune	pDC	rs10068717	chr5	142110103	rs10569192	ENSG00000113552	ENST00000500692	GNPDA1	142110085	142110514	pDC_149667	ocr2openGene	ALG
immune	pDC	rs6012953	chr20	50580065	rs718053	ENSG00000237595	ENST00000691889	LINC01275	50580045	50580300	pDC_105980	openGene2openGene	VIT
immune	pDC	rs34572943	chr16	31263554	rs34550882	ENSG00000103490	ENST00000565022	PYCARD	31263379	31263592	pDC_63851	ocr2openGene	SLE
immune	pDC	rs73081554	chr3	58332750	rs185407974	ENSG00000168301	ENST00000490264	KCTD6	58332572	58333844	pDC_116547	openGene2openGene	RA
immune	pDC	rs3024493	chr1	206766559	rs3024505	ENSG00000142224	ENST00000659997	IL19	206766415	206766776	pDC_13006	ocr2openGene	T1D
immune	pDC	rs10068717	chr5	142110356	rs12653866	ENSG00000113552	ENST00000504139	GNPDA1	142110085	142110514	pDC_149667	ocr2openGene	ALG
immune	pDC	rs533646	chr11	118696037	rs533646	ENSG00000118181	ENST00000527673	RPS25	118695731	118696105	pDC_33378	ocr2openGene	MS
immune	pDC	rs533646	chr11	118696037	rs533646	ENSG00000118181	ENST00000524864	RPS25	118695731	118696105	pDC_33378	ocr2openGene	MS
immune	pDC	rs33993564	chr5	150846512	rs11741515	ENSG00000164591	ENST00000524256	MYOZ3	150846419	150847604	pDC_150466	openGene2openGene	IBD
immune	pDC	rs13018977	chr2	241316415	rs13006939	ENSG00000006607	ENST00000473082	FARP2	241314951	241316455	pDC_102284	openGene2openGene	T1D
immune	pDC	rs859637	chr1	172719772	rs859619	ENSG00000185278	ENST00000695459	ZBTB37	172719717	172719977	pDC_10447	ocr2openGene	CEL
immune	pDC	rs12445568	chr16	31033362	rs58726213	ENSG00000197302	ENST00000529943	KRBOX5	31032700	31034445	pDC_63814	openGene2openGene	PSO
immune	pDC	rs7812879	chr8	11492067	rs2251056	ENSG00000164733	ENST00000676502	CTSB	11491867	11493579	pDC_178788	openGene2openGene	SLE
immune	pDC	rs1036207	chr5	142110288	rs12653848	ENSG00000171720	ENST00000519474	HDAC3	142110085	142110514	pDC_149667	openGene2openGene	MS
immune	pDC	rs1036207	chr5	142110356	rs12653866	ENSG00000171720	ENST00000492506	HDAC3	142110085	142110514	pDC_149667	openGene2openGene	MS
immune	pDC	rs1036207	chr5	142110103	rs10569192	ENSG00000171720	ENST00000492506	HDAC3	142110085	142110514	pDC_149667	openGene2openGene	MS
immune	pDC	rs34779708	chr10	35126540	rs16935880	ENSG00000198105	ENST00000395873	ZNF248	35126415	35127950	pDC_18300	openGene2openGene	IBD
immune	pDC	rs13277113	chr8	11493510	rs4840568	ENSG00000164733	ENST00000677544	CTSB	11491867	11493579	pDC_178788	openGene2openGene	SLE
immune	pDC	rs7812879	chr8	11492067	rs2251056	ENSG00000164733	ENST00000524500	CTSB	11491867	11493579	pDC_178788	openGene2openGene	SLE
immune	pDC	rs34779708	chr10	35127585	rs12765038	ENSG00000198105	ENST00000357328	ZNF248	35126415	35127950	pDC_18300	openGene2openGene	IBD
immune	pDC	rs17323934	chr7	26864711	rs17323934	ENSG00000078399	ENST00000673917	HOXA9	26863552	26865188	pDC_168592	openGene2openGene	T1D
immune	pDC	rs11089629	chr22	21587692	rs5998599	ENSG00000161180	ENST00000607942	CCDC116	21587558	21588623	pDC_109758	ocr2openGene	SLE
immune	pDC	rs2618444	chr8	11493510	rs4840568	ENSG00000164733	ENST00000524500	CTSB	11491867	11493579	pDC_178788	openGene2openGene	SLE
immune	pDC	rs7812879	chr8	11493169	rs2736344	ENSG00000164733	ENST00000524500	CTSB	11491867	11493579	pDC_178788	openGene2openGene	SLE
immune	pDC	rs8107548	chr19	49333989	rs1465697	ENSG00000104872	ENST00000599366	PIH1D1	49333702	49334274	pDC_83707	openGene2openGene	MS
immune	pDC	rs10936599	chr3	169769649	rs12637184	ENSG00000163536	ENST00000472747	SERPINI1	169769288	169769666	pDC_124279	openGene2openGene	CEL
immune	pDC	rs33993564	chr5	150846682	rs58398445	ENSG00000164591	ENST00000521300	MYOZ3	150846419	150847604	pDC_150466	openGene2openGene	IBD
immune	pDC	rs4807000	chr19	4831866	rs4807000	ENSG00000167733	ENST00000422535	HSD11B1L	4831346	4831982	pDC_80224	openGene2openGene	VIT
immune	pDC	rs12445568	chr16	31033362	rs58726213	ENSG00000197302	ENST00000398696	KRBOX5	31032700	31034445	pDC_63814	openGene2openGene	PSO
immune	pDC	rs9611565	chr22	41381237	rs2234052	ENSG00000100151	ENST00000426258	PICK1	41381147	41382551	pDC_111415	openGene2openGene	VIT
immune	pDC	rs131658	chr22	21587692	rs5998599	ENSG00000161180	ENST00000292779	CCDC116	21587558	21588623	pDC_109758	ocr2openGene	SLE
immune	pDC	rs3024493	chr1	206766559	rs3024505	ENSG00000136634	ENST00000640756	IL10	206766415	206766776	pDC_13006	ocr2openGene	IBD
immune	pDC	rs3197999	chr3	49171432	rs4955420	ENSG00000145020	ENST00000636070	AMT	49171056	49171844	pDC_115846	openGene2openGene	IBD
immune	pDC	rs12445568	chr16	31033576	rs12445650	ENSG00000197302	ENST00000544044	KRBOX5	31032700	31034445	pDC_63814	openGene2openGene	PSO
immune	pDC	rs12445568	chr16	31033362	rs58726213	ENSG00000197302	ENST00000544044	KRBOX5	31032700	31034445	pDC_63814	openGene2openGene	PSO
immune	pDC	rs33993564	chr5	150846690	rs33993564	ENSG00000164591	ENST00000523553	MYOZ3	150846419	150847604	pDC_150466	openGene2openGene	IBD
immune	pDC	rs33993564	chr5	150846682	rs58398445	ENSG00000164591	ENST00000523553	MYOZ3	150846419	150847604	pDC_150466	openGene2openGene	IBD
immune	pDC	rs4690229	chr4	973657	rs13137144	ENSG00000127419	ENST00000264771	TMEM175	972890	973988	pDC_126712	openGene2openGene	SLE
immune	pDC	rs9611565	chr22	41381554	rs9607799	ENSG00000100151	ENST00000466374	PICK1	41381147	41382551	pDC_111415	openGene2openGene	VIT
immune	pDC	rs4690229	chr4	973551	rs113075206	ENSG00000127419	ENST00000504505	TMEM175	972890	973988	pDC_126712	openGene2openGene	SLE
immune	pDC	rs3757387	chr7	128940626	rs3807306	ENSG00000064419	ENST00000471166	TNPO3	128940042	128940855	pDC_175887	openGene2openGene	SLE
immune	pDC	rs9271597	chr6	32622679	rs9271567	ENSG00000179344	ENST00000484729	HLA-DQB1	32622471	32623437	pDC_155322	ocr2openGene	VIT
immune	pDC	rs4807000	chr19	4831866	rs4807000	ENSG00000167733	ENST00000578046	HSD11B1L	4831346	4831982	pDC_80224	openGene2openGene	VIT
immune	pDC	rs78865465	chr12	55974117	rs75639074	ENSG00000170515	ENST00000551061	PA2G4	55973380	55974224	pDC_38745	openGene2openGene	T1D
immune	pDC	rs2256814	chr20	63737451	rs2236510	ENSG00000130584	ENST00000460757	ZBTB46	63737091	63737731	pDC_106869	openGene2openGene	MS
immune	pDC	rs9611565	chr22	41381311	rs2234053	ENSG00000100151	ENST00000432756	PICK1	41381147	41382551	pDC_111415	openGene2openGene	VIT
immune	pDC	rs7723899	chr5	96936824	rs3842058	ENSG00000164308	ENST00000513084	ERAP2	96936786	96936990	pDC_146073	openGene2openGene	CRO
immune	pDC	rs7723899	chr5	96936824	rs3842058	ENSG00000164308	ENST00000437043	ERAP2	96936786	96936990	pDC_146073	openGene2openGene	CRO
immune	pDC	rs2247314	chr6	166956504	rs2247325	ENSG00000112486	ENST00000341935	CCR6	166956098	166957631	pDC_166267	openGene2openGene	VIT
immune	pDC	rs9271597	chr6	32622666	rs9271566	ENSG00000179344	ENST00000399079	HLA-DQB1	32622471	32623437	pDC_155322	ocr2openGene	VIT
immune	pDC	rs9271597	chr6	32622666	rs9271566	ENSG00000179344	ENST00000399084	HLA-DQB1	32622471	32623437	pDC_155322	ocr2openGene	VIT
immune	pDC	rs545979	chr18	54269165	rs3017302	ENSG00000091157	ENST00000357574	WDR7	54269154	54270602	pDC_77035	openGene2openGene	PSO
immune	pDC	rs17849502	chr1	183471396	rs41272536	ENSG00000116406	ENST00000686047	EDEM3	183471032	183473387	pDC_11133	openGene2openGene	SLE
immune	pDC	rs4807000	chr19	4831866	rs4807000	ENSG00000174917	ENST00000587589	MICOS13	4831346	4831982	pDC_80224	openGene2openGene	VIT
immune	pDC	rs17849501	chr1	183471396	rs41272536	ENSG00000116406	ENST00000689766	EDEM3	183471032	183473387	pDC_11133	openGene2openGene	SLE
immune	pDC	rs2247314	chr6	166957044	rs2757041	ENSG00000112486	ENST00000341935	CCR6	166956098	166957631	pDC_166267	openGene2openGene	VIT
immune	pDC	rs3748817	chr1	2642639	rs9970196	ENSG00000157873	ENST00000482602	TNFRSF14	2642540	2643573	pDC_278	ocr2openGene	MS
immune	pDC	rs11590283	chr1	1308516	rs61766198	ENSG00000187608	ENST00000649529	ISG15	1307739	1308840	pDC_102	openGene2openGene	SLE
immune	pDC	rs11590283	chr1	1308516	rs61766198	ENSG00000187608	ENST00000624652	ISG15	1307739	1308840	pDC_102	openGene2openGene	SLE
immune	pDC	rs10250629	chr7	50069046	rs34810093	ENSG00000132436	ENST00000419119	FIGNL1	50068690	50070228	pDC_170291	ocr2openGene	VIT
immune	pDC	rs4690229	chr4	973551	rs113075206	ENSG00000127419	ENST00000510493	TMEM175	972890	973988	pDC_126712	openGene2openGene	SLE
immune	pDC	rs7812879	chr8	11492067	rs2251056	ENSG00000164733	ENST00000534636	CTSB	11491867	11493579	pDC_178788	openGene2openGene	SLE
immune	pDC	rs12551834	chr9	128818208	rs77144778	ENSG00000119335	ENST00000480536	SET	128818075	128819148	pDC_196405	openGene2openGene	ALG
immune	pDC	rs564976	chr3	160012892	rs6808498	ENSG00000151967	ENST00000445224	SCHIP1	160011930	160012935	pDC_123570	openGene2openGene	SLE
immune	pDC	rs4690229	chr4	986676	rs4690220	ENSG00000127419	ENST00000452360	TMEM175	986624	987627	pDC_126714	openGene2openGene	SLE
immune	pDC	rs3197999	chr3	49171432	rs4955420	ENSG00000145020	ENST00000637457	AMT	49171056	49171844	pDC_115846	openGene2openGene	IBD
immune	pDC	rs4690229	chr4	987108	rs11248061	ENSG00000127419	ENST00000452360	TMEM175	986624	987627	pDC_126714	openGene2openGene	SLE
immune	pDC	rs2736336	chr8	11493510	rs4840568	ENSG00000164733	ENST00000531502	CTSB	11491867	11493579	pDC_178788	openGene2openGene	SLE
immune	pDC	rs2495365	chr1	2556327	rs2227313	ENSG00000116151	ENST00000378525	MORN1	2555566	2556853	pDC_269	openGene2openGene	UC
immune	pDC	rs7207591	chr17	42276943	rs4029774	ENSG00000126561	ENST00000469124	STAT5A	42276922	42277097	pDC_70051	openGene2openGene	ALG
immune	pDC	rs564976	chr3	160012131	rs10575904	ENSG00000151967	ENST00000445224	SCHIP1	160011930	160012935	pDC_123570	openGene2openGene	SLE
immune	pDC	rs7812879	chr8	11492067	rs2251056	ENSG00000164733	ENST00000531502	CTSB	11491867	11493579	pDC_178788	openGene2openGene	SLE
immune	pDC	rs10883723	chr10	102503918	rs3818470	ENSG00000272933	ENST00000607967	TRIM8-DT	102503671	102504077	pDC_22962	openGene2openGene	ALG
immune	pDC	rs10250629	chr7	50153609	rs1456906	ENSG00000132436	ENST00000420829	FIGNL1	50153198	50153635	pDC_170298	ocr2openGene	VIT
immune	pDC	rs7120737	chr11	47565510	rs11039300	ENSG00000213619	ENST00000529276	NDUFS3	47565250	47566625	pDC_28435	openGene2openGene	MS
immune	pDC	rs35967351	chr1	160744058	rs17313034	ENSG00000228863	ENST00000628340	ENSG00000228863	160743993	160744813	pDC_9723	ocr2openGene	MS
immune	pDC	rs35967351	chr1	160744058	rs17313034	ENSG00000228863	ENST00000630436	ENSG00000228863	160743993	160744813	pDC_9723	ocr2openGene	MS
immune	pDC	rs2618444	chr8	11493510	rs4840568	ENSG00000164733	ENST00000531502	CTSB	11491867	11493579	pDC_178788	openGene2openGene	SLE
immune	pDC	rs13018977	chr2	241316415	rs13006939	ENSG00000289253	ENST00000685640	ENSG00000289253	241314951	241316455	pDC_102284	openGene2openGene	T1D
immune	pDC	rs5758343	chr22	41401754	rs132902	ENSG00000100413	ENST00000431534	POLR3H	41401698	41402361	pDC_111416	ocr2openGene	ALG
immune	pDC	rs2017445	chr12	55996580	rs772920	ENSG00000111540	ENST00000628569	RAB5B	55996173	55996690	pDC_38749	openGene2openGene	VIT
immune	pDC	rs3825568	chr14	68794755	rs2236262	ENSG00000072121	ENST00000676512	ZFYVE26	68794287	68794763	pDC_53961	openGene2openGene	JIA
immune	pDC	rs17035378	chr2	68371842	rs55688935	ENSG00000221823	ENST00000409377	PPP3R1	68371625	68371908	pDC_89264	ocr2openGene	CEL
immune	pDC	rs2736337	chr8	11493510	rs4840568	ENSG00000136573	ENST00000526097	BLK	11491867	11493579	pDC_178788	ocr2openGene	RA
immune	pDC	rs947474	chr10	6348488	rs947474	ENSG00000170525	ENST00000477914	PFKFB3	6347758	6348797	pDC_16370	openGene2openGene	T1D
immune	pDC	rs2017445	chr12	56041628	rs705704	ENSG00000111540	ENST00000448789	RAB5B	56041397	56042409	pDC_38756	openGene2openGene	VIT
immune	pDC	rs35164067	chr19	10404166	rs73923215	ENSG00000105364	ENST00000590150	MRPL4	10403239	10404473	pDC_80727	openGene2openGene	AS
immune	pDC	rs17035378	chr2	68371797	rs55900996	ENSG00000221823	ENST00000234310	PPP3R1	68371625	68371908	pDC_89264	ocr2openGene	CEL
immune	pDC	rs35327136	chr17	45413487	rs62064643	ENSG00000233483	ENST00000642422	EFCAB15P	45413479	45413809	pDC_70417	openGene2openGene	T1D
immune	pDC	rs34572943	chr16	31263554	rs34550882	ENSG00000177238	ENST00000613872	TRIM72	31263379	31263592	pDC_63851	ocr2openGene	SLE
immune	pDC	rs564976	chr3	160012174	rs484600	ENSG00000068885	ENST00000465537	IFT80	160011930	160012935	pDC_123570	ocr2openGene	SLE
immune	pDC	rs79157249	chr11	118926544	rs76598569	ENSG00000118096	ENST00000672656	IFT46	118926245	118926704	pDC_33412	openGene2openGene	CRO
immune	pDC	rs11065898	chr12	111599722	rs10849962	ENSG00000122970	ENST00000546374	IFT81	111598972	111600092	pDC_43240	openGene2openGene	AS
immune	pDC	rs2247314	chr6	166956742	rs2247314	ENSG00000198818	ENST00000361731	SFT2D1	166956098	166957631	pDC_166267	openGene2openGene	VIT
immune	pDC	rs5758343	chr22	41381311	rs2234053	ENSG00000196419	ENST00000360079	XRCC6	41381147	41382551	pDC_111415	openGene2openGene	ALG
immune	pDC	rs5758343	chr22	41381879	rs2234058	ENSG00000196419	ENST00000360079	XRCC6	41381147	41382551	pDC_111415	openGene2openGene	ALG
immune	pDC	rs13205210	chr6	34887971	rs1051115	ENSG00000272288	ENST00000606971	ILRUN-AS1	34887703	34888522	pDC_155639	openGene2openGene	SLE
immune	pDC	rs6012953	chr20	50580065	rs718053	ENSG00000231742	ENST00000665536	LINC01273	50580045	50580300	pDC_105980	openGene2openGene	VIT
immune	pDC	rs9611565	chr22	41381879	rs2234058	ENSG00000100201	ENST00000216019	DDX17	41381147	41382551	pDC_111415	openGene2openGene	VIT
immune	pDC	rs9611565	chr22	41381909	rs2234059	ENSG00000100201	ENST00000216019	DDX17	41381147	41382551	pDC_111415	openGene2openGene	VIT
immune	pDC	rs7723899	chr5	96896995	rs2548535	ENSG00000113441	ENST00000473914	LNPEP	96896248	96897470	pDC_146068	openGene2openGene	CRO
immune	pDC	rs7723899	chr5	96896438	rs2548538	ENSG00000113441	ENST00000395784	LNPEP	96896248	96897470	pDC_146068	openGene2openGene	CRO
immune	pDC	rs5758343	chr22	41413899	rs132919	ENSG00000100413	ENST00000337566	POLR3H	41413261	41414350	pDC_111418	ocr2openGene	ALG
immune	pDC	rs5758343	chr22	41414166	rs132920	ENSG00000100413	ENST00000337566	POLR3H	41413261	41414350	pDC_111418	ocr2openGene	ALG
immune	pDC	rs10200159	chr2	55581879	rs12616502	ENSG00000068912	ENST00000692745	ERLEC1	55581873	55582401	pDC_88404	ocr2openGene	VIT
immune	pDC	rs5758343	chr22	41381879	rs2234058	ENSG00000196419	ENST00000405878	XRCC6	41381147	41382551	pDC_111415	openGene2openGene	ALG
immune	pDC	rs7552167	chr1	24189897	rs113333331	ENSG00000264443	ENST00000577528	NCMAP-DT	24189491	24189910	pDC_1797	ocr2openGene	PSO
immune	pDC	rs9611565	chr22	41381909	rs2234059	ENSG00000100201	ENST00000479734	DDX17	41381147	41382551	pDC_111415	openGene2openGene	VIT
immune	pDC	rs10068717	chr5	142110288	rs12653848	ENSG00000164620	ENST00000521367	RELL2	142110085	142110514	pDC_149667	openGene2openGene	ALG
immune	pDC	rs56691573	chr7	28180193	rs849333	ENSG00000234406	ENST00000457229	ENSG00000234406	28179424	28181163	pDC_168678	openGene2openGene	CRO
immune	pDC	rs73300638	chr7	28180609	rs10255700	ENSG00000234406	ENST00000457229	ENSG00000234406	28179424	28181163	pDC_168678	openGene2openGene	JIA
immune	pDC	rs149010539	chr3	49673997	chr3:49711430	ENSG00000164068	ENST00000433785	RNF123	49673623	49674776	pDC_115881	openGene2openGene	CRO
immune	pDC	rs3801810	chr7	26864042	rs73069539	ENSG00000122566	ENST00000678973	HNRNPA2B1	26863552	26865188	pDC_168592	openGene2openGene	CRO
immune	pDC	rs9611565	chr22	41381909	rs2234059	ENSG00000100201	ENST00000403230	DDX17	41381147	41382551	pDC_111415	openGene2openGene	VIT
immune	pDC	rs9611565	chr22	41381879	rs2234058	ENSG00000100201	ENST00000396821	DDX17	41381147	41382551	pDC_111415	openGene2openGene	VIT
immune	pDC	rs12232003	chr12	53180847	rs59218377	ENSG00000205352	ENST00000429243	PRR13	53180038	53181211	pDC_38451	openGene2openGene	T1D
immune	pDC	rs12232003	chr12	53180847	rs59218377	ENSG00000205352	ENST00000552846	PRR13	53180038	53181211	pDC_38451	openGene2openGene	T1D
immune	pDC	rs9611565	chr22	41381554	rs9607799	ENSG00000100201	ENST00000432525	DDX17	41381147	41382551	pDC_111415	openGene2openGene	VIT
immune	pDC	rs7187776	chr16	28846324	rs7187776	ENSG00000213658	ENST00000395456	LAT	28846130	28846899	pDC_63567	openGene2openGene	T1D
immune	pDC	rs5758343	chr22	41448782	rs202657	ENSG00000228274	ENST00000412067	ENSG00000228274	41448254	41448804	pDC_111425	openGene2openGene	ALG
immune	pDC	rs11643872	chr16	30958165	rs11643872	ENSG00000259874	ENST00000561866	ENSG00000259874	30957407	30958419	pDC_63801	openGene2openGene	GD
immune	pDC	rs10883723	chr10	102502871	rs2296590	ENSG00000107872	ENST00000432590	FBXL15	102501955	102503110	pDC_22961	openGene2openGene	ALG
immune	pDC	rs10936599	chr3	169764547	rs2293607	ENSG00000136603	ENST00000413427	SKIL	169764219	169765388	pDC_124278	openGene2openGene	CEL
immune	pDC	rs3825568	chr14	68793846	rs12889006	ENSG00000081181	ENST00000557120	ARG2	68793787	68793973	pDC_53960	openGene2openGene	JIA
immune	pDC	rs10883723	chr10	102502871	rs2296590	ENSG00000107872	ENST00000481808	FBXL15	102501955	102503110	pDC_22961	openGene2openGene	ALG
immune	pDC	rs3801810	chr7	26864711	rs17323934	ENSG00000122566	ENST00000677321	HNRNPA2B1	26863552	26865188	pDC_168592	openGene2openGene	CRO
immune	pDC	rs79157249	chr11	118926294	rs73575428	ENSG00000172269	ENST00000682404	DPAGT1	118926245	118926704	pDC_33412	openGene2openGene	CRO
immune	pDC	rs5758343	chr22	41381909	rs2234059	ENSG00000196419	ENST00000405506	XRCC6	41381147	41382551	pDC_111415	openGene2openGene	ALG
immune	pDC	rs7120737	chr11	47394344	rs78524236	ENSG00000165915	ENST00000526614	SLC39A13	47394106	47394646	pDC_28411	ocr2openGene	MS
immune	pDC	rs9611565	chr22	41381237	rs2234052	ENSG00000100380	ENST00000411695	ST13	41381147	41382551	pDC_111415	openGene2openGene	VIT
immune	pDC	rs1920296	chr3	121835005	rs72421117	ENSG00000173230	ENST00000695022	GOLGB1	121834603	121835771	pDC_120607	openGene2openGene	MS
immune	pDC	rs5758343	chr22	41381909	rs2234059	ENSG00000100221	ENST00000545590	JOSD1	41381147	41382551	pDC_111415	openGene2openGene	ALG
immune	pDC	rs7723899	chr5	96897102	rs2161657	ENSG00000113441	ENST00000395770	LNPEP	96896248	96897470	pDC_146068	openGene2openGene	CRO
immune	pDC	rs10200159	chr2	55618001	rs34380337	ENSG00000068912	ENST00000689943	ERLEC1	55616972	55618086	pDC_88406	openGene2openGene	VIT
immune	pDC	rs10200159	chr2	55617974	rs10200159	ENSG00000068912	ENST00000692350	ERLEC1	55616972	55618086	pDC_88406	openGene2openGene	VIT
immune	pDC	rs10200159	chr2	55618001	rs34380337	ENSG00000068912	ENST00000692350	ERLEC1	55616972	55618086	pDC_88406	openGene2openGene	VIT
immune	pDC	rs11755393	chr6	34609999	rs2814978	ENSG00000272325	ENST00000607016	NUDT3	34609403	34610097	pDC_155627	ocr2openGene	SLE
immune	pDC	rs34840245	chr6	34887971	rs1051115	ENSG00000272325	ENST00000607016	NUDT3	34887703	34888522	pDC_155639	openGene2openGene	SLE
immune	pDC	rs36016881	chr1	7961680	rs17523802	ENSG00000049246	ENST00000602883	PER3	7961091	7962001	pDC_578	openGene2openGene	IBD
immune	pDC	rs12445568	chr16	30985551	rs12443627	ENSG00000169896	ENST00000565142	ITGAM	30984727	30985747	pDC_63807	openGene2openGene	PSO
immune	pDC	rs793108	chr10	31133742	rs3839909	ENSG00000237036	ENST00000424191	ZEB1-AS1	31133332	31134733	pDC_18041	ocr2openGene	MS
immune	pDC	rs5758343	chr22	41381237	rs2234052	ENSG00000100413	ENST00000432789	POLR3H	41381147	41382551	pDC_111415	openGene2openGene	ALG
immune	pDC	rs4821124	chr22	21587692	rs5998599	ENSG00000185651	ENST00000545681	UBE2L3	21587558	21588623	pDC_109758	ocr2openGene	PSO
immune	pDC	rs60652743	chr19	46718300	rs313839	ENSG00000230510	ENST00000593359	PPP5D1P	46717991	46718671	pDC_83380	openGene2openGene	T1D
immune	pDC	rs2304206	chr19	49677009	rs975484	ENSG00000104870	ENST00000594823	FCGRT	49676605	49677394	pDC_83772	openGene2openGene	VIT
immune	pDC	rs12445568	chr16	31010559	rs140820592	ENSG00000169896	ENST00000567178	ITGAM	31010388	31010901	pDC_63811	openGene2openGene	PSO
immune	pDC	rs2736340	chr8	11493510	rs4840568	ENSG00000164733	ENST00000526645	CTSB	11491867	11493579	pDC_178788	openGene2openGene	SLE
immune	pDC	rs7812879	chr8	11492067	rs2251056	ENSG00000164733	ENST00000679128	CTSB	11491867	11493579	pDC_178788	openGene2openGene	SLE
immune	pDC	rs7812879	chr8	11493169	rs2736344	ENSG00000164733	ENST00000679128	CTSB	11491867	11493579	pDC_178788	openGene2openGene	SLE
immune	pDC	rs9271597	chr6	32610275	rs532098	ENSG00000204264	ENST00000374881	PSMB8	32609714	32610460	pDC_155321	ocr2openGene	VIT
immune	pDC	rs1701704	chr12	55996580	rs772920	ENSG00000123411	ENST00000548601	IKZF4	55996173	55996690	pDC_38749	openGene2openGene	T1D
immune	pDC	rs1701704	chr12	55996852	rs705702	ENSG00000123411	ENST00000547167	IKZF4	55996818	55997547	pDC_38750	openGene2openGene	T1D
immune	pDC	rs13205210	chr6	34757701	rs7743724	ENSG00000196821	ENST00000374026	ILRUN	34756882	34757808	pDC_155635	openGene2openGene	SLE
immune	pDC	rs1463485	chr17	75855927	rs936394	ENSG00000204316	ENST00000483393	MRPL38	75854966	75856371	pDC_72547	openGene2openGene	SLE
immune	pDC	rs5758343	chr22	41381554	rs9607799	ENSG00000100221	ENST00000490169	JOSD1	41381147	41382551	pDC_111415	openGene2openGene	ALG
immune	pDC	rs34659678	chr6	111478910	rs7750803	ENSG00000173214	ENST00000673024	MFSD4B	111478766	111478975	pDC_161410	ocr2openGene	IBD
immune	pDC	rs3801810	chr7	26864042	rs73069539	ENSG00000106052	ENST00000265393	TAX1BP1	26863552	26865188	pDC_168592	openGene2openGene	CRO
immune	pDC	rs7723899	chr5	96896518	rs2548537	ENSG00000198677	ENST00000649566	TTC37	96896248	96897470	pDC_146068	openGene2openGene	CRO
immune	pDC	rs9808753	chr21	33404135	rs9975473	ENSG00000205930	ENST00000382377	C21orf62-AS1	33402493	33404497	pDC_108299	openGene2openGene	MS
immune	pDC	rs34779708	chr10	35127585	rs12765038	ENSG00000235964	ENST00000444174	FXYD6P2	35126415	35127950	pDC_18300	openGene2openGene	IBD
immune	pDC	rs3122605	chr1	206766559	rs3024505	ENSG00000136634	ENST00000367099	IL10	206766415	206766776	pDC_13006	ocr2openGene	SLE
immune	pDC	rs13277113	chr8	11493510	rs4840568	ENSG00000164733	ENST00000677671	CTSB	11491867	11493579	pDC_178788	openGene2openGene	SLE
immune	pDC	rs5758343	chr22	41381554	rs9607799	ENSG00000100413	ENST00000396504	POLR3H	41381147	41382551	pDC_111415	openGene2openGene	ALG
immune	pDC	rs1048990	chr14	35122110	rs28365850	ENSG00000092108	ENST00000677445	SCFD1	35121549	35123028	pDC_51840	openGene2openGene	ALG
immune	pDC	rs2910686	chr5	96958225	rs2351010	ENSG00000058729	ENST00000511920	RIOK2	96957785	96958683	pDC_146075	openGene2openGene	PSO
immune	pDC	rs1217382	chr1	113880922	rs11354239	ENSG00000235527	ENST00000450706	HIPK1-AS1	113880428	113881409	pDC_7963	ocr2openGene	CRO
immune	pDC	rs5743618	chr4	38804362	rs59480104	ENSG00000078140	ENST00000445950	UBE2K	38803998	38805219	pDC_129516	openGene2openGene	ALG
immune	pDC	rs7552167	chr1	24189897	rs113333331	ENSG00000117616	ENST00000431849	RSRP1	24189491	24189910	pDC_1797	openGene2openGene	PSO
immune	pDC	rs694739	chr11	64285685	rs887314	ENSG00000149743	ENST00000394547	TRPT1	64284984	64286025	pDC_29325	openGene2openGene	MS
immune	pDC	rs3801810	chr7	26864042	rs73069539	ENSG00000106052	ENST00000416801	TAX1BP1	26863552	26865188	pDC_168592	openGene2openGene	CRO
immune	pDC	rs4976646	chr5	177357447	rs4976689	ENSG00000131187	ENST00000510358	F12	177357266	177358376	pDC_152265	openGene2openGene	MS
immune	pDC	rs3801810	chr7	26865151	rs73069540	ENSG00000086300	ENST00000462993	SNX10	26863552	26865188	pDC_168592	openGene2openGene	CRO
immune	pDC	rs9611565	chr22	41381554	rs9607799	ENSG00000100221	ENST00000456626	JOSD1	41381147	41382551	pDC_111415	openGene2openGene	VIT
immune	pDC	rs7512552	chr1	150387565	rs61817502	ENSG00000143379	ENST00000368969	SETDB1	150387368	150387587	pDC_8716	ocr2openGene	ECZ
immune	pDC	rs149010539	chr3	49673997	chr3:49711430	ENSG00000173402	ENST00000541308	DAG1	49673623	49674776	pDC_115881	openGene2openGene	CRO
immune	pDC	rs8042861	chr15	90388131	rs2589940	ENSG00000140577	ENST00000420329	CRTC3	90387697	90388992	pDC_61092	openGene2openGene	MS
immune	pDC	rs4810485	chr20	46118343	rs1883832	ENSG00000062598	ENST00000396391	ELMO2	46117777	46118878	pDC_105570	openGene2openGene	MS
immune	pDC	rs4810485	chr20	46118343	rs1883832	ENSG00000062598	ENST00000497412	ELMO2	46117777	46118878	pDC_105570	openGene2openGene	MS
immune	pDC	rs181826	chr5	142110356	rs12653866	ENSG00000164620	ENST00000444782	RELL2	142110085	142110514	pDC_149667	openGene2openGene	CRO
immune	pDC	rs5758343	chr22	41448782	rs202657	ENSG00000100413	ENST00000483837	POLR3H	41448254	41448804	pDC_111425	openGene2openGene	ALG
immune	pDC	rs1701704	chr12	55996580	rs772920	ENSG00000135392	ENST00000547445	DNAJC14	55996173	55996690	pDC_38749	openGene2openGene	T1D
immune	pDC	rs7512552	chr1	150487216	rs3840449	ENSG00000143379	ENST00000690229	SETDB1	150486974	150487703	pDC_8719	openGene2openGene	ECZ
immune	pDC	rs9611565	chr22	41381554	rs9607799	ENSG00000100221	ENST00000683374	JOSD1	41381147	41382551	pDC_111415	openGene2openGene	VIT
immune	pDC	rs7187776	chr16	28824359	rs149808056	ENSG00000196296	ENST00000536376	ATP2A1	28822507	28824560	pDC_63561	openGene2openGene	T1D
immune	pDC	rs7187776	chr16	28824359	rs149808056	ENSG00000196296	ENST00000562185	ATP2A1	28822507	28824560	pDC_63561	openGene2openGene	T1D
immune	pDC	rs11089637	chr22	21587626	rs59415035	ENSG00000185651	ENST00000545681	UBE2L3	21587558	21588623	pDC_109758	ocr2openGene	RA
immune	pDC	rs7512552	chr1	150487216	rs3840449	ENSG00000143379	ENST00000448029	SETDB1	150486974	150487703	pDC_8719	openGene2openGene	ECZ
immune	pDC	rs7679	chr20	45934368	rs1057208	ENSG00000101109	ENST00000372806	STK4	45934183	45934373	pDC_105538	openGene2openGene	SLE
immune	pDC	rs773125	chr12	56007301	rs10876864	ENSG00000111540	ENST00000546810	RAB5B	56007225	56008128	pDC_38753	openGene2openGene	RA
immune	pDC	rs9611565	chr22	41403829	rs75784	ENSG00000100417	ENST00000466645	PMM1	41403759	41404305	pDC_111417	ocr2openGene	VIT
immune	pDC	rs9611565	chr22	41403763	rs132906	ENSG00000100417	ENST00000485648	PMM1	41403759	41404305	pDC_111417	ocr2openGene	VIT
immune	pDC	rs7187776	chr16	28864161	rs7193733	ENSG00000196296	ENST00000357084	ATP2A1	28862910	28864210	pDC_63568	openGene2openGene	T1D
immune	pDC	rs11089637	chr22	21587626	rs59415035	ENSG00000185651	ENST00000496722	UBE2L3	21587558	21588623	pDC_109758	ocr2openGene	RA
immune	pDC	rs7512552	chr1	150487216	rs3840449	ENSG00000143379	ENST00000368964	SETDB1	150486974	150487703	pDC_8719	openGene2openGene	ECZ
immune	pDC	rs9611565	chr22	41403829	rs75784	ENSG00000100417	ENST00000216259	PMM1	41403759	41404305	pDC_111417	ocr2openGene	VIT
immune	pDC	rs7595717	chr2	68371771	rs17035375	ENSG00000115956	ENST00000234313	PLEK	68371625	68371908	pDC_89264	ocr2openGene	MS
immune	pDC	rs9611565	chr22	41413899	rs132919	ENSG00000100417	ENST00000466645	PMM1	41413261	41414350	pDC_111418	ocr2openGene	VIT
immune	pDC	rs149010539	chr3	48504480	rs114743756	ENSG00000172113	ENST00000643011	NME6	48503762	48504578	pDC_115774	openGene2openGene	CRO
immune	pDC	rs1893217	chr18	12777604	rs2847274	ENSG00000175354	ENST00000327283	PTPN2	12777163	12777946	pDC_74439	openGene2openGene	CEL
immune	pDC	rs17323934	chr7	26853905	rs3213853	ENSG00000233429	ENST00000593300	HOTAIRM1	26853861	26854078	pDC_168589	ocr2openGene	T1D
immune	pDC	rs34346645	chr3	71496019	rs11720523	ENSG00000274387	ENST00000615819	ENSG00000274387	71495881	71496103	pDC_117285	openGene2openGene	VIT
immune	pDC	rs7723899	chr5	96896438	rs2548538	ENSG00000248489	ENST00000692082	CHD1-DT	96896248	96897470	pDC_146068	openGene2openGene	CRO
immune	pDC	rs876039	chr7	50269096	rs876037	ENSG00000185811	ENST00000331340	IKZF1	50269055	50269469	pDC_170320	ocr2openGene	T1D
immune	pDC	rs9926533	chr16	31074149	rs2303222	ENSG00000099381	ENST00000262519	SETD1A	31074114	31074825	pDC_63817	openGene2openGene	SLE
immune	pDC	rs41286801	chr1	92485653	rs6689470	ENSG00000122483	ENST00000481180	CCDC18	92485067	92486277	pDC_6349	openGene2openGene	MS
immune	pDC	rs1463485	chr17	75855927	rs936394	ENSG00000283853	ENST00000579134	MIR4738	75854966	75856371	pDC_72547	openGene2openGene	SLE
immune	pDC	rs7187776	chr16	28863883	rs11864750	ENSG00000196296	ENST00000536376	ATP2A1	28862910	28864210	pDC_63568	openGene2openGene	T1D
immune	pDC	rs17849501	chr1	183471396	rs41272536	ENSG00000116698	ENST00000495321	SMG7	183471032	183473387	pDC_11133	openGene2openGene	SLE
immune	pDC	rs9926533	chr16	31129478	rs9936329	ENSG00000099381	ENST00000682768	SETD1A	31128525	31129557	pDC_63825	openGene2openGene	SLE
immune	pDC	rs6752107	chr2	233267963	rs3792112	ENSG00000237126	ENST00000595732	ENSG00000237126	233267811	233268236	pDC_101741	ocr2openGene	CRO
immune	pDC	rs859637	chr1	172719772	rs859619	ENSG00000224977	ENST00000688280	RC3H1-DT	172719717	172719977	pDC_10447	ocr2openGene	CEL
immune	pDC	rs12445568	chr16	31033576	rs12445650	ENSG00000178952	ENST00000569217	TUFM	31032700	31034445	pDC_63814	openGene2openGene	PSO
immune	pDC	rs12927355	chr16	11093926	rs12924729	ENSG00000188897	ENST00000600548	ENSG00000188897	11093561	11094742	pDC_62694	ocr2openGene	T1D
immune	pDC	rs930297	chr17	75412743	rs9914731	ENSG00000125445	ENST00000581993	MRPS7	75412579	75413127	pDC_72484	ocr2openGene	SLE
immune	pDC	rs12232003	chr12	53180847	rs59218377	ENSG00000197111	ENST00000437231	PCBP2	53180038	53181211	pDC_38451	openGene2openGene	T1D
immune	pDC	rs2736336	chr8	11480302	rs558245864	ENSG00000154328	ENST00000528323	NEIL2	11480177	11480742	pDC_178785	openGene2openGene	SLE
immune	pDC	rs11643872	chr16	30958165	rs11643872	ENSG00000103496	ENST00000460668	STX4	30957407	30958419	pDC_63801	openGene2openGene	GD
immune	pDC	rs533646	chr11	118696037	rs533646	ENSG00000196655	ENST00000525303	TRAPPC4	118695731	118696105	pDC_33378	ocr2openGene	MS
immune	pDC	rs9611565	chr22	41381879	rs2234058	ENSG00000100410	ENST00000216252	PHF5A	41381147	41382551	pDC_111415	openGene2openGene	VIT
immune	pDC	rs41263646	chr1	183590569	rs2274065	ENSG00000116698	ENST00000367537	SMG7	183590312	183591167	pDC_11148	openGene2openGene	SLE
immune	pDC	rs12927355	chr16	11093926	rs12924729	ENSG00000185338	ENST00000332029	SOCS1	11093561	11094742	pDC_62694	ocr2openGene	MS
immune	pDC	rs3801810	chr7	26864042	rs73069539	ENSG00000225792	ENST00000663469	SNX10-AS1	26863552	26865188	pDC_168592	openGene2openGene	CRO
immune	pDC	rs12128789	chr1	212699732	rs2202683	ENSG00000162772	ENST00000366987	ATF3	212698934	212701348	pDC_13504	openGene2openGene	T1D
immune	pDC	rs564976	chr3	160012895	rs6771363	ENSG00000068885	ENST00000466326	IFT80	160011930	160012935	pDC_123570	ocr2openGene	SLE
immune	pDC	rs6498184	chr16	11309051	rs35307035	ENSG00000185338	ENST00000644787	SOCS1	11308678	11309278	pDC_62732	openGene2openGene	MS
immune	pDC	rs1966115	chr8	78665491	rs3808619	ENSG00000171033	ENST00000396418	PKIA	78665375	78666542	pDC_183852	openGene2openGene	SLE
immune	pDC	rs10936599	chr3	169769649	rs12637184	ENSG00000171757	ENST00000524054	LRRC34	169769288	169769666	pDC_124279	openGene2openGene	CEL
immune	pDC	rs10200159	chr2	55618001	rs34380337	ENSG00000115355	ENST00000642514	CCDC88A	55616972	55618086	pDC_88406	openGene2openGene	VIT
immune	pDC	rs12445568	chr16	30957268	rs4889599	ENSG00000140678	ENST00000562918	ITGAX	30957012	30957345	pDC_63800	openGene2openGene	PSO
immune	pDC	rs11714843	chr3	119498465	rs2280670	ENSG00000163389	ENST00000497447	POGLUT1	119497954	119499023	pDC_120457	openGene2openGene	JIA
immune	pDC	rs63406760	chr12	122966218	rs4148856	ENSG00000111325	ENST00000538628	OGFOD2	122966090	122966918	pDC_44047	openGene2openGene	ALG
immune	pDC	rs36014129	chr6	26044636	rs35506517	ENSG00000273703	ENST00000621112	H2BC14	26043154	26044662	pDC_154645	openGene2openGene	SLE
immune	pDC	rs694739	chr11	64340263	rs663743	ENSG00000068831	ENST00000419843	RASGRP2	64340040	64341172	pDC_29335	openGene2openGene	MS
immune	pDC	rs63406760	chr12	122966218	rs4148856	ENSG00000111325	ENST00000536150	OGFOD2	122966090	122966918	pDC_44047	openGene2openGene	ALG
immune	pDC	rs694739	chr11	64340263	rs663743	ENSG00000002330	ENST00000309032	BAD	64340040	64341172	pDC_29335	openGene2openGene	MS
immune	pDC	rs5758343	chr22	41448782	rs202657	ENSG00000100226	ENST00000484657	GTPBP1	41448254	41448804	pDC_111425	openGene2openGene	ALG
immune	pDC	rs694739	chr11	64340263	rs663743	ENSG00000002330	ENST00000492141	BAD	64340040	64341172	pDC_29335	openGene2openGene	MS
immune	pDC	rs694739	chr11	64285685	rs887314	ENSG00000068831	ENST00000354024	RASGRP2	64284984	64286025	pDC_29325	openGene2openGene	MS
immune	pDC	rs7754251	chr6	90286261	rs614120	ENSG00000112182	ENST00000695953	BACH2	90285568	90286449	pDC_159518	ocr2openGene	GD
immune	pDC	rs7754251	chr6	90286261	rs614120	ENSG00000112182	ENST00000453877	BACH2	90285568	90286449	pDC_159518	ocr2openGene	GD
immune	pDC	rs694739	chr11	64340263	rs663743	ENSG00000068831	ENST00000431822	RASGRP2	64340040	64341172	pDC_29335	openGene2openGene	MS
immune	pDC	rs7997823	chr13	99375703	rs8181880	ENSG00000134882	ENST00000355700	UBAC2	99374788	99376002	pDC_49755	ocr2openGene	CRO
immune	pDC	rs7812879	chr8	11492067	rs2251056	ENSG00000154328	ENST00000528113	NEIL2	11491867	11493579	pDC_178788	openGene2openGene	SLE
immune	pDC	rs11089629	chr22	21587718	rs9621715	ENSG00000185651	ENST00000545681	UBE2L3	21587558	21588623	pDC_109758	ocr2openGene	SLE
immune	pDC	rs3801810	chr7	26864711	rs17323934	ENSG00000225792	ENST00000451264	SNX10-AS1	26863552	26865188	pDC_168592	openGene2openGene	CRO
immune	pDC	rs4690229	chr4	973657	rs13137144	ENSG00000249592	ENST00000652800	ENSG00000249592	972890	973988	pDC_126712	openGene2openGene	SLE
immune	pDC	rs2038255	chr14	35122110	rs28365850	ENSG00000151332	ENST00000359527	MBIP	35121549	35123028	pDC_51840	openGene2openGene	ECZ
immune	pDC	rs4268748	chr16	89960104	rs4268748	ENSG00000223959	ENST00000457926	AFG3L1P	89959898	89960105	pDC_67114	openGene2openGene	VIT
immune	pDC	rs5758343	chr22	41544367	rs11554327	ENSG00000196236	ENST00000357137	XPNPEP3	41543904	41544943	pDC_111434	openGene2openGene	ALG
immune	pDC	rs4268748	chr16	89960104	rs4268748	ENSG00000223959	ENST00000436447	AFG3L1P	89959898	89960105	pDC_67114	openGene2openGene	VIT
immune	pDC	rs5758343	chr22	41544367	rs11554327	ENSG00000100401	ENST00000455915	RANGAP1	41543904	41544943	pDC_111434	openGene2openGene	ALG
immune	pDC	rs2736340	chr8	11493510	rs4840568	ENSG00000154328	ENST00000528323	NEIL2	11491867	11493579	pDC_178788	openGene2openGene	SLE
immune	pDC	rs4268748	chr16	89960104	rs4268748	ENSG00000223959	ENST00000450026	AFG3L1P	89959898	89960105	pDC_67114	openGene2openGene	VIT
immune	pDC	rs13277113	chr8	11493510	rs4840568	ENSG00000154328	ENST00000528323	NEIL2	11491867	11493579	pDC_178788	openGene2openGene	SLE
immune	pDC	rs3801810	chr7	26864042	rs73069539	ENSG00000229893	ENST00000441955	TAX1BP1-AS1	26863552	26865188	pDC_168592	openGene2openGene	CRO
immune	pDC	rs10200159	chr2	55618001	rs34380337	ENSG00000115355	ENST00000645477	CCDC88A	55616972	55618086	pDC_88406	openGene2openGene	VIT
immune	pDC	rs10200159	chr2	55617974	rs10200159	ENSG00000115355	ENST00000647517	CCDC88A	55616972	55618086	pDC_88406	openGene2openGene	VIT
immune	pDC	rs5987194	chrX	153953469	rs762653	ENSG00000180879	ENST00000471724	SSR4	153953372	153953809	pDC_202509	openGene2openGene	RA
immune	pDC	rs4976646	chr5	177357447	rs4976689	ENSG00000213347	ENST00000503782	MXD3	177357266	177358376	pDC_152265	openGene2openGene	MS
immune	pDC	rs5987194	chrX	153953469	rs762653	ENSG00000180879	ENST00000370086	SSR4	153953372	153953809	pDC_202509	openGene2openGene	RA
immune	pDC	rs5987194	chrX	153953469	rs762653	ENSG00000180879	ENST00000370085	SSR4	153953372	153953809	pDC_202509	openGene2openGene	RA
immune	pDC	rs3024493	chr1	206766559	rs3024505	ENSG00000162897	ENST00000400962	FCAMR	206766415	206766776	pDC_13006	ocr2openGene	IBD
immune	pDC	rs9989735	chr2	230226625	rs6734753	ENSG00000135899	ENST00000455674	SP110	230226004	230226785	pDC_101399	openGene2openGene	MS
immune	pDC	rs4239702	chr20	46111557	rs6074022	ENSG00000124140	ENST00000626701	SLC12A5	46111107	46111677	pDC_105569	ocr2openGene	RA
immune	pDC	rs41263646	chr1	183590569	rs2274065	ENSG00000116698	ENST00000515829	SMG7	183590312	183591167	pDC_11148	openGene2openGene	SLE
immune	pDC	rs7812879	chr8	11480378	rs1564267	ENSG00000287755	ENST00000666643	ENSG00000287755	11480177	11480742	pDC_178785	openGene2openGene	SLE
immune	pDC	rs41263646	chr1	183591057	rs4987080	ENSG00000116698	ENST00000515829	SMG7	183590312	183591167	pDC_11148	openGene2openGene	SLE
immune	pDC	rs2762051	chr13	50230580	rs2066656	ENSG00000204977	ENST00000474805	TRIM13	50230192	50230788	pDC_47060	ocr2openGene	CEL
immune	pDC	rs2038255	chr14	35122110	rs28365850	ENSG00000100902	ENST00000556167	PSMA6	35121549	35123028	pDC_51840	openGene2openGene	ECZ
immune	pDC	rs5758343	chr22	41448782	rs202657	ENSG00000100401	ENST00000422838	RANGAP1	41448254	41448804	pDC_111425	openGene2openGene	ALG
immune	pDC	rs8042861	chr15	90529921	rs111742752	ENSG00000182511	ENST00000559355	FES	90529348	90530944	pDC_61103	openGene2openGene	MS
immune	pDC	rs7187776	chr16	28880144	rs8055138	ENSG00000169682	ENST00000323081	SPNS1	28879622	28880578	pDC_63571	openGene2openGene	T1D
immune	pDC	rs33993564	chr5	150846668	rs34156253	ENSG00000086589	ENST00000518917	RBM22	150846419	150847604	pDC_150466	openGene2openGene	IBD
immune	pDC	rs3197999	chr3	49358927	rs3811699	ENSG00000067560	ENST00000677684	RHOA	49357838	49359110	pDC_115860	openGene2openGene	IBD
immune	pDC	rs3197999	chr3	49358324	rs1800668	ENSG00000067560	ENST00000445425	RHOA	49357838	49359110	pDC_115860	openGene2openGene	IBD
immune	pDC	rs2256814	chr20	63737186	rs1275330	ENSG00000101152	ENST00000470551	DNAJC5	63737091	63737731	pDC_106869	openGene2openGene	MS
immune	pDC	rs76081789	chr21	43426546	rs76081789	ENSG00000160199	ENST00000480179	PKNOX1	43426488	43427767	pDC_109043	openGene2openGene	ALG
immune	pDC	rs842639	chr2	60868110	rs842639	ENSG00000162927	ENST00000430495	PUS10	60867847	60868431	pDC_88728	ocr2openGene	MS
immune	pDC	rs33993564	chr5	150846730	rs11748151	ENSG00000086589	ENST00000518917	RBM22	150846419	150847604	pDC_150466	openGene2openGene	IBD
immune	pDC	rs564976	chr3	160012630	rs600519	ENSG00000113810	ENST00000485645	SMC4	160011930	160012935	pDC_123570	ocr2openGene	SLE
immune	pDC	rs12232003	chr12	53180847	rs59218377	ENSG00000135476	ENST00000552600	ESPL1	53180038	53181211	pDC_38451	openGene2openGene	T1D
immune	pDC	rs12722504	chr10	6038391	rs41294713	ENSG00000134460	ENST00000256876	IL2RA	6037835	6038673	pDC_16308	ocr2openGene	CRO
immune	pDC	rs12722504	chr10	6038391	rs41294713	ENSG00000134460	ENST00000379954	IL2RA	6037835	6038673	pDC_16308	ocr2openGene	CRO
immune	pDC	rs4239702	chr20	46118343	rs1883832	ENSG00000124140	ENST00000454036	SLC12A5	46117777	46118878	pDC_105570	openGene2openGene	RA
immune	pDC	rs1048990	chr14	35292469	rs1048990	ENSG00000100883	ENST00000216774	SRP54	35291720	35292854	pDC_51859	openGene2openGene	ALG
immune	pDC	rs1143679	chr16	31265490	rs1143679	ENSG00000140678	ENST00000562522	ITGAX	31265093	31265717	pDC_63852	ocr2openGene	SLE
immune	pDC	rs4239702	chr20	46118343	rs1883832	ENSG00000124140	ENST00000413737	SLC12A5	46117777	46118878	pDC_105570	openGene2openGene	RA
immune	pDC	rs56083426	chr15	38564760	rs55728265	ENSG00000175779	ENST00000557946	LINC02694	38564057	38565164	pDC_57606	openGene2openGene	CRO
immune	pDC	rs9926533	chr16	30958165	rs11643872	ENSG00000140678	ENST00000564308	ITGAX	30957407	30958419	pDC_63801	openGene2openGene	SLE
immune	pDC	rs11246217	chr11	575408	rs56333810	ENSG00000177225	ENST00000354286	GATD1	575406	576757	pDC_25136	openGene2openGene	SLE
immune	pDC	rs3197999	chr3	50632647	rs2040397	ENSG00000088543	ENST00000491269	C3orf18	50632433	50632940	pDC_116011	ocr2openGene	IBD
immune	pDC	rs3197999	chr3	50632647	rs2040397	ENSG00000088543	ENST00000464080	C3orf18	50632433	50632940	pDC_116011	ocr2openGene	IBD
immune	pDC	rs3197999	chr3	50632647	rs2040397	ENSG00000088543	ENST00000430746	C3orf18	50632433	50632940	pDC_116011	ocr2openGene	IBD
immune	pDC	rs2247314	chr6	166956742	rs2247314	ENSG00000284825	ENST00000642778	ENSG00000284825	166956098	166957631	pDC_166267	openGene2openGene	VIT
immune	pDC	rs2283789	chr22	21630090	rs3747093	ENSG00000099949	ENST00000645935	LZTR1	21629023	21630288	pDC_109761	openGene2openGene	CRO
immune	pDC	rs773125	chr12	56042145	rs1131017	ENSG00000065357	ENST00000553783	DGKA	56041397	56042409	pDC_38756	openGene2openGene	RA
immune	pDC	rs9926533	chr16	31106092	rs2032915	ENSG00000140678	ENST00000571644	ITGAX	31105684	31106143	pDC_63822	openGene2openGene	SLE
immune	pDC	rs12142199	chr1	1308516	rs61766198	ENSG00000188157	ENST00000379370	AGRN	1307739	1308840	pDC_102	openGene2openGene	SLE
immune	pDC	rs11590283	chr1	1308516	rs61766198	ENSG00000188157	ENST00000379370	AGRN	1307739	1308840	pDC_102	openGene2openGene	SLE
immune	pDC	rs9926533	chr16	30958165	rs11643872	ENSG00000103507	ENST00000561755	BCKDK	30957407	30958419	pDC_63801	openGene2openGene	SLE
immune	pDC	rs79157249	chr11	118926683	rs73575429	ENSG00000137700	ENST00000525372	SLC37A4	118926245	118926704	pDC_33412	openGene2openGene	CRO
immune	pDC	rs3197999	chr3	49358324	rs1800668	ENSG00000178252	ENST00000473238	WDR6	49357838	49359110	pDC_115860	openGene2openGene	IBD
immune	pDC	rs1870071	chr19	16366444	rs10404046	ENSG00000167460	ENST00000592138	TPM4	16366443	16367616	pDC_81389	ocr2openGene	MS
immune	pDC	rs12946510	chr17	39754115	rs2941522	ENSG00000173812	ENST00000591776	EIF1	39753766	39755045	pDC_69798	ocr2openGene	MS
immune	pDC	rs3748817	chr1	2585342	rs60733400	ENSG00000198912	ENST00000361605	C1orf174	2585289	2586067	pDC_273	openGene2openGene	MS
immune	pDC	rs13205210	chr6	34887971	rs1051115	ENSG00000137309	ENST00000401473	HMGA1	34887703	34888522	pDC_155639	openGene2openGene	SLE
immune	pDC	rs2283792	chr22	21868030	rs9607340	ENSG00000100023	ENST00000680860	PPIL2	21867068	21868322	pDC_109791	openGene2openGene	MS
immune	pDC	rs17106304	chr14	68794445	rs2236263	ENSG00000182185	ENST00000479335	RAD51B	68794287	68794763	pDC_53961	openGene2openGene	T1D
immune	pDC	rs2234067	chr6	36387877	rs2234067	ENSG00000112062	ENST00000310795	MAPK14	36387537	36388326	pDC_155788	openGene2openGene	RA
immune	pDC	rs13205210	chr6	34887971	rs1051115	ENSG00000137309	ENST00000347617	HMGA1	34887703	34888522	pDC_155639	openGene2openGene	SLE
immune	pDC	rs2816316	chr1	192575665	rs2984920	ENSG00000236069	ENST00000642657	ENSG00000236069	192575294	192576132	pDC_11758	openGene2openGene	CEL
immune	pDC	rs11755393	chr6	34609999	rs2814978	ENSG00000137309	ENST00000401473	HMGA1	34609403	34610097	pDC_155627	ocr2openGene	SLE
immune	pDC	rs7423529	chr2	191114452	rs4254532	ENSG00000138378	ENST00000358470	STAT4	191114303	191114954	pDC_98031	ocr2openGene	T1D
immune	pDC	rs17323934	chr7	26864042	rs73069539	ENSG00000197576	ENST00000610970	HOXA4	26863552	26865188	pDC_168592	openGene2openGene	T1D
immune	pDC	rs2283792	chr22	21868030	rs9607340	ENSG00000100023	ENST00000680962	PPIL2	21867068	21868322	pDC_109791	openGene2openGene	MS
immune	pDC	rs62626325	chr10	6069659	rs41295055	ENSG00000134460	ENST00000379959	IL2RA	6069172	6070032	pDC_16316	ocr2openGene	MS
immune	pDC	rs12927355	chr16	11087899	rs7204099	ENSG00000175643	ENST00000576027	RMI2	11087888	11089117	pDC_62692	ocr2openGene	MS
immune	pDC	rs917997	chr2	102418584	rs1420106	ENSG00000115604	ENST00000409599	IL18R1	102418471	102418697	pDC_91406	openGene2openGene	CEL
immune	pDC	rs533646	chr11	118692530	rs527475	ENSG00000186174	ENST00000526143	BCL9L	118692260	118692926	pDC_33377	openGene2openGene	MS
immune	pDC	rs2816316	chr1	192575969	rs7535818	ENSG00000134371	ENST00000482484	CDC73	192575294	192576132	pDC_11758	openGene2openGene	CEL
immune	pDC	rs12946510	chr17	39754115	rs2941522	ENSG00000204913	ENST00000377924	LRRC3C	39753766	39755045	pDC_69798	ocr2openGene	MS
immune	pDC	rs2066819	chr12	56360038	rs2066818	ENSG00000065357	ENST00000553084	DGKA	56359946	56360637	pDC_38792	openGene2openGene	PSO
immune	pDC	rs564976	chr3	160012131	rs10575904	ENSG00000113810	ENST00000469762	SMC4	160011930	160012935	pDC_123570	ocr2openGene	SLE
immune	pDC	rs2066819	chr12	56360038	rs2066818	ENSG00000065357	ENST00000549629	DGKA	56359946	56360637	pDC_38792	openGene2openGene	PSO
immune	pDC	rs2066819	chr12	56359090	rs57870697	ENSG00000065357	ENST00000548479	DGKA	56358885	56359127	pDC_38791	openGene2openGene	PSO
immune	pDC	rs60920700	chr3	119570608	rs139605155	ENSG00000113845	ENST00000463927	TIMMDC1	119570195	119570826	pDC_120469	ocr2openGene	VIT
immune	pDC	rs10174949	chr2	8303673	rs10178845	ENSG00000115738	ENST00000234091	ID2	8303521	8303897	pDC_85022	ocr2openGene	ALG
immune	pDC	rs11065898	chr12	111599722	rs10849962	ENSG00000234608	ENST00000443596	MAPKAPK5-AS1	111598972	111600092	pDC_43240	openGene2openGene	AS
immune	pDC	rs2762051	chr13	50230580	rs2066656	ENSG00000176124	ENST00000478860	DLEU1	50230192	50230788	pDC_47060	ocr2openGene	CEL
immune	pDC	rs62149377	chr2	60756834	rs2099613	ENSG00000014641	ENST00000432309	MDH1	60755931	60757107	pDC_88716	openGene2openGene	SLE
immune	pDC	rs13205210	chr6	34757701	rs7743724	ENSG00000137309	ENST00000347617	HMGA1	34756882	34757808	pDC_155635	openGene2openGene	SLE
immune	pDC	rs34840245	chr6	34757701	rs7743724	ENSG00000137309	ENST00000401473	HMGA1	34756882	34757808	pDC_155635	openGene2openGene	SLE
immune	pDC	rs17607589	chr3	188686881	rs56349152	ENSG00000289331	ENST00000691617	ENSG00000289331	188686243	188687059	pDC_125718	openGene2openGene	ALG
immune	pDC	rs10985070	chr9	120876986	rs73541868	ENSG00000226752	ENST00000639267	CUTALP	120876877	120877873	pDC_195610	openGene2openGene	RA
immune	pDC	rs5987194	chrX	153953469	rs762653	ENSG00000089820	ENST00000442262	ARHGAP4	153953372	153953809	pDC_202509	openGene2openGene	RA
immune	pDC	rs10985070	chr9	120876986	rs73541868	ENSG00000226752	ENST00000638935	CUTALP	120876877	120877873	pDC_195610	openGene2openGene	RA
immune	pDC	rs10985070	chr9	120876986	rs73541868	ENSG00000226752	ENST00000640907	CUTALP	120876877	120877873	pDC_195610	openGene2openGene	RA
immune	pDC	rs740474	chr5	141636721	rs1421896	ENSG00000013561	ENST00000347642	RNF14	141636258	141638381	pDC_149598	openGene2openGene	ALG
immune	pDC	rs10068717	chr5	142110356	rs12653866	ENSG00000197948	ENST00000522783	FCHSD1	142110085	142110514	pDC_149667	openGene2openGene	ALG
immune	pDC	rs1870071	chr19	16366444	rs10404046	ENSG00000267275	ENST00000588799	KLF2-DT	16366443	16367616	pDC_81389	ocr2openGene	MS
immune	pDC	rs10068717	chr5	142110103	rs10569192	ENSG00000197948	ENST00000522763	FCHSD1	142110085	142110514	pDC_149667	openGene2openGene	ALG
immune	pDC	rs8054198	chr16	10964558	rs9933623	ENSG00000188897	ENST00000612858	ENSG00000188897	10963887	10964630	pDC_62670	ocr2openGene	SLE
immune	pDC	rs2283789	chr22	21587692	rs5998599	ENSG00000161179	ENST00000292778	YDJC	21587558	21588623	pDC_109758	ocr2openGene	CRO
immune	pDC	rs7512552	chr1	150487216	rs3840449	ENSG00000143409	ENST00000493834	MINDY1	150486974	150487703	pDC_8719	openGene2openGene	ECZ
immune	pDC	rs2304206	chr19	49677009	rs975484	ENSG00000104872	ENST00000595516	PIH1D1	49676605	49677394	pDC_83772	openGene2openGene	VIT
immune	pDC	rs2066819	chr12	56359090	rs57870697	ENSG00000166987	ENST00000546632	MBD6	56358885	56359127	pDC_38791	openGene2openGene	PSO
immune	pDC	rs2283789	chr22	21587718	rs9621715	ENSG00000161179	ENST00000473985	YDJC	21587558	21588623	pDC_109758	ocr2openGene	CRO
immune	pDC	rs12445568	chr16	31033362	rs58726213	ENSG00000185947	ENST00000394846	ZNF267	31032700	31034445	pDC_63814	openGene2openGene	PSO
immune	pDC	rs11246217	chr11	575408	rs56333810	ENSG00000177595	ENST00000534525	PIDD1	575406	576757	pDC_25136	openGene2openGene	SLE
immune	pDC	rs10068717	chr5	142110103	rs10569192	ENSG00000013561	ENST00000514620	RNF14	142110085	142110514	pDC_149667	openGene2openGene	ALG
immune	pDC	rs10068717	chr5	142110356	rs12653866	ENSG00000013561	ENST00000347642	RNF14	142110085	142110514	pDC_149667	openGene2openGene	ALG
immune	pDC	rs7668577	chr4	26126526	rs35844597	ENSG00000168214	ENST00000507574	RBPJ	26126167	26126666	pDC_128543	ocr2openGene	T1D
immune	pDC	rs7187776	chr16	28824359	rs149808056	ENSG00000260442	ENST00000561547	ATP2A1-AS1	28822507	28824560	pDC_63561	openGene2openGene	T1D
immune	pDC	rs444210	chr6	166957500	rs2149084	ENSG00000286760	ENST00000659081	ENSG00000286760	166956098	166957631	pDC_166267	openGene2openGene	CRO
immune	pDC	rs17020139	chr1	107833382	rs77346255	ENSG00000134215	ENST00000530671	VAV3	107833139	107833387	pDC_7409	ocr2openGene	HT
immune	pDC	rs5743618	chr4	38805206	rs5743557	ENSG00000231160	ENST00000669118	KLF3-AS1	38803998	38805219	pDC_129516	openGene2openGene	ALG
immune	pDC	rs444210	chr6	166957622	rs2149085	ENSG00000286760	ENST00000666448	ENSG00000286760	166956098	166957631	pDC_166267	openGene2openGene	CRO
immune	pDC	rs73300638	chr7	28180609	rs10255700	ENSG00000146592	ENST00000498316	CREB5	28179424	28181163	pDC_168678	openGene2openGene	JIA
immune	pDC	rs12445568	chr16	30957268	rs4889599	ENSG00000140688	ENST00000541442	RUSF1	30957012	30957345	pDC_63800	openGene2openGene	PSO
immune	pDC	rs78521699	chr6	2903278	rs12192148	ENSG00000230438	ENST00000686601	SERPINB9P1	2902529	2903664	pDC_152816	openGene2openGene	VIT
immune	pDC	rs2066819	chr12	56299736	rs41423244	ENSG00000110955	ENST00000553007	ATP5F1B	56299716	56300649	pDC_38787	openGene2openGene	PSO
immune	pDC	rs8107548	chr19	49333989	rs1465697	ENSG00000104901	ENST00000221498	DKKL1	49333702	49334274	pDC_83707	openGene2openGene	MS
immune	pDC	rs444210	chr6	166957198	rs150189585	ENSG00000286760	ENST00000691535	ENSG00000286760	166956098	166957631	pDC_166267	openGene2openGene	CRO
immune	pDC	rs10068717	chr5	142110288	rs12653848	ENSG00000013561	ENST00000394520	RNF14	142110085	142110514	pDC_149667	openGene2openGene	ALG
immune	pDC	rs12445568	chr16	30957268	rs4889599	ENSG00000140688	ENST00000567994	RUSF1	30957012	30957345	pDC_63800	openGene2openGene	PSO
immune	pDC	rs2066819	chr12	56299736	rs41423244	ENSG00000110955	ENST00000552959	ATP5F1B	56299716	56300649	pDC_38787	openGene2openGene	PSO
immune	pDC	rs13018977	chr2	241316415	rs13006939	ENSG00000289556	ENST00000687484	ENSG00000289556	241314951	241316455	pDC_102284	openGene2openGene	T1D
immune	pDC	rs33993564	chr5	150847077	rs10051924	ENSG00000250309	ENST00000511626	MYOZ3-AS1	150846419	150847604	pDC_150466	openGene2openGene	IBD
immune	pDC	rs1870071	chr19	16457386	rs2607278	ENSG00000127527	ENST00000597559	EPS15L1	16456843	16457720	pDC_81405	ocr2openGene	MS
immune	pDC	rs10199605	chr2	8332634	rs28376924	ENSG00000236790	ENST00000692033	LINC00299	8332604	8333107	pDC_85028	ocr2openGene	ECZ
immune	pDC	rs7775055	chr6	32622863	rs2395226	ENSG00000204256	ENST00000374831	BRD2	32622471	32623437	pDC_155322	ocr2openGene	JIA
immune	pDC	rs10199605	chr2	8332634	rs28376924	ENSG00000236790	ENST00000661371	LINC00299	8332604	8333107	pDC_85028	ocr2openGene	ECZ
immune	pDC	rs7187776	chr16	28863883	rs11864750	ENSG00000260442	ENST00000686287	ATP2A1-AS1	28862910	28864210	pDC_63568	openGene2openGene	T1D
immune	pDC	rs2236262	chr14	68794755	rs2236262	ENSG00000072121	ENST00000557407	ZFYVE26	68794287	68794763	pDC_53961	openGene2openGene	MS
immune	pDC	rs10199605	chr2	8335055	rs7569637	ENSG00000236790	ENST00000655671	LINC00299	8334833	8335079	pDC_85029	ocr2openGene	ECZ
immune	pDC	rs61839660	chr10	6070030	rs61839672	ENSG00000134453	ENST00000379888	RBM17	6069172	6070032	pDC_16316	ocr2openGene	ALG
immune	pDC	rs2236262	chr14	68794755	rs2236262	ENSG00000072121	ENST00000555452	ZFYVE26	68794287	68794763	pDC_53961	openGene2openGene	MS
immune	pDC	rs2236262	chr14	68794755	rs2236262	ENSG00000072121	ENST00000557366	ZFYVE26	68794287	68794763	pDC_53961	openGene2openGene	MS
immune	pDC	rs2236262	chr14	68794755	rs2236262	ENSG00000072121	ENST00000678386	ZFYVE26	68794287	68794763	pDC_53961	openGene2openGene	MS
immune	pDC	rs11246217	chr11	575408	rs56333810	ENSG00000177542	ENST00000481290	SLC25A22	575406	576757	pDC_25136	openGene2openGene	SLE
immune	pDC	rs112006329	chr11	575800	rs34793529	ENSG00000177542	ENST00000481290	SLC25A22	575406	576757	pDC_25136	openGene2openGene	SLE
immune	pDC	rs2066819	chr12	56300477	rs2695789	ENSG00000170581	ENST00000652741	STAT2	56299716	56300649	pDC_38787	openGene2openGene	PSO
immune	pDC	rs425648	chr19	18086934	rs393548	ENSG00000105640	ENST00000602216	RPL18A	18086734	18087314	pDC_81603	openGene2openGene	SLE
immune	pDC	rs425648	chr19	18086825	rs436857	ENSG00000105640	ENST00000599870	RPL18A	18086734	18087314	pDC_81603	openGene2openGene	SLE
immune	pDC	rs1463485	chr17	75856326	rs112700585	ENSG00000176170	ENST00000590959	SPHK1	75854966	75856371	pDC_72547	openGene2openGene	SLE
immune	pDC	rs9891059	chr17	4397202	rs9909816	ENSG00000132388	ENST00000396981	UBE2G1	4396915	4397520	pDC_67561	ocr2openGene	T1D
immune	pDC	rs2066819	chr12	56360038	rs2066818	ENSG00000012822	ENST00000549688	CALCOCO1	56359946	56360637	pDC_38792	openGene2openGene	PSO
immune	pDC	rs9611565	chr22	41403829	rs75784	ENSG00000100412	ENST00000677532	ACO2	41403759	41404305	pDC_111417	ocr2openGene	VIT
immune	pDC	rs8042861	chr15	90529758	rs113942266	ENSG00000166965	ENST00000554302	RCCD1	90529348	90530944	pDC_61103	openGene2openGene	MS
immune	pDC	rs564976	chr3	160012892	rs6808498	ENSG00000113810	ENST00000467263	SMC4	160011930	160012935	pDC_123570	openGene2openGene	SLE
immune	pDC	rs2066819	chr12	56359090	rs57870697	ENSG00000012822	ENST00000549688	CALCOCO1	56358885	56359127	pDC_38791	openGene2openGene	PSO
immune	pDC	rs8042861	chr15	90529758	rs113942266	ENSG00000166965	ENST00000556333	RCCD1	90529348	90530944	pDC_61103	openGene2openGene	MS
immune	pDC	rs2066819	chr12	56359090	rs57870697	ENSG00000175197	ENST00000547526	DDIT3	56358885	56359127	pDC_38791	openGene2openGene	PSO
immune	pDC	rs444210	chr6	166956409	rs1044059	ENSG00000286760	ENST00000689569	ENSG00000286760	166956098	166957631	pDC_166267	openGene2openGene	CRO
immune	pDC	rs2066819	chr12	56299736	rs41423244	ENSG00000175197	ENST00000346473	DDIT3	56299716	56300649	pDC_38787	openGene2openGene	PSO
immune	pDC	rs35954981	chr12	9722303	rs10844597	ENSG00000172243	ENST00000534609	CLEC7A	9721446	9722378	pDC_35447	openGene2openGene	T1D
immune	pDC	rs2066819	chr12	56300477	rs2695789	ENSG00000175197	ENST00000551116	DDIT3	56299716	56300649	pDC_38787	openGene2openGene	PSO
immune	pDC	rs2236262	chr14	68816170	rs194746	ENSG00000258623	ENST00000556919	ENSG00000258623	68816148	68817084	pDC_53967	ocr2openGene	MS
immune	pDC	rs2066819	chr12	56359090	rs57870697	ENSG00000175197	ENST00000551116	DDIT3	56358885	56359127	pDC_38791	openGene2openGene	PSO
immune	pDC	rs1463485	chr17	75855710	rs1463485	ENSG00000070495	ENST00000585429	JMJD6	75854966	75856371	pDC_72547	openGene2openGene	SLE
immune	pDC	rs2066819	chr12	56300477	rs2695789	ENSG00000170581	ENST00000556140	STAT2	56299716	56300649	pDC_38787	openGene2openGene	PSO
immune	pDC	rs5743618	chr4	38805707	rs45588337	ENSG00000231160	ENST00000665526	KLF3-AS1	38805452	38806084	pDC_129517	openGene2openGene	ALG
immune	pDC	rs112006329	chr11	575800	rs34793529	ENSG00000177542	ENST00000525644	SLC25A22	575406	576757	pDC_25136	openGene2openGene	SLE
immune	pDC	rs12927355	chr16	11087899	rs7204099	ENSG00000175643	ENST00000572173	RMI2	11087888	11089117	pDC_62692	ocr2openGene	T1D
immune	pDC	rs3197999	chr3	49358927	rs3811699	ENSG00000145022	ENST00000488385	TCTA	49357838	49359110	pDC_115860	openGene2openGene	IBD
immune	pDC	rs564976	chr3	160012895	rs6771363	ENSG00000113810	ENST00000462668	SMC4	160011930	160012935	pDC_123570	openGene2openGene	SLE
immune	pDC	rs34779708	chr10	35184999	rs12777517	ENSG00000108094	ENST00000468804	CUL2	35184392	35185041	pDC_18303	ocr2openGene	IBD
immune	pDC	rs17849501	chr1	183471396	rs41272536	ENSG00000143337	ENST00000527867	TOR1AIP1	183471032	183473387	pDC_11133	openGene2openGene	SLE
immune	pDC	rs34779708	chr10	35184999	rs12777517	ENSG00000108094	ENST00000690123	CUL2	35184392	35185041	pDC_18303	ocr2openGene	IBD
immune	pDC	rs36014129	chr6	26021644	rs41266779	ENSG00000272462	ENST00000666742	ENSG00000272462	26021073	26022062	pDC_154639	openGene2openGene	SLE
immune	pDC	rs10174949	chr2	8303673	rs10178845	ENSG00000236008	ENST00000418358	LINC01814	8303521	8303897	pDC_85022	ocr2openGene	ALG
immune	pDC	rs8042861	chr15	90388131	rs2589940	ENSG00000258384	ENST00000553321	RCCD1-AS1	90387697	90388992	pDC_61092	openGene2openGene	MS
immune	pDC	rs17849501	chr1	183471396	rs41272536	ENSG00000143337	ENST00000435319	TOR1AIP1	183471032	183473387	pDC_11133	openGene2openGene	SLE
immune	pDC	rs909685	chr22	39351775	rs2069235	ENSG00000183741	ENST00000469420	CBX6	39351691	39352113	pDC_111224	openGene2openGene	RA
immune	pDC	rs181826	chr5	142110356	rs12653866	ENSG00000197948	ENST00000522763	FCHSD1	142110085	142110514	pDC_149667	openGene2openGene	CRO
immune	pDC	rs9268839	chr6	32623122	rs9271586	ENSG00000204256	ENST00000677331	BRD2	32622471	32623437	pDC_155322	ocr2openGene	RA
immune	pDC	rs181826	chr5	142110356	rs12653866	ENSG00000197948	ENST00000522783	FCHSD1	142110085	142110514	pDC_149667	openGene2openGene	CRO
immune	pDC	rs10936599	chr3	169764547	rs2293607	ENSG00000114346	ENST00000417960	ECT2	169764219	169765388	pDC_124278	openGene2openGene	CEL
immune	pDC	rs9611565	chr22	41413633	rs202635	ENSG00000100412	ENST00000466237	ACO2	41413261	41414350	pDC_111418	ocr2openGene	VIT
immune	pDC	rs112006329	chr11	575800	rs34793529	ENSG00000177542	ENST00000533385	SLC25A22	575406	576757	pDC_25136	openGene2openGene	SLE
immune	pDC	rs2247314	chr6	166956504	rs2247325	ENSG00000071242	ENST00000511034	RPS6KA2	166956098	166957631	pDC_166267	openGene2openGene	VIT
immune	pDC	rs4671601	chr2	64609133	rs4671601	ENSG00000119844	ENST00000695866	AFTPH	64608954	64609947	pDC_88978	ocr2openGene	ALG
immune	pDC	rs10200159	chr2	55617974	rs10200159	ENSG00000162994	ENST00000428621	CLHC1	55616972	55618086	pDC_88406	openGene2openGene	VIT
immune	pDC	rs9611565	chr22	41413619	rs202634	ENSG00000100412	ENST00000676959	ACO2	41413261	41414350	pDC_111418	ocr2openGene	VIT
immune	pDC	rs522127	chr3	160012131	rs10575904	ENSG00000068885	ENST00000468327	IFT80	160011930	160012935	pDC_123570	ocr2openGene	MS
immune	pDC	rs10200159	chr2	55618001	rs34380337	ENSG00000162994	ENST00000428621	CLHC1	55616972	55618086	pDC_88406	openGene2openGene	VIT
immune	pDC	rs12142199	chr1	1308516	rs61766198	ENSG00000127054	ENST00000421495	INTS11	1307739	1308840	pDC_102	openGene2openGene	SLE
immune	pDC	rs7512552	chr1	150487216	rs3840449	ENSG00000143363	ENST00000368936	PRUNE1	150486974	150487703	pDC_8719	openGene2openGene	ECZ
immune	pDC	rs34779708	chr10	35184999	rs12777517	ENSG00000108094	ENST00000688736	CUL2	35184392	35185041	pDC_18303	ocr2openGene	IBD
immune	pDC	rs11590283	chr1	1308516	rs61766198	ENSG00000127054	ENST00000490853	INTS11	1307739	1308840	pDC_102	openGene2openGene	SLE
immune	pDC	rs11590283	chr1	1308516	rs61766198	ENSG00000127054	ENST00000458452	INTS11	1307739	1308840	pDC_102	openGene2openGene	SLE
immune	pDC	rs12142199	chr1	1308516	rs61766198	ENSG00000127054	ENST00000490853	INTS11	1307739	1308840	pDC_102	openGene2openGene	SLE
immune	pDC	rs2017445	chr12	56041720	rs705705	ENSG00000139645	ENST00000681390	ANKRD52	56041397	56042409	pDC_38756	openGene2openGene	VIT
immune	pDC	rs3757387	chr7	128940626	rs3807306	ENSG00000106459	ENST00000393232	NRF1	128940042	128940855	pDC_175887	openGene2openGene	SLE
immune	pDC	rs522127	chr3	160012090	rs483714	ENSG00000068885	ENST00000486856	IFT80	160011930	160012935	pDC_123570	ocr2openGene	MS
immune	pDC	rs1463485	chr17	75855927	rs936394	ENSG00000181038	ENST00000588822	METTL23	75854966	75856371	pDC_72547	openGene2openGene	SLE
immune	pDC	rs2066819	chr12	56334216	rs2371494	ENSG00000139613	ENST00000347471	SMARCC2	56333337	56334477	pDC_38789	openGene2openGene	PSO
immune	pDC	rs2017445	chr12	56041720	rs705705	ENSG00000139645	ENST00000680755	ANKRD52	56041397	56042409	pDC_38756	openGene2openGene	VIT
immune	pDC	rs2017445	chr12	56041720	rs705705	ENSG00000139645	ENST00000680026	ANKRD52	56041397	56042409	pDC_38756	openGene2openGene	VIT
immune	pDC	rs12142199	chr1	1308516	rs61766198	ENSG00000127054	ENST00000526904	INTS11	1307739	1308840	pDC_102	openGene2openGene	SLE
immune	pDC	rs2066819	chr12	56359090	rs57870697	ENSG00000139613	ENST00000550859	SMARCC2	56358885	56359127	pDC_38791	openGene2openGene	PSO
immune	pDC	rs2266959	chr22	21587718	rs9621715	ENSG00000128228	ENST00000466935	SDF2L1	21587558	21588623	pDC_109758	ocr2openGene	JIA
immune	pDC	rs9268839	chr6	32623176	rs9271588	ENSG00000204256	ENST00000584808	BRD2	32622471	32623437	pDC_155322	ocr2openGene	RA
immune	pDC	rs10791824	chr11	65791795	rs10791824	ENSG00000172977	ENST00000534104	KAT5	65791685	65792611	pDC_29575	openGene2openGene	ECZ
immune	pDC	rs1170436	chr16	68524431	rs4783648	ENSG00000132603	ENST00000569637	NIP7	68524426	68524766	pDC_65274	ocr2openGene	SLE
immune	pDC	rs10791824	chr11	65791795	rs10791824	ENSG00000172977	ENST00000530605	KAT5	65791685	65792611	pDC_29575	openGene2openGene	ECZ
immune	pDC	rs522127	chr3	160012892	rs6808498	ENSG00000068885	ENST00000465972	IFT80	160011930	160012935	pDC_123570	ocr2openGene	MS
immune	pDC	rs4728142	chr7	128935498	rs3778754	ENSG00000128604	ENST00000650798	IRF5	128934831	128935563	pDC_175884	ocr2openGene	UC
immune	pDC	rs9268839	chr6	32623176	rs9271588	ENSG00000204256	ENST00000374831	BRD2	32622471	32623437	pDC_155322	ocr2openGene	RA
immune	pDC	rs522127	chr3	160012090	rs483714	ENSG00000068885	ENST00000482317	IFT80	160011930	160012935	pDC_123570	ocr2openGene	MS
immune	pDC	rs34779708	chr10	35126540	rs16935880	ENSG00000108094	ENST00000691263	CUL2	35126415	35127950	pDC_18300	openGene2openGene	IBD
immune	pDC	rs11657987	chr17	78379014	rs4490057	ENSG00000092931	ENST00000586622	MFSD11	78378178	78379119	pDC_72900	openGene2openGene	ECZ
immune	pDC	rs9268839	chr6	32623364	rs9271591	ENSG00000204256	ENST00000581002	BRD2	32622471	32623437	pDC_155322	ocr2openGene	RA
immune	pDC	rs4690229	chr4	973657	rs13137144	ENSG00000159692	ENST00000515399	CTBP1	972890	973988	pDC_126712	openGene2openGene	SLE
immune	pDC	rs2256814	chr20	63730764	rs2427531	ENSG00000243509	ENST00000369996	TNFRSF6B	63730665	63731288	pDC_106866	openGene2openGene	MS
immune	pDC	rs4943794	chr13	40666646	rs1957550236	ENSG00000120699	ENST00000389704	EXOSC8	40666261	40667526	pDC_46341	openGene2openGene	ALG
immune	pDC	rs34840245	chr6	34757701	rs7743724	ENSG00000065029	ENST00000486891	ZNF76	34756882	34757808	pDC_155635	openGene2openGene	SLE
immune	pDC	rs4728142	chr7	128940626	rs3807306	ENSG00000244036	ENST00000587038	UBE2H-DT	128940042	128940855	pDC_175887	openGene2openGene	UC
immune	pDC	rs3778753	chr7	128940626	rs3807306	ENSG00000244036	ENST00000587038	UBE2H-DT	128940042	128940855	pDC_175887	openGene2openGene	RA
immune	pDC	rs34779708	chr10	35127585	rs12765038	ENSG00000108094	ENST00000691201	CUL2	35126415	35127950	pDC_18300	openGene2openGene	IBD
immune	pDC	rs35967351	chr1	160744058	rs17313034	ENSG00000158773	ENST00000529476	USF1	160743993	160744813	pDC_9723	ocr2openGene	MS
immune	pDC	rs34779708	chr10	35126627	rs4934730	ENSG00000108094	ENST00000685488	CUL2	35126415	35127950	pDC_18300	openGene2openGene	IBD
immune	pDC	rs2066819	chr12	56359090	rs57870697	ENSG00000135517	ENST00000555551	MIP	56358885	56359127	pDC_38791	openGene2openGene	PSO
immune	pDC	rs28449958	chr16	28824361	rs138159013	ENSG00000103502	ENST00000566113	CDIPT	28822507	28824560	pDC_63561	openGene2openGene	IBD
immune	pDC	rs4943794	chr13	40666646	rs1957550236	ENSG00000120699	ENST00000692787	EXOSC8	40666261	40667526	pDC_46341	openGene2openGene	ALG
immune	pDC	rs9808753	chr21	33403138	rs8126756	ENSG00000159110	ENST00000382238	IFNAR2	33402493	33404497	pDC_108299	openGene2openGene	MS
immune	pDC	rs12946510	chr17	39754115	rs2941522	ENSG00000108774	ENST00000547517	RAB5C	39753766	39755045	pDC_69798	ocr2openGene	MS
immune	pDC	rs10985070	chr9	120902741	rs9886724	ENSG00000119403	ENST00000373896	PHF19	120902402	120903269	pDC_195616	ocr2openGene	RA
immune	pDC	rs9355260	chr6	159116914	rs4709276	ENSG00000130363	ENST00000367069	RSPH3	159116238	159117117	pDC_165665	ocr2openGene	MS
immune	pDC	rs9808753	chr21	33403128	rs8134145	ENSG00000159110	ENST00000443073	IFNAR2	33402493	33404497	pDC_108299	openGene2openGene	MS
immune	pDC	rs10760123	chr9	120897026	rs1860823	ENSG00000106804	ENST00000696280	C5	120896876	120897595	pDC_195615	openGene2openGene	ALG
immune	pDC	rs9469899	chr6	34609999	rs2814978	ENSG00000137309	ENST00000374116	HMGA1	34609403	34610097	pDC_155627	ocr2openGene	GD
immune	pDC	rs34779708	chr10	35126540	rs16935880	ENSG00000108094	ENST00000684965	CUL2	35126415	35127950	pDC_18300	openGene2openGene	IBD
immune	pDC	rs35967351	chr1	160744058	rs17313034	ENSG00000186517	ENST00000368015	ARHGAP30	160743993	160744813	pDC_9723	ocr2openGene	MS
immune	pDC	rs11021232	chr11	95578096	rs12575636	ENSG00000245552	ENST00000657854	ENSG00000245552	95577758	95578102	pDC_31780	ocr2openGene	VIT
immune	pDC	rs34779708	chr10	35127585	rs12765038	ENSG00000108094	ENST00000691858	CUL2	35126415	35127950	pDC_18300	openGene2openGene	IBD
immune	pDC	rs10883723	chr10	102503918	rs3818470	ENSG00000107862	ENST00000678036	GBF1	102503671	102504077	pDC_22962	openGene2openGene	ALG
immune	pDC	rs7723899	chr5	96897102	rs2161657	ENSG00000153113	ENST00000515160	CAST	96896248	96897470	pDC_146068	openGene2openGene	CRO
immune	pDC	rs28449958	chr16	28822933	rs201131521	ENSG00000169592	ENST00000567254	INO80E	28822507	28824560	pDC_63561	openGene2openGene	IBD
immune	pDC	rs9268839	chr6	32623122	rs9271586	ENSG00000204256	ENST00000607833	BRD2	32622471	32623437	pDC_155322	ocr2openGene	RA
immune	pDC	rs7723899	chr5	96896541	rs200833468	ENSG00000153113	ENST00000421689	CAST	96896248	96897470	pDC_146068	openGene2openGene	CRO
immune	pDC	rs522127	chr3	160012892	rs6808498	ENSG00000068885	ENST00000468218	IFT80	160011930	160012935	pDC_123570	ocr2openGene	MS
immune	pDC	rs645078	chr11	64360951	rs516124	ENSG00000068831	ENST00000394430	RASGRP2	64360649	64360965	pDC_29343	openGene2openGene	PSO
immune	pDC	rs3748817	chr1	2585342	rs60733400	ENSG00000157916	ENST00000378513	RER1	2585289	2586067	pDC_273	openGene2openGene	MS
immune	pDC	rs3748817	chr1	2642639	rs9970196	ENSG00000157916	ENST00000488353	RER1	2642540	2643573	pDC_278	ocr2openGene	MS
immune	pDC	rs7723899	chr5	96896438	rs2548538	ENSG00000153113	ENST00000674984	CAST	96896248	96897470	pDC_146068	openGene2openGene	CRO
immune	pDC	rs7723899	chr5	96896995	rs2548535	ENSG00000153113	ENST00000421689	CAST	96896248	96897470	pDC_146068	openGene2openGene	CRO
immune	pDC	rs17020139	chr1	107829836	rs6143362	ENSG00000226822	ENST00000661268	LINC02785	107829161	107829841	pDC_7407	ocr2openGene	HT
immune	pDC	rs34779708	chr10	35126627	rs4934730	ENSG00000108094	ENST00000687524	CUL2	35126415	35127950	pDC_18300	openGene2openGene	IBD
immune	pDC	rs9268839	chr6	32622858	rs9271578	ENSG00000204256	ENST00000463639	BRD2	32622471	32623437	pDC_155322	ocr2openGene	RA
immune	pDC	rs9268839	chr6	32623361	rs9271590	ENSG00000204256	ENST00000449025	BRD2	32622471	32623437	pDC_155322	ocr2openGene	RA
immune	pDC	rs17020139	chr1	107833382	rs77346255	ENSG00000226822	ENST00000635340	LINC02785	107833139	107833387	pDC_7409	ocr2openGene	HT
immune	pDC	rs11755393	chr6	34792385	rs7769961	ENSG00000064999	ENST00000360359	ANKS1A	34791473	34792573	pDC_155636	openGene2openGene	SLE
immune	pDC	rs11755393	chr6	34792451	rs7769820	ENSG00000064999	ENST00000360359	ANKS1A	34791473	34792573	pDC_155636	openGene2openGene	SLE
immune	pDC	rs7187776	chr16	28824359	rs149808056	ENSG00000079616	ENST00000691128	KIF22	28822507	28824560	pDC_63561	openGene2openGene	T1D
immune	pDC	rs7723899	chr5	96896582	rs2549785	ENSG00000153113	ENST00000507836	CAST	96896248	96897470	pDC_146068	openGene2openGene	CRO
immune	pDC	rs34572943	chr16	31263554	rs34550882	ENSG00000185947	ENST00000562971	ZNF267	31263379	31263592	pDC_63851	ocr2openGene	SLE
immune	pDC	rs9268839	chr6	32623361	rs9271590	ENSG00000204256	ENST00000463639	BRD2	32622471	32623437	pDC_155322	ocr2openGene	RA
immune	pDC	rs7723899	chr5	96896438	rs2548538	ENSG00000153113	ENST00000512620	CAST	96896248	96897470	pDC_146068	openGene2openGene	CRO
immune	pDC	rs35327136	chr17	45413637	rs34063617	ENSG00000184922	ENST00000592006	FMNL1	45413479	45413809	pDC_70417	ocr2openGene	T1D
immune	pDC	rs11755393	chr6	34792385	rs7769961	ENSG00000065029	ENST00000373953	ZNF76	34791473	34792573	pDC_155636	openGene2openGene	SLE
immune	pDC	rs35327136	chr17	45413637	rs34063617	ENSG00000184922	ENST00000585852	FMNL1	45413479	45413809	pDC_70417	ocr2openGene	T1D
immune	pDC	rs72928038	chr6	90296024	rs6908626	ENSG00000135341	ENST00000369329	MAP3K7	90295056	90297328	pDC_159520	openGene2openGene	MS
immune	pDC	rs4821124	chr22	21587692	rs5998599	ENSG00000128228	ENST00000248958	SDF2L1	21587558	21588623	pDC_109758	ocr2openGene	PSO
immune	pDC	rs34695944	chr2	60881694	rs67574266	ENSG00000162927	ENST00000430495	PUS10	60880912	60881984	pDC_88730	openGene2openGene	RA
immune	pDC	rs2066819	chr12	56267121	rs60542959	ENSG00000092841	ENST00000348108	MYL6	56266599	56267514	pDC_38785	openGene2openGene	PSO
immune	pDC	rs2066819	chr12	56267121	rs60542959	ENSG00000092841	ENST00000549017	MYL6	56266599	56267514	pDC_38785	openGene2openGene	PSO
immune	pDC	rs7187776	chr16	28824359	rs149808056	ENSG00000079616	ENST00000690419	KIF22	28822507	28824560	pDC_63561	openGene2openGene	T1D
immune	pDC	rs7723899	chr5	96896641	rs56321917	ENSG00000153113	ENST00000512620	CAST	96896248	96897470	pDC_146068	openGene2openGene	CRO
immune	pDC	rs4821124	chr22	21587718	rs9621715	ENSG00000128228	ENST00000466935	SDF2L1	21587558	21588623	pDC_109758	ocr2openGene	PSO
immune	pDC	rs7723899	chr5	96896995	rs2548535	ENSG00000153113	ENST00000512620	CAST	96896248	96897470	pDC_146068	openGene2openGene	CRO
immune	pDC	rs11755393	chr6	34792107	rs6934662	ENSG00000065029	ENST00000339411	ZNF76	34791473	34792573	pDC_155636	openGene2openGene	SLE
immune	pDC	rs522127	chr3	160012018	rs587422	ENSG00000068885	ENST00000489004	IFT80	160011930	160012935	pDC_123570	ocr2openGene	MS
immune	pDC	rs2066819	chr12	56333921	rs80317430	ENSG00000139641	ENST00000394048	ESYT1	56333337	56334477	pDC_38789	openGene2openGene	PSO
immune	pDC	rs150254607	chr4	122602677	rs62324191	ENSG00000170917	ENST00000512116	NUDT6	122602424	122603040	pDC_135262	ocr2openGene	ALG
immune	pDC	rs34840245	chr6	34887971	rs1051115	ENSG00000065029	ENST00000469195	ZNF76	34887703	34888522	pDC_155639	openGene2openGene	SLE
immune	pDC	rs9926533	chr16	31129478	rs9936329	ENSG00000185947	ENST00000561814	ZNF267	31128525	31129557	pDC_63825	openGene2openGene	SLE
immune	pDC	rs13205210	chr6	34887971	rs1051115	ENSG00000065029	ENST00000469195	ZNF76	34887703	34888522	pDC_155639	openGene2openGene	SLE
immune	pDC	rs522127	chr3	160012174	rs484600	ENSG00000068885	ENST00000496589	IFT80	160011930	160012935	pDC_123570	ocr2openGene	MS
immune	pDC	rs150254607	chr4	122602677	rs62324191	ENSG00000170917	ENST00000502270	NUDT6	122602424	122603040	pDC_135262	ocr2openGene	ALG
immune	pDC	rs9611565	chr22	41413899	rs132919	ENSG00000196419	ENST00000405878	XRCC6	41413261	41414350	pDC_111418	ocr2openGene	VIT
immune	pDC	rs9611565	chr22	41413899	rs132919	ENSG00000196419	ENST00000405506	XRCC6	41413261	41414350	pDC_111418	ocr2openGene	VIT
immune	pDC	rs9611565	chr22	41381311	rs2234053	ENSG00000196419	ENST00000428575	XRCC6	41381147	41382551	pDC_111415	openGene2openGene	VIT
immune	pDC	rs2066819	chr12	56300477	rs2695789	ENSG00000092841	ENST00000348108	MYL6	56299716	56300649	pDC_38787	openGene2openGene	PSO
immune	pDC	rs2066819	chr12	56299736	rs41423244	ENSG00000092841	ENST00000549017	MYL6	56299716	56300649	pDC_38787	openGene2openGene	PSO
immune	pDC	rs17020139	chr1	107833382	rs77346255	ENSG00000260879	ENST00000564063	ENSG00000260879	107833139	107833387	pDC_7409	ocr2openGene	HT
immune	pDC	rs10883723	chr10	102503918	rs3818470	ENSG00000107874	ENST00000486762	CUEDC2	102503671	102504077	pDC_22962	openGene2openGene	ALG
immune	pDC	rs9611565	chr22	41381554	rs9607799	ENSG00000196419	ENST00000428575	XRCC6	41381147	41382551	pDC_111415	openGene2openGene	VIT
immune	pDC	rs10883723	chr10	102502871	rs2296590	ENSG00000107874	ENST00000486762	CUEDC2	102501955	102503110	pDC_22961	openGene2openGene	ALG
immune	pDC	rs10849448	chr12	6384185	rs10849448	ENSG00000111319	ENST00000536788	SCNN1A	6383572	6384692	pDC_35154	openGene2openGene	JIA
immune	pDC	rs10200159	chr2	55618001	rs34380337	ENSG00000143947	ENST00000478196	RPS27A	55616972	55618086	pDC_88406	openGene2openGene	VIT
immune	pDC	rs11154801	chr6	135497759	rs13197384	ENSG00000146410	ENST00000445767	MTFR2	135497289	135498696	pDC_163564	openGene2openGene	MS
immune	pDC	rs2066819	chr12	56300477	rs2695789	ENSG00000092841	ENST00000549566	MYL6	56299716	56300649	pDC_38787	openGene2openGene	PSO
immune	pDC	rs522127	chr3	160012892	rs6808498	ENSG00000068885	ENST00000498409	IFT80	160011930	160012935	pDC_123570	ocr2openGene	MS
immune	pDC	rs7723899	chr5	96896582	rs2549785	ENSG00000153113	ENST00000510245	CAST	96896248	96897470	pDC_146068	openGene2openGene	CRO
immune	pDC	rs9611565	chr22	41381554	rs9607799	ENSG00000100412	ENST00000678788	ACO2	41381147	41382551	pDC_111415	openGene2openGene	VIT
immune	pDC	rs78865465	chr12	55974117	rs75639074	ENSG00000065357	ENST00000553084	DGKA	55973380	55974224	pDC_38745	openGene2openGene	T1D
immune	pDC	rs10036748	chr5	151081488	rs960709	ENSG00000196743	ENST00000523466	GM2A	151080367	151081617	pDC_150480	openGene2openGene	SLE
immune	pDC	rs13088318	chr3	101513249	rs55749605	ENSG00000066422	ENST00000689142	ZBTB11	101512200	101513683	pDC_118978	openGene2openGene	ALG
immune	pDC	rs8107548	chr19	49333989	rs1465697	ENSG00000161618	ENST00000593417	ALDH16A1	49333702	49334274	pDC_83707	openGene2openGene	MS
immune	pDC	rs8107548	chr19	49334120	rs5828386	ENSG00000161618	ENST00000593417	ALDH16A1	49333702	49334274	pDC_83707	openGene2openGene	MS
immune	pDC	rs2066819	chr12	56333921	rs80317430	ENSG00000062485	ENST00000551137	CS	56333337	56334477	pDC_38789	openGene2openGene	PSO
immune	pDC	rs7723899	chr5	96896541	rs200833468	ENSG00000153113	ENST00000508608	CAST	96896248	96897470	pDC_146068	openGene2openGene	CRO
immune	pDC	rs9271597	chr6	32622666	rs9271566	ENSG00000204256	ENST00000456339	BRD2	32622471	32623437	pDC_155322	ocr2openGene	VIT
immune	pDC	rs3197999	chr3	50299601	rs34136796	ENSG00000114735	ENST00000482974	HEMK1	50298779	50299930	pDC_115957	openGene2openGene	IBD
immune	pDC	rs7723899	chr5	96896995	rs2548535	ENSG00000153113	ENST00000508608	CAST	96896248	96897470	pDC_146068	openGene2openGene	CRO
immune	pDC	rs12445568	chr16	30985550	rs12443808	ENSG00000103510	ENST00000219797	KAT8	30984727	30985747	pDC_63807	openGene2openGene	PSO
immune	pDC	rs9355260	chr6	159104207	rs55966014	ENSG00000122335	ENST00000646208	SERAC1	159104156	159104411	pDC_165661	openGene2openGene	MS
immune	pDC	rs5758343	chr22	41381237	rs2234052	ENSG00000239900	ENST00000679656	ADSL	41381147	41382551	pDC_111415	openGene2openGene	ALG
immune	pDC	rs12445568	chr16	30985550	rs12443808	ENSG00000103510	ENST00000539683	KAT8	30984727	30985747	pDC_63807	openGene2openGene	PSO
immune	pDC	rs12445568	chr16	30985551	rs12443627	ENSG00000103510	ENST00000539683	KAT8	30984727	30985747	pDC_63807	openGene2openGene	PSO
immune	pDC	rs9271597	chr6	32622679	rs9271567	ENSG00000204256	ENST00000580234	BRD2	32622471	32623437	pDC_155322	ocr2openGene	VIT
immune	pDC	rs2066819	chr12	56299736	rs41423244	ENSG00000092841	ENST00000549392	MYL6	56299716	56300649	pDC_38787	openGene2openGene	PSO
immune	pDC	rs2070901	chr1	161215268	rs2070901	ENSG00000143224	ENST00000468968	PPOX	161214924	161215385	pDC_9794	openGene2openGene	ALG
immune	pDC	rs78037977	chr1	172746562	rs78037977	ENSG00000234741	ENST00000455838	GAS5	172746232	172746706	pDC_10456	ocr2openGene	VIT
immune	pDC	rs2066819	chr12	56300477	rs2695789	ENSG00000092841	ENST00000548293	MYL6	56299716	56300649	pDC_38787	openGene2openGene	PSO
immune	pDC	rs9271597	chr6	32622679	rs9271567	ENSG00000204256	ENST00000584808	BRD2	32622471	32623437	pDC_155322	ocr2openGene	VIT
immune	pDC	rs2066819	chr12	56300477	rs2695789	ENSG00000135506	ENST00000389142	OS9	56299716	56300649	pDC_38787	openGene2openGene	PSO
immune	pDC	rs78037977	chr1	172746562	rs78037977	ENSG00000234741	ENST00000443799	GAS5	172746232	172746706	pDC_10456	ocr2openGene	VIT
immune	pDC	rs78037977	chr1	172746562	rs78037977	ENSG00000234741	ENST00000687409	GAS5	172746232	172746706	pDC_10456	ocr2openGene	VIT
immune	pDC	rs522127	chr3	160012892	rs6808498	ENSG00000068885	ENST00000465537	IFT80	160011930	160012935	pDC_123570	openGene2openGene	MS
immune	pDC	rs2066819	chr12	56300477	rs2695789	ENSG00000135506	ENST00000550793	OS9	56299716	56300649	pDC_38787	openGene2openGene	PSO
immune	pDC	rs2017445	chr12	55996852	rs59877680	ENSG00000273890	ENST00000615146	ENSG00000273890	55996818	55997547	pDC_38750	openGene2openGene	VIT
immune	pDC	rs2066819	chr12	56334474	chr12:56334474:GA:G	ENSG00000062485	ENST00000550159	CS	56333337	56334477	pDC_38789	openGene2openGene	PSO
immune	pDC	rs28449958	chr16	28824361	rs138159013	ENSG00000103495	ENST00000322945	MAZ	28822507	28824560	pDC_63561	openGene2openGene	IBD
immune	pDC	rs12421615	chr11	64285685	rs887314	ENSG00000068831	ENST00000394430	RASGRP2	64284984	64286025	pDC_29325	openGene2openGene	VIT
immune	pDC	rs9355260	chr6	159107100	rs7748054	ENSG00000122335	ENST00000648111	SERAC1	159106656	159107230	pDC_165662	openGene2openGene	MS
immune	pDC	rs2847293	chr18	12777326	rs7237497	ENSG00000175354	ENST00000646492	PTPN2	12777163	12777946	pDC_74439	openGene2openGene	JIA
immune	pDC	rs522127	chr3	160012131	rs10575904	ENSG00000068885	ENST00000468327	IFT80	160011930	160012935	pDC_123570	openGene2openGene	MS
immune	pDC	rs367569	chr16	11255821	rs243332	ENSG00000182831	ENST00000327827	C16orf72	11255668	11256409	pDC_62721	openGene2openGene	PSO
immune	pDC	rs522127	chr3	160012630	rs600519	ENSG00000068885	ENST00000468327	IFT80	160011930	160012935	pDC_123570	openGene2openGene	MS
immune	pDC	rs9901869	chr17	47660335	rs7219303	ENSG00000108433	ENST00000638216	GOSR2	47659971	47660575	pDC_70538	openGene2openGene	AS
immune	pDC	rs3783782	chr14	61478873	rs75455100	ENSG00000023608	ENST00000216294	SNAPC1	61478677	61479568	pDC_53423	ocr2openGene	RA
immune	pDC	rs7120737	chr11	47611954	rs7931089	ENSG00000149187	ENST00000528434	CELF1	47611235	47612078	pDC_28445	ocr2openGene	MS
immune	pDC	rs7120737	chr11	47611954	rs7931089	ENSG00000149187	ENST00000526277	CELF1	47611235	47612078	pDC_28445	ocr2openGene	MS
immune	pDC	rs78865465	chr12	55974117	rs75639074	ENSG00000065357	ENST00000551585	DGKA	55973380	55974224	pDC_38745	openGene2openGene	T1D
immune	pDC	rs2847293	chr18	12777574	rs2542148	ENSG00000175354	ENST00000591115	PTPN2	12777163	12777946	pDC_74439	openGene2openGene	JIA
immune	pDC	rs663743	chr11	64340263	rs663743	ENSG00000173264	ENST00000535675	GPR137	64340040	64341172	pDC_29335	openGene2openGene	T1D
immune	pDC	rs55963299	chr2	60881694	rs67574266	ENSG00000267520	ENST00000589496	ENSG00000267520	60880912	60881984	pDC_88730	openGene2openGene	CRO
immune	pDC	rs7723899	chr5	96958225	rs2351010	ENSG00000145721	ENST00000512378	LIX1	96957785	96958683	pDC_146075	openGene2openGene	CRO
immune	pDC	rs2847293	chr18	12777604	rs2847274	ENSG00000175354	ENST00000309660	PTPN2	12777163	12777946	pDC_74439	openGene2openGene	JIA
immune	pDC	rs182429	chr6	159044945	rs1738074	ENSG00000122335	ENST00000646190	SERAC1	159044724	159045486	pDC_165650	openGene2openGene	T1D
immune	pDC	rs9901869	chr17	47660335	rs7219303	ENSG00000108433	ENST00000639388	GOSR2	47659971	47660575	pDC_70538	openGene2openGene	AS
immune	pDC	rs6012953	chr20	50516532	rs932420	ENSG00000222365	ENST00000410433	SNORD12B	50516487	50517169	pDC_105966	ocr2openGene	VIT
immune	pDC	rs8042861	chr15	90529825	rs112060611	ENSG00000259736	ENST00000558105	CRTC3-AS1	90529348	90530944	pDC_61103	openGene2openGene	MS
immune	pDC	rs1170436	chr16	68530221	rs1728770	ENSG00000102908	ENST00000566899	NFAT5	68529754	68530646	pDC_65277	openGene2openGene	SLE
immune	pDC	rs9901869	chr17	47660335	rs7219303	ENSG00000108433	ENST00000640007	GOSR2	47659971	47660575	pDC_70538	openGene2openGene	AS
immune	pDC	rs921650	chr17	39926554	rs12603332	ENSG00000161395	ENST00000378011	PGAP3	39926436	39926807	pDC_69810	openGene2openGene	ALG
immune	pDC	rs6752107	chr2	233252023	rs10199278	ENSG00000077044	ENST00000427930	DGKD	233251262	233252135	pDC_101740	openGene2openGene	CRO
immune	pDC	rs2847293	chr18	12777574	rs2542148	ENSG00000175354	ENST00000592776	PTPN2	12777163	12777946	pDC_74439	openGene2openGene	JIA
immune	pDC	rs7723899	chr5	96897102	rs2161657	ENSG00000153113	ENST00000510098	CAST	96896248	96897470	pDC_146068	openGene2openGene	CRO
immune	pDC	rs4821124	chr22	21568075	rs140491	ENSG00000100023	ENST00000680434	PPIL2	21567534	21568476	pDC_109754	openGene2openGene	PSO
immune	pDC	rs522127	chr3	160012018	rs587422	ENSG00000068885	ENST00000482317	IFT80	160011930	160012935	pDC_123570	openGene2openGene	MS
immune	pDC	rs11154801	chr6	135497759	rs13197384	ENSG00000118515	ENST00000490149	SGK1	135497289	135498696	pDC_163564	openGene2openGene	MS
immune	pDC	rs11154801	chr6	135497759	rs13197384	ENSG00000118515	ENST00000475882	SGK1	135497289	135498696	pDC_163564	openGene2openGene	MS
immune	pDC	rs6594499	chr5	111116617	rs34624588	ENSG00000172795	ENST00000513585	DCP2	111116420	111116932	pDC_147173	ocr2openGene	ALG
immune	pDC	rs10790268	chr11	118790689	rs57494551	ENSG00000186174	ENST00000334801	BCL9L	118790442	118791542	pDC_33386	openGene2openGene	RA
immune	pDC	rs7595717	chr2	68371771	rs17035375	ENSG00000143995	ENST00000409622	MEIS1	68371625	68371908	pDC_89264	ocr2openGene	MS
immune	pDC	rs35164067	chr19	10404166	rs73923215	ENSG00000130812	ENST00000589181	ANGPTL6	10403239	10404473	pDC_80727	openGene2openGene	AS
immune	pDC	rs250308	chr5	119356760	rs10477585	ENSG00000164221	ENST00000379611	CCDC112	119355587	119356908	pDC_147824	openGene2openGene	ALG
immune	pDC	rs522127	chr3	160012018	rs587422	ENSG00000068885	ENST00000472773	IFT80	160011930	160012935	pDC_123570	openGene2openGene	MS
immune	pDC	rs522127	chr3	160012131	rs10575904	ENSG00000068885	ENST00000472773	IFT80	160011930	160012935	pDC_123570	openGene2openGene	MS
immune	pDC	rs78037977	chr1	172746562	rs78037977	ENSG00000234741	ENST00000687063	GAS5	172746232	172746706	pDC_10456	ocr2openGene	VIT
immune	pDC	rs522127	chr3	160012630	rs600519	ENSG00000068885	ENST00000478460	IFT80	160011930	160012935	pDC_123570	openGene2openGene	MS
immune	pDC	rs2256814	chr20	63737186	rs1275330	ENSG00000101246	ENST00000609537	ARFRP1	63737091	63737731	pDC_106869	openGene2openGene	MS
immune	pDC	rs11154801	chr6	135497759	rs13197384	ENSG00000118515	ENST00000532021	SGK1	135497289	135498696	pDC_163564	openGene2openGene	MS
immune	pDC	rs7204270	chr16	30183519	rs930392	ENSG00000149925	ENST00000395240	ALDOA	30183177	30184424	pDC_63700	openGene2openGene	MS
immune	pDC	rs2066819	chr12	56333921	rs80317430	ENSG00000144785	ENST00000547423	ENSG00000144785	56333337	56334477	pDC_38789	openGene2openGene	PSO
immune	pDC	rs2066819	chr12	56334474	chr12:56334474:GA:G	ENSG00000144785	ENST00000549318	ENSG00000144785	56333337	56334477	pDC_38789	openGene2openGene	PSO
immune	pDC	rs5757584	chr22	39311218	rs77442041	ENSG00000100151	ENST00000469819	PICK1	39310952	39311438	pDC_111218	ocr2openGene	CRO
immune	pDC	rs4807000	chr19	4829345	chr19:4829345:GC:G	ENSG00000160633	ENST00000588852	SAFB	4829080	4830001	pDC_80223	ocr2openGene	VIT
immune	pDC	rs60946162	chr3	188390854	rs56046601	ENSG00000113916	ENST00000419510	BCL6	188389813	188391016	pDC_125689	ocr2openGene	ALG
immune	pDC	rs2066819	chr12	56267121	rs60542959	ENSG00000139579	ENST00000380198	NABP2	56266599	56267514	pDC_38785	openGene2openGene	PSO
immune	pDC	rs10883723	chr10	102502871	rs2296590	ENSG00000156398	ENST00000602831	SFXN2	102501955	102503110	pDC_22961	openGene2openGene	ALG
immune	pDC	rs7204270	chr16	30186830	rs1132812	ENSG00000149925	ENST00000643777	ALDOA	30186799	30187101	pDC_63702	openGene2openGene	MS
immune	pDC	rs10174949	chr2	8302118	rs10174949	ENSG00000285591	ENST00000649387	ENSG00000285591	8301996	8302547	pDC_85021	ocr2openGene	ALG
immune	pDC	rs7204270	chr16	30186830	rs1132812	ENSG00000149925	ENST00000567555	ALDOA	30186799	30187101	pDC_63702	openGene2openGene	MS
immune	pDC	rs2066819	chr12	56300477	rs2695789	ENSG00000139579	ENST00000479016	NABP2	56299716	56300649	pDC_38787	openGene2openGene	PSO
immune	pDC	rs9808753	chr21	33404135	rs9975473	ENSG00000249624	ENST00000646150	ENSG00000249624	33402493	33404497	pDC_108299	openGene2openGene	MS
immune	pDC	rs2066819	chr12	56300477	rs2695789	ENSG00000135452	ENST00000546922	TSPAN31	56299716	56300649	pDC_38787	openGene2openGene	PSO
immune	pDC	rs522127	chr3	160012174	rs484600	ENSG00000068885	ENST00000326448	IFT80	160011930	160012935	pDC_123570	openGene2openGene	MS
immune	pDC	rs1569723	chr20	46118343	rs1883832	ENSG00000124140	ENST00000428198	SLC12A5	46117777	46118878	pDC_105570	openGene2openGene	GD
immune	pDC	rs10883723	chr10	102503918	rs3818470	ENSG00000156398	ENST00000459894	SFXN2	102503671	102504077	pDC_22962	openGene2openGene	ALG
immune	pDC	rs7187776	chr16	28864161	rs7193733	ENSG00000278713	ENST00000611923	ENSG00000278713	28862910	28864210	pDC_63568	openGene2openGene	T1D
immune	pDC	rs28449958	chr16	28863801	rs7198606	ENSG00000177548	ENST00000563577	RABEP2	28862910	28864210	pDC_63568	openGene2openGene	IBD
immune	pDC	rs2495365	chr1	2556327	rs2227313	ENSG00000157870	ENST00000537325	PRXL2B	2555566	2556853	pDC_269	openGene2openGene	UC
immune	pDC	rs2542162	chr18	12884344	rs2292759	ENSG00000128789	ENST00000586587	PSMG2	12883675	12884662	pDC_74453	openGene2openGene	T1D
immune	pDC	rs27293	chr5	96958225	rs2351010	ENSG00000153113	ENST00000510098	CAST	96957785	96958683	pDC_146075	openGene2openGene	JIA
immune	pDC	rs10883723	chr10	102502871	rs2296590	ENSG00000156398	ENST00000602660	SFXN2	102501955	102503110	pDC_22961	openGene2openGene	ALG
immune	pDC	rs4794058	chr17	47660335	rs7219303	ENSG00000261886	ENST00000572349	GOSR2-DT	47659971	47660575	pDC_70538	openGene2openGene	MS
immune	pDC	rs36014129	chr6	26044636	rs35506517	ENSG00000010704	ENST00000483782	HFE	26043154	26044662	pDC_154645	openGene2openGene	SLE
immune	pDC	rs921650	chr17	39926554	rs12603332	ENSG00000141741	ENST00000474210	MIEN1	39926436	39926807	pDC_69810	openGene2openGene	ALG
immune	pDC	rs28449958	chr16	28864161	rs7193733	ENSG00000177548	ENST00000567483	RABEP2	28862910	28864210	pDC_63568	openGene2openGene	IBD
immune	pDC	rs2017445	chr12	56041720	rs705705	ENSG00000229117	ENST00000358888	RPL41	56041397	56042409	pDC_38756	openGene2openGene	VIT
immune	pDC	rs2298428	chr22	21587626	rs12484550	ENSG00000161179	ENST00000292778	YDJC	21587558	21588623	pDC_109758	ocr2openGene	CEL
immune	pDC	rs60131261	chr6	29966303	rs6935024	ENSG00000204619	ENST00000376772	PPP1R11	29966051	29966317	pDC_154999	ocr2openGene	VIT
immune	pDC	rs1463485	chr17	75856326	rs112700585	ENSG00000132471	ENST00000589236	WBP2	75854966	75856371	pDC_72547	openGene2openGene	SLE
immune	pDC	rs12927355	chr16	11095073	rs12919083	ENSG00000153066	ENST00000570917	TXNDC11	11094894	11095109	pDC_62695	ocr2openGene	MS
immune	pDC	rs773125	chr12	56042145	rs1131017	ENSG00000135486	ENST00000679344	HNRNPA1	56041397	56042409	pDC_38756	openGene2openGene	RA
immune	pDC	rs11065898	chr12	111405393	rs3842307	ENSG00000204842	ENST00000671792	ATXN2	111405347	111406265	pDC_43213	openGene2openGene	AS
immune	pDC	rs13088318	chr3	101513249	rs55749605	ENSG00000114354	ENST00000418917	TFG	101512200	101513683	pDC_118978	openGene2openGene	ALG
immune	pDC	rs8054198	chr16	10944503	rs8054198	ENSG00000103274	ENST00000571790	NUBP1	10944153	10944945	pDC_62666	openGene2openGene	SLE
immune	pDC	rs8054198	chr16	10944503	rs8054198	ENSG00000103274	ENST00000571790	NUBP1	10944153	10944945	pDC_62666	openGene2openGene	SLE
immune	pDC	rs28449958	chr16	28863883	rs11864750	ENSG00000214725	ENST00000565014	CDIPTOSP	28862910	28864210	pDC_63568	openGene2openGene	IBD
immune	pDC	rs13088318	chr3	101512524	rs16843927	ENSG00000114354	ENST00000620299	TFG	101512200	101513683	pDC_118978	openGene2openGene	ALG
immune	pDC	rs34695944	chr2	60881694	rs67574266	ENSG00000162929	ENST00000402291	SANBR	60880912	60881984	pDC_88730	openGene2openGene	RA
immune	pDC	rs13088318	chr3	101512524	rs16843927	ENSG00000114354	ENST00000675246	TFG	101512200	101513683	pDC_118978	openGene2openGene	ALG
immune	pDC	rs7187776	chr16	28846324	rs7187776	ENSG00000103495	ENST00000563012	MAZ	28846130	28846899	pDC_63567	openGene2openGene	T1D
immune	pDC	rs60131261	chr6	29966303	rs6935024	ENSG00000204619	ENST00000376765	PPP1R11	29966051	29966317	pDC_154999	ocr2openGene	VIT
immune	pDC	rs60131261	chr6	29965088	rs9357088	ENSG00000204619	ENST00000376763	PPP1R11	29964813	29965426	pDC_154997	ocr2openGene	VIT
immune	pDC	rs34695944	chr2	60881694	rs67574266	ENSG00000162929	ENST00000356719	SANBR	60880912	60881984	pDC_88730	openGene2openGene	RA
immune	pDC	rs9469899	chr6	34792104	rs13215181	ENSG00000065029	ENST00000339411	ZNF76	34791473	34792573	pDC_155636	openGene2openGene	GD
immune	pDC	rs12421615	chr11	64285685	rs887314	ENSG00000182450	ENST00000545838	KCNK4	64284984	64286025	pDC_29325	openGene2openGene	VIT
immune	pDC	rs12421615	chr11	64285685	rs887314	ENSG00000182450	ENST00000394525	KCNK4	64284984	64286025	pDC_29325	openGene2openGene	VIT
immune	pDC	rs12720356	chr19	10380329	rs2304257	ENSG00000130810	ENST00000466025	PPAN	10380124	10381084	pDC_80724	openGene2openGene	T1D
immune	pDC	rs11887156	chr2	134283192	rs11689718	ENSG00000082258	ENST00000417175	CCNT2	134282595	134283855	pDC_93528	ocr2openGene	SLE
immune	pDC	rs12421615	chr11	64285685	rs887314	ENSG00000182450	ENST00000539216	KCNK4	64284984	64286025	pDC_29325	openGene2openGene	VIT
immune	pDC	rs11887156	chr2	134283192	rs11689718	ENSG00000082258	ENST00000452521	CCNT2	134282595	134283855	pDC_93528	ocr2openGene	SLE
immune	pDC	rs11246217	chr11	575408	rs56333810	ENSG00000177963	ENST00000626818	RIC8A	575406	576757	pDC_25136	openGene2openGene	SLE
immune	pDC	rs58763752	chr10	32957868	rs1187075	ENSG00000170759	ENST00000302418	KIF5B	32957443	32958969	pDC_18150	openGene2openGene	T1D
immune	pDC	rs7187776	chr16	28824359	rs149808056	ENSG00000169592	ENST00000562441	INO80E	28822507	28824560	pDC_63561	openGene2openGene	T1D
immune	pDC	rs7204270	chr16	30186830	rs1132812	ENSG00000289491	ENST00000688509	ENSG00000289491	30186799	30187101	pDC_63702	openGene2openGene	MS
immune	pDC	rs12946510	chr17	39754115	rs2941522	ENSG00000277791	ENST00000619426	PSMB3	39753766	39755045	pDC_69798	ocr2openGene	MS
immune	pDC	rs17323934	chr7	26853905	rs3213853	ENSG00000253187	ENST00000519935	HOXA10-AS	26853861	26854078	pDC_168589	ocr2openGene	T1D
immune	pDC	rs17323934	chr7	26853905	rs3213853	ENSG00000253187	ENST00000523790	HOXA10-AS	26853861	26854078	pDC_168589	ocr2openGene	T1D
immune	pDC	rs7187776	chr16	28880144	rs8055138	ENSG00000103495	ENST00000569978	MAZ	28879622	28880578	pDC_63571	openGene2openGene	T1D
immune	pDC	rs11887156	chr2	134283192	rs11689718	ENSG00000121988	ENST00000401392	ZRANB3	134282595	134283855	pDC_93528	ocr2openGene	SLE
immune	pDC	rs522127	chr3	160012895	rs6771363	ENSG00000068885	ENST00000498409	IFT80	160011930	160012935	pDC_123570	openGene2openGene	MS
immune	pDC	rs2066819	chr12	56360038	rs2066818	ENSG00000135452	ENST00000546993	TSPAN31	56359946	56360637	pDC_38792	openGene2openGene	PSO
immune	pDC	rs2298428	chr22	21568167	rs11089620	ENSG00000161179	ENST00000398873	YDJC	21567534	21568476	pDC_109754	openGene2openGene	CEL
immune	pDC	rs12720356	chr19	10380329	rs2304257	ENSG00000130810	ENST00000466025	PPAN	10380124	10381084	pDC_80724	openGene2openGene	PSO
immune	pDC	rs522127	chr3	160012090	rs483714	ENSG00000068885	ENST00000478536	IFT80	160011930	160012935	pDC_123570	openGene2openGene	MS
immune	pDC	rs13088318	chr3	101513249	rs55749605	ENSG00000114354	ENST00000675420	TFG	101512200	101513683	pDC_118978	openGene2openGene	ALG
immune	pDC	rs36014129	chr6	26044636	rs35506517	ENSG00000276966	ENST00000615164	H4C5	26043154	26044662	pDC_154645	openGene2openGene	SLE
immune	pDC	rs444210	chr6	166970262	rs364283	ENSG00000112486	ENST00000643861	CCR6	166970119	166970469	pDC_166270	ocr2openGene	CRO
immune	pDC	rs522127	chr3	160012361	rs485789	ENSG00000068885	ENST00000475677	IFT80	160011930	160012935	pDC_123570	openGene2openGene	MS
immune	pDC	rs112006329	chr11	575800	rs34793529	ENSG00000185507	ENST00000348655	IRF7	575406	576757	pDC_25136	openGene2openGene	SLE
immune	pDC	rs60542850	chr19	10380676	rs71297581	ENSG00000209645	ENST00000386910	SNORD105	10380124	10381084	pDC_80724	openGene2openGene	IBD
immune	pDC	rs2017445	chr12	55996580	rs772920	ENSG00000257553	ENST00000548595	ENSG00000257553	55996173	55996690	pDC_38749	openGene2openGene	VIT
immune	pDC	rs11089629	chr22	21587692	rs5998599	ENSG00000128228	ENST00000466935	SDF2L1	21587558	21588623	pDC_109758	ocr2openGene	SLE
immune	pDC	rs2233424	chr6	44263742	rs3799963	ENSG00000096384	ENST00000620073	HSP90AB1	44263195	44263825	pDC_156517	ocr2openGene	RA
immune	pDC	rs7130753	chr11	111602364	rs59921976	ENSG00000166266	ENST00000532064	CUL5	111601817	111603221	pDC_32829	openGene2openGene	ALG
immune	pDC	rs2265189	chr10	30433979	rs306587	ENSG00000120616	ENST00000375110	EPC1	30433176	30434740	pDC_17975	openGene2openGene	CRO
immune	pDC	rs2233424	chr6	44263742	rs3799963	ENSG00000096384	ENST00000371646	HSP90AB1	44263195	44263825	pDC_156517	ocr2openGene	RA
immune	pDC	rs522127	chr3	160012361	rs485789	ENSG00000068885	ENST00000466326	IFT80	160011930	160012935	pDC_123570	openGene2openGene	MS
immune	pDC	rs522127	chr3	160012630	rs600519	ENSG00000068885	ENST00000466326	IFT80	160011930	160012935	pDC_123570	openGene2openGene	MS
immune	pDC	rs181826	chr5	142145740	rs249641	ENSG00000120318	ENST00000512390	ARAP3	142145205	142145830	pDC_149669	ocr2openGene	CRO
immune	pDC	rs12445568	chr16	30958236	rs62055866	ENSG00000131797	ENST00000692505	CLUHP3	30957407	30958419	pDC_63801	openGene2openGene	PSO
immune	pDC	rs12445568	chr16	30957268	rs4889599	ENSG00000131797	ENST00000563678	CLUHP3	30957012	30957345	pDC_63800	openGene2openGene	PSO
immune	pDC	rs10220572	chr14	88006251	rs8005161	ENSG00000100722	ENST00000336693	ZC3H14	88006068	88006789	pDC_55225	ocr2openGene	IBD
immune	pDC	rs10985070	chr9	120928959	rs1930785	ENSG00000119397	ENST00000692485	CNTRL	120928687	120929404	pDC_195621	openGene2openGene	RA
immune	pDC	rs10985070	chr9	120876986	rs73541868	ENSG00000119397	ENST00000689889	CNTRL	120876877	120877873	pDC_195610	openGene2openGene	RA
immune	pDC	rs10985070	chr9	120928959	rs1930785	ENSG00000119397	ENST00000373850	CNTRL	120928687	120929404	pDC_195621	openGene2openGene	RA
immune	pDC	rs1920296	chr3	121835005	rs72421117	ENSG00000242531	ENST00000472671	ENSG00000242531	121834603	121835771	pDC_120607	openGene2openGene	MS
immune	pDC	rs7130753	chr11	111602364	rs59921976	ENSG00000150776	ENST00000525785	NKAPD1	111601817	111603221	pDC_32829	openGene2openGene	ALG
immune	pDC	rs2256814	chr20	63737451	rs2236510	ENSG00000171700	ENST00000479996	RGS19	63737091	63737731	pDC_106869	openGene2openGene	MS
immune	pDC	rs9977672	chr21	39094644	rs2836882	ENSG00000157557	ENST00000432278	ETS2	39094181	39094782	pDC_108711	ocr2openGene	IBD
immune	pDC	rs9977672	chr21	39094542	rs9808651	ENSG00000157557	ENST00000666778	ETS2	39094181	39094782	pDC_108711	ocr2openGene	IBD
immune	pDC	rs3801810	chr7	26864711	rs17323934	ENSG00000197576	ENST00000511914	HOXA4	26863552	26865188	pDC_168592	openGene2openGene	CRO
immune	pDC	rs3783782	chr14	61487281	rs76269868	ENSG00000139973	ENST00000683842	SYT16	61486996	61487350	pDC_53424	ocr2openGene	RA
immune	pDC	rs1887428	chr9	4984530	rs1887428	ENSG00000183354	ENST00000381461	KIAA2026	4984321	4986128	pDC_189447	openGene2openGene	IBD
immune	pDC	rs3197999	chr3	48685869	rs6792510	ENSG00000114268	ENST00000232375	PFKFB4	48685544	48686528	pDC_115802	openGene2openGene	IBD
immune	pDC	rs1701704	chr12	56041628	rs705704	ENSG00000135446	ENST00000552388	CDK4	56041397	56042409	pDC_38756	openGene2openGene	T1D
immune	pDC	rs12615545	chr2	181170465	rs4667114	ENSG00000115232	ENST00000397033	ITGA4	181170197	181170580	pDC_97241	ocr2openGene	AS
immune	pDC	rs1237290	chr1	113678116	rs10776773	ENSG00000198799	ENST00000361127	LRIG2	113677921	113678224	pDC_7931	ocr2openGene	SLE
immune	pDC	rs5758343	chr22	41381909	rs2234059	ENSG00000100412	ENST00000678269	ACO2	41381147	41382551	pDC_111415	openGene2openGene	ALG
immune	pDC	rs2017445	chr12	55996852	rs59877680	ENSG00000182796	ENST00000636659	TMEM198B	55996818	55997547	pDC_38750	openGene2openGene	VIT
immune	pDC	rs10883723	chr10	102502871	rs2296590	ENSG00000269609	ENST00000670059	C10orf95-AS1	102501955	102503110	pDC_22961	openGene2openGene	ALG
immune	pDC	rs7130753	chr11	111602364	rs59921976	ENSG00000204370	ENST00000534010	SDHD	111601817	111603221	pDC_32829	openGene2openGene	ALG
immune	pDC	rs3197999	chr3	48685869	rs6792510	ENSG00000114268	ENST00000490115	PFKFB4	48685544	48686528	pDC_115802	openGene2openGene	IBD
immune	pDC	rs28449958	chr16	28863883	rs11864750	ENSG00000260796	ENST00000568183	ENSG00000260796	28862910	28864210	pDC_63568	openGene2openGene	IBD
immune	pDC	rs60542850	chr19	10380676	rs71297581	ENSG00000130811	ENST00000587168	EIF3G	10380124	10381084	pDC_80724	openGene2openGene	IBD
immune	pDC	rs28449958	chr16	28863801	rs7198606	ENSG00000238045	ENST00000569981	ENSG00000238045	28862910	28864210	pDC_63568	openGene2openGene	IBD
immune	pDC	rs2066819	chr12	56299736	rs41423244	ENSG00000135446	ENST00000552254	CDK4	56299716	56300649	pDC_38787	openGene2openGene	PSO
immune	pDC	rs1170436	chr16	68529888	rs1645935	ENSG00000168802	ENST00000522091	CHTF8	68529754	68530646	pDC_65277	openGene2openGene	SLE
immune	pDC	rs2038255	chr14	35122110	rs28365850	ENSG00000258704	ENST00000686298	SRP54-AS1	35121549	35123028	pDC_51840	openGene2openGene	ECZ
immune	pDC	rs7204270	chr16	30183519	rs930392	ENSG00000156858	ENST00000564946	PRR14	30183177	30184424	pDC_63700	openGene2openGene	MS
immune	pDC	rs2066819	chr12	56300477	rs2695789	ENSG00000135446	ENST00000547853	CDK4	56299716	56300649	pDC_38787	openGene2openGene	PSO
immune	pDC	rs7130753	chr11	111602364	rs59921976	ENSG00000150779	ENST00000541231	TIMM8B	111601817	111603221	pDC_32829	openGene2openGene	ALG
immune	pDC	rs2836883	chr21	39094644	rs2836882	ENSG00000157557	ENST00000666778	ETS2	39094181	39094782	pDC_108711	ocr2openGene	AS
immune	pDC	rs2836883	chr21	39094542	rs9808651	ENSG00000157557	ENST00000653642	ETS2	39094181	39094782	pDC_108711	ocr2openGene	AS
immune	pDC	rs2836883	chr21	39094644	rs2836882	ENSG00000157557	ENST00000653642	ETS2	39094181	39094782	pDC_108711	ocr2openGene	AS
immune	pDC	rs645078	chr11	64360951	rs516124	ENSG00000168071	ENST00000359902	CCDC88B	64360649	64360965	pDC_29343	openGene2openGene	PSO
immune	pDC	rs2066819	chr12	56300477	rs2695789	ENSG00000135446	ENST00000552388	CDK4	56299716	56300649	pDC_38787	openGene2openGene	PSO
immune	pDC	rs2066819	chr12	56300477	rs2695789	ENSG00000135446	ENST00000553237	CDK4	56299716	56300649	pDC_38787	openGene2openGene	PSO
immune	pDC	rs2066819	chr12	56299736	rs41423244	ENSG00000135446	ENST00000551888	CDK4	56299716	56300649	pDC_38787	openGene2openGene	PSO
immune	pDC	rs1170436	chr16	68539392	rs1170443	ENSG00000168802	ENST00000523421	CHTF8	68538835	68539874	pDC_65278	openGene2openGene	SLE
immune	pDC	rs74847330	chr2	143129250	rs79716587	ENSG00000169554	ENST00000479735	ZEB2	143128487	143129498	pDC_94129	openGene2openGene	ALG
immune	pDC	rs150254607	chr4	122577138	rs62324161	ENSG00000145375	ENST00000274008	SPATA5	122576910	122577151	pDC_135257	ocr2openGene	ALG
immune	pDC	rs150254607	chr4	122577138	rs62324161	ENSG00000145375	ENST00000422835	SPATA5	122576910	122577151	pDC_135257	ocr2openGene	ALG
immune	pDC	rs2066819	chr12	56300477	rs2695789	ENSG00000135446	ENST00000549606	CDK4	56299716	56300649	pDC_38787	openGene2openGene	PSO
immune	pDC	rs112006329	chr11	634083	rs12418883	ENSG00000185507	ENST00000533182	IRF7	634053	634368	pDC_25152	openGene2openGene	SLE
immune	pDC	rs8079075	chr17	39739722	rs9896940	ENSG00000131748	ENST00000581894	STARD3	39739281	39739767	pDC_69796	openGene2openGene	SLE
immune	pDC	rs8042861	chr15	90388131	rs2589940	ENSG00000140564	ENST00000558794	FURIN	90387697	90388992	pDC_61092	openGene2openGene	MS
immune	pDC	rs8042861	chr15	90529921	rs111742752	ENSG00000140564	ENST00000610579	FURIN	90529348	90530944	pDC_61103	openGene2openGene	MS
immune	pDC	rs10760123	chr9	120928863	rs7028641	ENSG00000243738	ENST00000462921	RN7SL181P	120928687	120929404	pDC_195621	openGene2openGene	ALG
immune	pDC	rs58763752	chr10	32980469	rs60724454	ENSG00000150093	ENST00000528877	ITGB1	32980414	32981309	pDC_18152	openGene2openGene	T1D
immune	pDC	rs12087340	chr1	85276285	rs12562182	ENSG00000117174	ENST00000370574	ZNHIT6	85276069	85277105	pDC_5847	openGene2openGene	MS
immune	pDC	rs12445568	chr16	31033362	rs58726213	ENSG00000099364	ENST00000565690	FBXL19	31032700	31034445	pDC_63814	openGene2openGene	PSO
immune	pDC	rs12445568	chr16	31033576	rs12445650	ENSG00000099364	ENST00000338343	FBXL19	31032700	31034445	pDC_63814	openGene2openGene	PSO
immune	pDC	rs2017445	chr12	56041628	rs705704	ENSG00000065357	ENST00000550115	DGKA	56041397	56042409	pDC_38756	openGene2openGene	VIT
immune	pDC	rs7812879	chr8	11493169	rs2736344	ENSG00000154319	ENST00000528111	FAM167A	11491867	11493579	pDC_178788	openGene2openGene	SLE
immune	pDC	rs2298428	chr22	21568075	rs140491	ENSG00000207751	ENST00000498589	ENSG00000207751	21567534	21568476	pDC_109754	openGene2openGene	CEL
immune	pDC	rs4899260	chr14	68816828	rs4899262	ENSG00000185650	ENST00000439696	ZFP36L1	68816148	68817084	pDC_53967	ocr2openGene	CEL
immune	pDC	rs2066819	chr12	56359090	rs57870697	ENSG00000135446	ENST00000550419	CDK4	56358885	56359127	pDC_38791	openGene2openGene	PSO
immune	pDC	rs522127	chr3	160012630	rs600519	ENSG00000113810	ENST00000462668	SMC4	160011930	160012935	pDC_123570	openGene2openGene	MS
immune	pDC	rs11246217	chr11	613757	rs59115876	ENSG00000099849	ENST00000397583	RASSF7	613256	613786	pDC_25143	openGene2openGene	SLE
immune	pDC	rs10883723	chr10	102503918	rs3818470	ENSG00000077150	ENST00000661543	NFKB2	102503671	102504077	pDC_22962	openGene2openGene	ALG
immune	pDC	rs28449958	chr16	28822933	rs201131521	ENSG00000188603	ENST00000566083	CLN3	28822507	28824560	pDC_63561	openGene2openGene	IBD
immune	pDC	rs12720356	chr19	10380329	rs2304257	ENSG00000130811	ENST00000589674	EIF3G	10380124	10381084	pDC_80724	openGene2openGene	T1D
immune	pDC	rs2017445	chr12	56041628	rs705704	ENSG00000182796	ENST00000635977	TMEM198B	56041397	56042409	pDC_38756	openGene2openGene	VIT
immune	pDC	rs7130753	chr11	111602364	rs59921976	ENSG00000149311	ENST00000601453	ATM	111601817	111603221	pDC_32829	openGene2openGene	ALG
immune	pDC	rs10174949	chr2	8302417	rs891058	ENSG00000236008	ENST00000655346	LINC01814	8301996	8302547	pDC_85021	ocr2openGene	ALG
immune	pDC	rs33993564	chr5	150846862	rs10051804	ENSG00000132912	ENST00000521533	DCTN4	150846419	150847604	pDC_150466	openGene2openGene	IBD
immune	pDC	rs2736337	chr8	11493510	rs4840568	ENSG00000164733	ENST00000678092	CTSB	11491867	11493579	pDC_178788	openGene2openGene	RA
immune	pDC	rs2736337	chr8	11493510	rs4840568	ENSG00000164733	ENST00000534382	CTSB	11491867	11493579	pDC_178788	openGene2openGene	RA
immune	pDC	rs57209021	chr17	68168506	rs11656886	ENSG00000108946	ENST00000588188	PRKAR1A	68168315	68169542	pDC_71917	ocr2openGene	T1D
immune	pDC	rs1701704	chr12	55996852	rs705702	ENSG00000182796	ENST00000637951	TMEM198B	55996818	55997547	pDC_38750	openGene2openGene	T1D
immune	pDC	rs564976	chr3	160012131	rs10575904	ENSG00000213186	ENST00000543469	TRIM59	160011930	160012935	pDC_123570	openGene2openGene	SLE
immune	pDC	rs28449958	chr16	28822933	rs201131521	ENSG00000156860	ENST00000482749	FBRS	28822507	28824560	pDC_63561	openGene2openGene	IBD
immune	pDC	rs33993564	chr5	150846598	rs112483869	ENSG00000132912	ENST00000424236	DCTN4	150846419	150847604	pDC_150466	openGene2openGene	IBD
immune	pDC	rs28449958	chr16	28822933	rs201131521	ENSG00000156860	ENST00000468966	FBRS	28822507	28824560	pDC_63561	openGene2openGene	IBD
immune	pDC	rs2017445	chr12	56041720	rs705705	ENSG00000135486	ENST00000678581	HNRNPA1	56041397	56042409	pDC_38756	openGene2openGene	VIT
immune	pDC	rs33993564	chr5	150846690	rs33993564	ENSG00000132912	ENST00000424236	DCTN4	150846419	150847604	pDC_150466	openGene2openGene	IBD
immune	pDC	rs11590283	chr1	1308516	rs61766198	ENSG00000187961	ENST00000481067	KLHL17	1307739	1308840	pDC_102	openGene2openGene	SLE
immune	pDC	rs78865465	chr12	55974117	rs75639074	ENSG00000196531	ENST00000678376	NACA	55973380	55974224	pDC_38745	openGene2openGene	T1D
immune	pDC	rs78865465	chr12	55974117	rs75639074	ENSG00000182796	ENST00000508246	TMEM198B	55973380	55974224	pDC_38745	openGene2openGene	T1D
immune	pDC	rs11089629	chr22	21568167	rs11089620	ENSG00000100023	ENST00000484439	PPIL2	21567534	21568476	pDC_109754	openGene2openGene	SLE
immune	pDC	rs773125	chr12	56042145	rs1131017	ENSG00000135446	ENST00000257904	CDK4	56041397	56042409	pDC_38756	openGene2openGene	RA
immune	pDC	rs1036207	chr5	142110103	rs10569192	ENSG00000120318	ENST00000626478	ARAP3	142110085	142110514	pDC_149667	openGene2openGene	MS
immune	pDC	rs773125	chr12	56042145	rs1131017	ENSG00000135446	ENST00000551800	CDK4	56041397	56042409	pDC_38756	openGene2openGene	RA
immune	pDC	rs773125	chr12	56042145	rs1131017	ENSG00000135446	ENST00000549606	CDK4	56041397	56042409	pDC_38756	openGene2openGene	RA
immune	pDC	rs1701704	chr12	56041628	rs705704	ENSG00000182796	ENST00000636659	TMEM198B	56041397	56042409	pDC_38756	openGene2openGene	T1D
immune	pDC	rs11246217	chr11	634083	rs12418883	ENSG00000099849	ENST00000524468	RASSF7	634053	634368	pDC_25152	openGene2openGene	SLE
immune	pDC	rs1701704	chr12	56041628	rs705704	ENSG00000182796	ENST00000635938	TMEM198B	56041397	56042409	pDC_38756	openGene2openGene	T1D
immune	pDC	rs112006329	chr11	634083	rs12418883	ENSG00000099849	ENST00000454668	RASSF7	634053	634368	pDC_25152	openGene2openGene	SLE
immune	pDC	rs36014129	chr6	26044636	rs35506517	ENSG00000278705	ENST00000377745	H4C2	26043154	26044662	pDC_154645	openGene2openGene	SLE
immune	pDC	rs5758343	chr22	41381554	rs9607799	ENSG00000100372	ENST00000434193	SLC25A17	41381147	41382551	pDC_111415	openGene2openGene	ALG
immune	pDC	rs11246217	chr11	613757	rs59115876	ENSG00000177666	ENST00000336615	PNPLA2	613256	613786	pDC_25143	openGene2openGene	SLE
immune	pDC	rs7187776	chr16	28824359	rs149808056	ENSG00000149925	ENST00000562302	ALDOA	28822507	28824560	pDC_63561	openGene2openGene	T1D
immune	pDC	rs17810546	chr3	159929885	rs17753641	ENSG00000068885	ENST00000472773	IFT80	159929362	159930144	pDC_123555	ocr2openGene	CEL
immune	pDC	rs5758343	chr22	41414166	rs132920	ENSG00000183864	ENST00000327492	TOB2	41413261	41414350	pDC_111418	ocr2openGene	ALG
immune	pDC	rs33993564	chr5	150847337	rs17111376	ENSG00000132912	ENST00000521093	DCTN4	150846419	150847604	pDC_150466	openGene2openGene	IBD
immune	pDC	rs9808753	chr21	33403138	rs8126756	ENSG00000289238	ENST00000687762	ENSG00000289238	33402493	33404497	pDC_108299	openGene2openGene	MS
immune	pDC	rs9808753	chr21	33403128	rs8134145	ENSG00000289238	ENST00000687762	ENSG00000289238	33402493	33404497	pDC_108299	openGene2openGene	MS
immune	pDC	rs33993564	chr5	150846823	rs10058821	ENSG00000132912	ENST00000521093	DCTN4	150846419	150847604	pDC_150466	openGene2openGene	IBD
immune	pDC	rs17810546	chr3	159929885	rs17753641	ENSG00000068885	ENST00000477495	IFT80	159929362	159930144	pDC_123555	ocr2openGene	CEL
immune	pDC	rs17810546	chr3	159929885	rs17753641	ENSG00000068885	ENST00000467254	IFT80	159929362	159930144	pDC_123555	ocr2openGene	CEL
immune	pDC	rs2247314	chr6	166956504	rs2247325	ENSG00000286760	ENST00000691535	ENSG00000286760	166956098	166957631	pDC_166267	openGene2openGene	VIT
immune	pDC	rs35327136	chr17	45413637	rs34063617	ENSG00000267278	ENST00000590100	MAP3K14-AS1	45413479	45413809	pDC_70417	openGene2openGene	T1D
immune	pDC	rs35327136	chr17	45413487	rs62064643	ENSG00000267278	ENST00000592422	MAP3K14-AS1	45413479	45413809	pDC_70417	openGene2openGene	T1D
immune	pDC	rs2247314	chr6	166957044	rs2757041	ENSG00000286760	ENST00000691535	ENSG00000286760	166956098	166957631	pDC_166267	openGene2openGene	VIT
immune	pDC	rs2247314	chr6	166956723	rs2247315	ENSG00000286760	ENST00000685896	ENSG00000286760	166956098	166957631	pDC_166267	openGene2openGene	VIT
immune	pDC	rs5758343	chr22	41381237	rs2234052	ENSG00000100372	ENST00000427084	SLC25A17	41381147	41382551	pDC_111415	openGene2openGene	ALG
immune	pDC	rs1701704	chr12	56041628	rs705704	ENSG00000139266	ENST00000266643	MARCHF9	56041397	56042409	pDC_38756	openGene2openGene	T1D
immune	pDC	rs35327136	chr17	45430937	rs34018943	ENSG00000267278	ENST00000657572	MAP3K14-AS1	45430837	45432045	pDC_70420	openGene2openGene	T1D
immune	pDC	rs35327136	chr17	45430857	rs12939187	ENSG00000267278	ENST00000591263	MAP3K14-AS1	45430837	45432045	pDC_70420	openGene2openGene	T1D
immune	pDC	rs7512552	chr1	150487216	rs3840449	ENSG00000143401	ENST00000369115	ANP32E	150486974	150487703	pDC_8719	openGene2openGene	ECZ
immune	pDC	rs4976646	chr5	177357447	rs4976689	ENSG00000146094	ENST00000502885	DOK3	177357266	177358376	pDC_152265	openGene2openGene	MS
immune	pDC	rs1920296	chr3	121835005	rs72421117	ENSG00000180353	ENST00000495491	HCLS1	121834603	121835771	pDC_120607	openGene2openGene	MS
immune	pDC	rs35327136	chr17	45431944	rs62064652	ENSG00000267278	ENST00000591263	MAP3K14-AS1	45430837	45432045	pDC_70420	openGene2openGene	T1D
immune	pDC	rs35327136	chr17	45431950	rs62064653	ENSG00000267278	ENST00000591263	MAP3K14-AS1	45430837	45432045	pDC_70420	openGene2openGene	T1D
immune	pDC	rs4976646	chr5	177357447	rs4976689	ENSG00000146094	ENST00000312943	DOK3	177357266	177358376	pDC_152265	openGene2openGene	MS
immune	pDC	rs34695944	chr2	60881694	rs67574266	ENSG00000173209	ENST00000394457	AHSA2P	60880912	60881984	pDC_88730	openGene2openGene	RA
immune	pDC	rs45475795	chr4	122602677	rs62324191	ENSG00000145375	ENST00000675612	SPATA5	122602424	122603040	pDC_135262	ocr2openGene	RA
immune	pDC	rs8192917	chr14	24634208	rs2273844	ENSG00000100445	ENST00000555355	SDR39U1	24634125	24634826	pDC_51240	openGene2openGene	VIT
immune	pDC	rs45475795	chr4	122602677	rs62324191	ENSG00000145375	ENST00000674886	SPATA5	122602424	122603040	pDC_135262	ocr2openGene	RA
immune	pDC	rs28449958	chr16	28822933	rs201131521	ENSG00000167371	ENST00000568516	PRRT2	28822507	28824560	pDC_63561	openGene2openGene	IBD
immune	pDC	rs6752107	chr2	233249095	rs56227616	ENSG00000204120	ENST00000476995	GIGYF2	233249036	233249328	pDC_101739	openGene2openGene	CRO
immune	pDC	rs6752107	chr2	233249087	rs55835501	ENSG00000204120	ENST00000476995	GIGYF2	233249036	233249328	pDC_101739	openGene2openGene	CRO
immune	pDC	rs7812879	chr8	11493212	rs9694294	ENSG00000164733	ENST00000534510	CTSB	11491867	11493579	pDC_178788	openGene2openGene	SLE
immune	pDC	rs859637	chr1	172719772	rs859619	ENSG00000234741	ENST00000412059	GAS5	172719717	172719977	pDC_10447	ocr2openGene	CEL
immune	pDC	rs859637	chr1	172719772	rs859619	ENSG00000234741	ENST00000436285	GAS5	172719717	172719977	pDC_10447	ocr2openGene	CEL
immune	pDC	rs28449958	chr16	28822933	rs201131521	ENSG00000167371	ENST00000637542	PRRT2	28822507	28824560	pDC_63561	openGene2openGene	IBD
immune	pDC	rs663743	chr11	64340263	rs663743	ENSG00000173486	ENST00000536642	FKBP2	64340040	64341172	pDC_29335	openGene2openGene	T1D
immune	pDC	rs12445568	chr16	30985551	rs12443627	ENSG00000103507	ENST00000561755	BCKDK	30984727	30985747	pDC_63807	openGene2openGene	PSO
immune	pDC	rs60131261	chr6	29965120	rs3903160	ENSG00000204623	ENST00000688495	ZNRD1ASP	29964813	29965426	pDC_154997	ocr2openGene	VIT
immune	pDC	rs6752107	chr2	233249087	rs55835501	ENSG00000204120	ENST00000428883	GIGYF2	233249036	233249328	pDC_101739	openGene2openGene	CRO
immune	pDC	rs3024493	chr1	206766559	rs3024505	ENSG00000162894	ENST00000463473	FCMR	206766415	206766776	pDC_13006	openGene2openGene	IBD
immune	pDC	rs28449958	chr16	28822933	rs201131521	ENSG00000167371	ENST00000637290	PRRT2	28822507	28824560	pDC_63561	openGene2openGene	IBD
immune	pDC	rs3024493	chr1	206766559	rs3024505	ENSG00000162894	ENST00000474041	FCMR	206766415	206766776	pDC_13006	openGene2openGene	IBD
immune	pDC	rs33993564	chr5	150846783	rs11748158	ENSG00000132912	ENST00000521448	DCTN4	150846419	150847604	pDC_150466	openGene2openGene	IBD
immune	pDC	rs33993564	chr5	150846823	rs10058821	ENSG00000132912	ENST00000521448	DCTN4	150846419	150847604	pDC_150466	openGene2openGene	IBD
immune	pDC	rs79893749	chr3	46361197	rs762790	ENSG00000288703	ENST00000682415	ENSG00000288703	46360910	46361305	pDC_115593	ocr2openGene	JIA
immune	pDC	rs8192917	chr14	24634208	rs2273844	ENSG00000100445	ENST00000553937	SDR39U1	24634125	24634826	pDC_51240	openGene2openGene	VIT
immune	pDC	rs909685	chr22	39351775	rs2069235	ENSG00000100307	ENST00000477827	CBX7	39351691	39352113	pDC_111224	ocr2openGene	RA
immune	pDC	rs663743	chr11	64340263	rs663743	ENSG00000168439	ENST00000543847	STIP1	64340040	64341172	pDC_29335	openGene2openGene	T1D
immune	pDC	rs8192917	chr14	24634208	rs2273844	ENSG00000258744	ENST00000690491	ENSG00000258744	24634125	24634826	pDC_51240	openGene2openGene	VIT
immune	pDC	rs7423529	chr2	191114452	rs4254532	ENSG00000173559	ENST00000462824	NABP1	191114303	191114954	pDC_98031	ocr2openGene	T1D
immune	pDC	rs12445568	chr16	30957268	rs4889599	ENSG00000156860	ENST00000484152	FBRS	30957012	30957345	pDC_63800	openGene2openGene	PSO
immune	pDC	rs33993564	chr5	150847024	rs10058943	ENSG00000132912	ENST00000521448	DCTN4	150846419	150847604	pDC_150466	openGene2openGene	IBD
immune	pDC	rs12445568	chr16	30957268	rs4889599	ENSG00000167394	ENST00000564456	ZNF668	30957012	30957345	pDC_63800	openGene2openGene	PSO
immune	pDC	rs33993564	chr5	150846862	rs10051804	ENSG00000132912	ENST00000521448	DCTN4	150846419	150847604	pDC_150466	openGene2openGene	IBD
immune	pDC	rs12445568	chr16	30958236	rs62055866	ENSG00000167394	ENST00000564456	ZNF668	30957407	30958419	pDC_63801	openGene2openGene	PSO
immune	pDC	rs17323934	chr7	26864042	rs73069539	ENSG00000272801	ENST00000498652	ENSG00000272801	26863552	26865188	pDC_168592	openGene2openGene	T1D
immune	pDC	rs12927355	chr16	11087899	rs7204099	ENSG00000122299	ENST00000575170	ZC3H7A	11087888	11089117	pDC_62692	ocr2openGene	MS
immune	pDC	rs33993564	chr5	150847024	rs10058943	ENSG00000132912	ENST00000446090	DCTN4	150846419	150847604	pDC_150466	openGene2openGene	IBD
immune	pDC	rs2066819	chr12	56360038	rs2066818	ENSG00000258317	ENST00000550947	ENSG00000258317	56359946	56360637	pDC_38792	openGene2openGene	PSO
immune	pDC	rs11246217	chr11	634083	rs12418883	ENSG00000161328	ENST00000270115	LRRC56	634053	634368	pDC_25152	openGene2openGene	SLE
immune	pDC	rs63406760	chr12	123402822	rs28472704	ENSG00000139697	ENST00000602398	SBNO1	123402227	123402942	pDC_44088	ocr2openGene	ALG
immune	pDC	rs13210649	chr6	167047400	rs61515295	ENSG00000213066	ENST00000349556	CEP43	167047275	167048051	pDC_166279	ocr2openGene	GD
immune	pDC	rs7812879	chr8	11492067	rs2251056	ENSG00000164733	ENST00000677650	CTSB	11491867	11493579	pDC_178788	openGene2openGene	SLE
immune	pDC	rs11643872	chr16	30958165	rs11643872	ENSG00000156860	ENST00000356166	FBRS	30957407	30958419	pDC_63801	openGene2openGene	GD
immune	pDC	rs33993564	chr5	150846512	rs11741515	ENSG00000132912	ENST00000627368	DCTN4	150846419	150847604	pDC_150466	openGene2openGene	IBD
immune	pDC	rs4561177	chr11	110093842	rs11213260	ENSG00000149311	ENST00000682147	ATM	110092526	110093854	pDC_32696	openGene2openGene	PSO
immune	pDC	rs4561177	chr11	110092712	rs5794664	ENSG00000149311	ENST00000682956	ATM	110092526	110093854	pDC_32696	openGene2openGene	PSO
immune	pDC	rs55963299	chr2	60881694	rs67574266	ENSG00000270820	ENST00000578974	USP34-DT	60880912	60881984	pDC_88730	openGene2openGene	CRO
immune	pDC	rs7187776	chr16	28880144	rs8055138	ENSG00000274904	ENST00000617969	ENSG00000274904	28879622	28880578	pDC_63571	openGene2openGene	T1D
immune	pDC	rs62149416	chr2	60881694	rs67574266	ENSG00000270820	ENST00000603652	USP34-DT	60880912	60881984	pDC_88730	openGene2openGene	PSO
immune	pDC	rs2017445	chr12	55983654	rs1341729245	ENSG00000139531	ENST00000548274	SUOX	55983516	55983794	pDC_38747	openGene2openGene	VIT
immune	pDC	rs12720356	chr19	10305768	rs73510898	ENSG00000105397	ENST00000530829	TYK2	10305558	10305850	pDC_80716	openGene2openGene	PSO
immune	pDC	rs2017445	chr12	55983654	rs1341729245	ENSG00000139531	ENST00000552363	SUOX	55983516	55983794	pDC_38747	openGene2openGene	VIT
immune	pDC	rs3748817	chr1	2642639	rs9970196	ENSG00000162585	ENST00000400919	FAAP20	2642540	2643573	pDC_278	ocr2openGene	MS
immune	pDC	rs3197999	chr3	49358927	rs3811699	ENSG00000114316	ENST00000351842	USP4	49357838	49359110	pDC_115860	openGene2openGene	IBD
immune	pDC	rs35134214	chr15	38564760	rs55728265	ENSG00000134146	ENST00000559585	DPH6	38564057	38565164	pDC_57606	openGene2openGene	T1D
immune	pDC	rs9926533	chr16	31074149	rs2303222	ENSG00000188603	ENST00000355477	CLN3	31074114	31074825	pDC_63817	openGene2openGene	SLE
immune	pDC	rs9355260	chr6	159116914	rs4709276	ENSG00000164691	ENST00000326965	TAGAP	159116238	159117117	pDC_165665	ocr2openGene	MS
immune	pDC	rs10790268	chr11	118790689	rs57494551	ENSG00000207462	ENST00000384731	RNU6-376P	118790442	118791542	pDC_33386	openGene2openGene	RA
immune	pDC	rs28449958	chr16	28863801	rs7198606	ENSG00000167371	ENST00000567659	PRRT2	28862910	28864210	pDC_63568	openGene2openGene	IBD
immune	pDC	rs36014129	chr6	26044636	rs35506517	ENSG00000286522	ENST00000621411	H3C2	26043154	26044662	pDC_154645	openGene2openGene	SLE
immune	pDC	rs6473227	chr8	80377552	rs10957979	ENSG00000277604	ENST00000516058	Y_RNA	80377239	80378184	pDC_184023	ocr2openGene	ECZ
immune	pDC	rs10760123	chr9	120897026	rs1860823	ENSG00000226752	ENST00000640296	CUTALP	120896876	120897595	pDC_195615	openGene2openGene	ALG
immune	pDC	rs28449958	chr16	28863801	rs7198606	ENSG00000167371	ENST00000637565	PRRT2	28862910	28864210	pDC_63568	openGene2openGene	IBD
immune	pDC	rs28449958	chr16	28863883	rs11864750	ENSG00000167371	ENST00000637565	PRRT2	28862910	28864210	pDC_63568	openGene2openGene	IBD
immune	pDC	rs28449958	chr16	28864161	rs7193733	ENSG00000167371	ENST00000637565	PRRT2	28862910	28864210	pDC_63568	openGene2openGene	IBD
immune	pDC	rs10220572	chr14	88006251	rs8005161	ENSG00000198668	ENST00000553422	CALM1	88006068	88006789	pDC_55225	ocr2openGene	IBD
immune	pDC	rs9355260	chr6	159107100	rs7748054	ENSG00000164691	ENST00000367066	TAGAP	159106656	159107230	pDC_165662	openGene2openGene	MS
immune	pDC	rs4456788	chr21	44196166	rs4380337	ENSG00000141959	ENST00000628044	PFKL	44196067	44196826	pDC_109145	ocr2openGene	IBD
immune	pDC	rs4643526	chr2	60992880	rs10182774	ENSG00000082898	ENST00000676783	XPO1	60992687	60993476	pDC_88746	ocr2openGene	ECZ
immune	pDC	rs74796499	chr14	88006502	rs78461372	ENSG00000054983	ENST00000393569	GALC	88006068	88006789	pDC_55225	ocr2openGene	MS
immune	pDC	rs10760123	chr9	120897026	rs1860823	ENSG00000226752	ENST00000638905	CUTALP	120896876	120897595	pDC_195615	openGene2openGene	ALG
immune	pDC	rs149010539	chr3	48504480	rs114743756	ENSG00000114268	ENST00000412035	PFKFB4	48503762	48504578	pDC_115774	openGene2openGene	CRO
immune	pDC	rs5758343	chr22	41381554	rs9607799	ENSG00000100151	ENST00000476157	PICK1	41381147	41382551	pDC_111415	openGene2openGene	ALG
immune	pDC	rs11246217	chr11	634083	rs12418883	ENSG00000288675	ENST00000678030	PANO1	634053	634368	pDC_25152	openGene2openGene	SLE
immune	pDC	rs3197999	chr3	48685869	rs6792510	ENSG00000177479	ENST00000449729	ARIH2	48685544	48686528	pDC_115802	openGene2openGene	IBD
immune	pDC	rs28449958	chr16	28824361	rs138159013	ENSG00000149923	ENST00000563597	PPP4C	28822507	28824560	pDC_63561	openGene2openGene	IBD
immune	pDC	rs4976646	chr5	177357447	rs4976689	ENSG00000198055	ENST00000507633	GRK6	177357266	177358376	pDC_152265	openGene2openGene	MS
immune	pDC	rs2304206	chr19	49665614	rs2304206	ENSG00000142546	ENST00000598820	NOSIP	49665311	49666311	pDC_83770	openGene2openGene	VIT
immune	pDC	rs2017445	chr12	56041628	rs705704	ENSG00000139531	ENST00000547586	SUOX	56041397	56042409	pDC_38756	openGene2openGene	VIT
immune	pDC	rs2736337	chr8	11493510	rs4840568	ENSG00000269954	ENST00000528629	ENSG00000269954	11491867	11493579	pDC_178788	openGene2openGene	RA
immune	pDC	rs5758343	chr22	41381311	rs2234053	ENSG00000100151	ENST00000426258	PICK1	41381147	41382551	pDC_111415	openGene2openGene	ALG
immune	pDC	rs444210	chr6	166957511	rs2769346	ENSG00000198818	ENST00000478705	SFT2D1	166956098	166957631	pDC_166267	openGene2openGene	CRO
immune	pDC	rs36014129	chr6	26199675	rs34961555	ENSG00000196747	ENST00000358739	H2AC13	26198762	26199970	pDC_154670	openGene2openGene	SLE
immune	pDC	rs4976646	chr5	177363161	rs67111717	ENSG00000169220	ENST00000509289	RGS14	177362809	177363450	pDC_152267	openGene2openGene	MS
immune	pDC	rs12142199	chr1	1308516	rs61766198	ENSG00000188290	ENST00000304952	HES4	1307739	1308840	pDC_102	openGene2openGene	SLE
immune	pDC	rs9469899	chr6	34792451	rs7769820	ENSG00000064995	ENST00000361288	TAF11	34791473	34792573	pDC_155636	openGene2openGene	GD
immune	pDC	rs1048990	chr14	35122110	rs28365850	ENSG00000151327	ENST00000553955	FAM177A1	35121549	35123028	pDC_51840	openGene2openGene	ALG
immune	pDC	rs7948458	chr11	2151600	rs7948458	ENSG00000117984	ENST00000429746	CTSD	2151450	2152284	pDC_25378	openGene2openGene	T1D
immune	pDC	rs2592555	chr11	36363686	rs17615296	ENSG00000135362	ENST00000525672	PRR5L	36363220	36364166	pDC_27852	openGene2openGene	ECZ
immune	pDC	rs2495365	chr1	2547072	rs2477678	ENSG00000157911	ENST00000508384	PEX10	2546877	2547396	pDC_265	openGene2openGene	UC
immune	pDC	rs2495365	chr1	2556327	rs2227313	ENSG00000157911	ENST00000508384	PEX10	2555566	2556853	pDC_269	openGene2openGene	UC
immune	pDC	rs28449958	chr16	28863801	rs7198606	ENSG00000167371	ENST00000637425	PRRT2	28862910	28864210	pDC_63568	openGene2openGene	IBD
immune	pDC	rs1170436	chr16	68524564	rs4783649	ENSG00000103066	ENST00000564827	PLA2G15	68524426	68524766	pDC_65274	ocr2openGene	SLE
immune	pDC	rs12087340	chr1	85276474	rs1060843	ENSG00000117155	ENST00000605755	SSX2IP	85276069	85277105	pDC_5847	openGene2openGene	MS
immune	pDC	rs7812879	chr8	11492067	rs2251056	ENSG00000284957	ENST00000644741	ENSG00000284957	11491867	11493579	pDC_178788	ocr2openGene	SLE
immune	pDC	rs7812879	chr8	11493212	rs9694294	ENSG00000284957	ENST00000644741	ENSG00000284957	11491867	11493579	pDC_178788	ocr2openGene	SLE
immune	pDC	rs1170436	chr16	68530587	rs1645934	ENSG00000286140	ENST00000519520	DERPC	68529754	68530646	pDC_65277	openGene2openGene	SLE
immune	pDC	rs10068717	chr5	142110356	rs12653866	ENSG00000081791	ENST00000508751	DELE1	142110085	142110514	pDC_149667	openGene2openGene	ALG
immune	pDC	rs7187776	chr16	28880144	rs8055138	ENSG00000260796	ENST00000568183	ENSG00000260796	28879622	28880578	pDC_63571	openGene2openGene	T1D
immune	pDC	rs2017445	chr12	56041720	rs705705	ENSG00000123374	ENST00000266970	CDK2	56041397	56042409	pDC_38756	openGene2openGene	VIT
immune	pDC	rs9469899	chr6	34792104	rs13215181	ENSG00000064995	ENST00000690161	TAF11	34791473	34792573	pDC_155636	openGene2openGene	GD
immune	pDC	rs181826	chr5	142110103	rs10569192	ENSG00000113552	ENST00000311337	GNPDA1	142110085	142110514	pDC_149667	ocr2openGene	CRO
immune	pDC	rs2283789	chr22	21587626	rs12484550	ENSG00000185651	ENST00000342192	UBE2L3	21587558	21588623	pDC_109758	ocr2openGene	CRO
immune	pDC	rs13098911	chr3	46222254	rs34005848	ENSG00000183625	ENST00000484025	CCR3	46222035	46223163	pDC_115570	ocr2openGene	CEL
immune	pDC	rs181826	chr5	142110288	rs12653848	ENSG00000145819	ENST00000274498	ARHGAP26	142110085	142110514	pDC_149667	openGene2openGene	CRO
immune	pDC	rs10883723	chr10	102503918	rs3818470	ENSG00000138111	ENST00000369931	MFSD13A	102503671	102504077	pDC_22962	openGene2openGene	ALG
immune	pDC	rs9268839	chr6	32623361	rs9271590	ENSG00000179344	ENST00000374943	HLA-DQB1	32622471	32623437	pDC_155322	ocr2openGene	RA
immune	pDC	rs9652601	chr16	11088277	rs7203793	ENSG00000175643	ENST00000576027	RMI2	11087888	11089117	pDC_62692	ocr2openGene	SLE
immune	pDC	rs6752107	chr2	233252023	rs10199278	ENSG00000204120	ENST00000483164	GIGYF2	233251262	233252135	pDC_101740	openGene2openGene	CRO
immune	pDC	rs13277113	chr8	11493510	rs4840568	ENSG00000164733	ENST00000677415	CTSB	11491867	11493579	pDC_178788	openGene2openGene	SLE
immune	pDC	rs12946510	chr17	39754115	rs2941522	ENSG00000131748	ENST00000583884	STARD3	39753766	39755045	pDC_69798	ocr2openGene	MS
immune	pDC	rs645078	chr11	64373232	rs10897487	ENSG00000110076	ENST00000377559	NRXN2	64372974	64374046	pDC_29344	ocr2openGene	PSO
immune	pDC	rs12599402	chr16	11105590	rs6498160	ENSG00000175643	ENST00000572173	RMI2	11104889	11105841	pDC_62697	ocr2openGene	SLE
immune	pDC	rs645078	chr11	64373232	rs10897487	ENSG00000110076	ENST00000265459	NRXN2	64372974	64374046	pDC_29344	ocr2openGene	PSO
immune	pDC	rs3748816	chr1	2585342	rs60733400	ENSG00000162585	ENST00000400919	FAAP20	2585289	2586067	pDC_273	openGene2openGene	CEL
immune	pDC	rs77599401	chr1	206737908	rs77157682	ENSG00000142224	ENST00000656872	IL19	206737700	206737986	pDC_12999	ocr2openGene	T1D
immune	pDC	rs10199605	chr2	8332634	rs28376924	ENSG00000285591	ENST00000649387	ENSG00000285591	8332604	8333107	pDC_85028	ocr2openGene	ECZ
immune	pDC	rs425648	chr19	18086934	rs393548	ENSG00000273654	ENST00000621646	ENSG00000273654	18086734	18087314	pDC_81603	openGene2openGene	SLE
immune	pDC	rs1217382	chr1	113905292	rs971173	ENSG00000116793	ENST00000393357	PHTF1	113904319	113905767	pDC_7964	openGene2openGene	CRO
immune	pDC	rs8054198	chr16	10944503	rs8054198	ENSG00000175643	ENST00000572992	RMI2	10944153	10944945	pDC_62666	openGene2openGene	SLE
immune	pDC	rs62149416	chr2	60881694	rs67574266	ENSG00000082898	ENST00000449444	XPO1	60880912	60881984	pDC_88730	openGene2openGene	PSO
immune	pDC	rs243323	chr16	11264161	rs243318	ENSG00000175643	ENST00000648619	RMI2	11263691	11264256	pDC_62724	ocr2openGene	SLE
immune	pDC	rs9611565	chr22	41381879	rs2234058	ENSG00000100413	ENST00000483837	POLR3H	41381147	41382551	pDC_111415	openGene2openGene	VIT
immune	pDC	rs36014129	chr6	26021644	rs41266779	ENSG00000218281	ENST00000403259	H2AC9P	26021073	26022062	pDC_154639	openGene2openGene	SLE
immune	pDC	rs34659678	chr6	111478910	rs7750803	ENSG00000155085	ENST00000424296	AK9	111478766	111478975	pDC_161410	openGene2openGene	IBD
immune	pDC	rs36014129	chr6	26199675	rs34961555	ENSG00000218281	ENST00000403259	H2AC9P	26198762	26199970	pDC_154670	openGene2openGene	SLE
immune	pDC	rs4561177	chr11	110093842	rs11213260	ENSG00000178105	ENST00000322536	DDX10	110092526	110093854	pDC_32696	openGene2openGene	PSO
immune	pDC	rs9926533	chr16	31129478	rs9936329	ENSG00000176723	ENST00000315678	ZNF843	31128525	31129557	pDC_63825	openGene2openGene	SLE
immune	pDC	rs9926533	chr16	31074149	rs2303222	ENSG00000176723	ENST00000618063	ZNF843	31074114	31074825	pDC_63817	openGene2openGene	SLE
immune	pDC	rs2266959	chr22	21568075	rs140491	ENSG00000283871	ENST00000385018	MIR130B	21567534	21568476	pDC_109754	openGene2openGene	JIA
immune	pDC	rs4561177	chr11	110092712	rs5794664	ENSG00000178105	ENST00000687072	DDX10	110092526	110093854	pDC_32696	openGene2openGene	PSO
immune	pDC	rs7187776	chr16	28846324	rs7187776	ENSG00000174943	ENST00000648037	KCTD13	28846130	28846899	pDC_63567	openGene2openGene	T1D
immune	pDC	rs2066819	chr12	56359090	rs57870697	ENSG00000196465	ENST00000552568	MYL6B	56358885	56359127	pDC_38791	openGene2openGene	PSO
immune	pDC	rs12445568	chr16	30985550	rs12443808	ENSG00000140691	ENST00000457010	ARMC5	30984727	30985747	pDC_63807	openGene2openGene	PSO
immune	pDC	rs1036207	chr5	142110288	rs12653848	ENSG00000113552	ENST00000504139	GNPDA1	142110085	142110514	pDC_149667	ocr2openGene	MS
immune	pDC	rs36014129	chr6	26021644	rs41266779	ENSG00000278463	ENST00000615868	H2AC4	26021073	26022062	pDC_154639	openGene2openGene	SLE
immune	pDC	rs2283792	chr22	21774926	rs743409	ENSG00000100034	ENST00000486259	PPM1F	21774805	21775109	pDC_109782	ocr2openGene	MS
immune	pDC	rs34659678	chr6	111478910	rs7750803	ENSG00000112367	ENST00000675523	FIG4	111478766	111478975	pDC_161410	openGene2openGene	IBD
immune	pDC	rs2266959	chr22	21587692	rs5998599	ENSG00000161179	ENST00000473985	YDJC	21587558	21588623	pDC_109758	ocr2openGene	JIA
immune	pDC	rs1170436	chr16	68529840	rs1645936	ENSG00000287760	ENST00000666035	ENSG00000287760	68529754	68530646	pDC_65277	openGene2openGene	SLE
immune	pDC	rs7204270	chr16	30186830	rs1132812	ENSG00000149923	ENST00000564966	PPP4C	30186799	30187101	pDC_63702	openGene2openGene	MS
immune	pDC	rs149010539	chr3	49673997	chr3:49711430	ENSG00000173531	ENST00000490966	MST1	49673623	49674776	pDC_115881	openGene2openGene	CRO
immune	pDC	rs62149416	chr2	60881694	rs67574266	ENSG00000082898	ENST00000677814	XPO1	60880912	60881984	pDC_88730	openGene2openGene	PSO
immune	pDC	rs7204270	chr16	30186830	rs1132812	ENSG00000149923	ENST00000563200	PPP4C	30186799	30187101	pDC_63702	openGene2openGene	MS
immune	pDC	rs7723899	chr5	96958225	rs2351010	ENSG00000164307	ENST00000508227	ERAP1	96957785	96958683	pDC_146075	openGene2openGene	CRO
immune	pDC	rs11089637	chr22	21568167	rs11089620	ENSG00000283871	ENST00000385018	MIR130B	21567534	21568476	pDC_109754	openGene2openGene	RA
immune	pDC	rs2304206	chr19	49677009	rs975484	ENSG00000126458	ENST00000246792	RRAS	49676605	49677394	pDC_83772	openGene2openGene	VIT
immune	pDC	rs2304206	chr19	49665614	rs2304206	ENSG00000126458	ENST00000601532	RRAS	49665311	49666311	pDC_83770	openGene2openGene	VIT
immune	pDC	rs13260060	chr8	70217452	rs4738079	ENSG00000147592	ENST00000522558	LACTB2	70216981	70217873	pDC_183135	ocr2openGene	MS
immune	pDC	rs7723899	chr5	96896546	chr5:96232250	ENSG00000164307	ENST00000503921	ERAP1	96896248	96897470	pDC_146068	openGene2openGene	CRO
immune	pDC	rs79157249	chr11	118926294	rs73575428	ENSG00000255121	ENST00000582695	CENATAC-DT	118926245	118926704	pDC_33412	openGene2openGene	CRO
immune	pDC	rs7723899	chr5	96896995	rs2548535	ENSG00000164307	ENST00000503921	ERAP1	96896248	96897470	pDC_146068	openGene2openGene	CRO
immune	pDC	rs7723899	chr5	96896698	rs2548536	ENSG00000164307	ENST00000503921	ERAP1	96896248	96897470	pDC_146068	openGene2openGene	CRO
immune	pDC	rs34659678	chr6	111478910	rs7750803	ENSG00000112367	ENST00000674571	FIG4	111478766	111478975	pDC_161410	openGene2openGene	IBD
immune	pDC	rs2266959	chr22	21568075	rs140491	ENSG00000161179	ENST00000415762	YDJC	21567534	21568476	pDC_109754	openGene2openGene	JIA
immune	pDC	rs56129466	chr11	128302575	rs61907718	ENSG00000151702	ENST00000527786	FLI1	128302433	128302903	pDC_34168	openGene2openGene	ALG
immune	pDC	rs56129466	chr11	128302748	rs73018928	ENSG00000151702	ENST00000281428	FLI1	128302433	128302903	pDC_34168	openGene2openGene	ALG
immune	pDC	rs773125	chr12	56042145	rs1131017	ENSG00000205323	ENST00000546604	SARNP	56041397	56042409	pDC_38756	openGene2openGene	RA
immune	pDC	rs3801810	chr7	26853905	rs3213853	ENSG00000122566	ENST00000360787	HNRNPA2B1	26853861	26854078	pDC_168589	openGene2openGene	CRO
immune	pDC	rs2256814	chr20	63737253	rs1151623	ENSG00000197114	ENST00000468235	ZGPAT	63737091	63737731	pDC_106869	openGene2openGene	MS
immune	pDC	rs72698115	chr1	154325898	rs1205591	ENSG00000143612	ENST00000470180	C1orf43	154324644	154326079	pDC_9034	openGene2openGene	JIA
immune	pDC	rs3801810	chr7	26864711	rs17323934	ENSG00000122566	ENST00000678035	HNRNPA2B1	26863552	26865188	pDC_168592	openGene2openGene	CRO
immune	pDC	rs56129466	chr11	128302575	rs61907718	ENSG00000151702	ENST00000429175	FLI1	128302433	128302903	pDC_34168	openGene2openGene	ALG
immune	pDC	rs34659678	chr6	111478910	rs7750803	ENSG00000112367	ENST00000675311	FIG4	111478766	111478975	pDC_161410	openGene2openGene	IBD
immune	pDC	rs4807000	chr19	4831866	rs4807000	ENSG00000167733	ENST00000616276	HSD11B1L	4831346	4831982	pDC_80224	openGene2openGene	VIT
immune	pDC	rs55646091	chr11	76588387	rs55646091	ENSG00000254975	ENST00000533588	ENSG00000254975	76588350	76588855	pDC_30511	ocr2openGene	ALG
immune	pDC	rs7936323	chr11	76588605	rs11236797	ENSG00000254975	ENST00000533588	ENSG00000254975	76588350	76588855	pDC_30511	ocr2openGene	ALG
immune	pDC	rs2256814	chr20	63737186	rs1275330	ENSG00000197114	ENST00000468235	ZGPAT	63737091	63737731	pDC_106869	openGene2openGene	MS
immune	pDC	rs5758343	chr22	41401754	rs132902	ENSG00000196419	ENST00000360079	XRCC6	41401698	41402361	pDC_111416	ocr2openGene	ALG
immune	pDC	rs9611565	chr22	41381554	rs9607799	ENSG00000100151	ENST00000432756	PICK1	41381147	41382551	pDC_111415	openGene2openGene	VIT
immune	pDC	rs5758343	chr22	41413619	rs202634	ENSG00000196419	ENST00000428575	XRCC6	41413261	41414350	pDC_111418	ocr2openGene	ALG
immune	pDC	rs4807000	chr19	4829345	chr19:4829345:GC:G	ENSG00000174917	ENST00000590389	MICOS13	4829080	4830001	pDC_80223	openGene2openGene	VIT
immune	pDC	rs545979	chr18	54269165	rs3017302	ENSG00000091157	ENST00000589935	WDR7	54269154	54270602	pDC_77035	openGene2openGene	PSO
immune	pDC	rs112006329	chr11	575800	rs34793529	ENSG00000142082	ENST00000526854	SIRT3	575406	576757	pDC_25136	openGene2openGene	SLE
immune	pDC	rs73178598	chr3	18758386	rs73178580	ENSG00000182568	ENST00000414509	SATB1	18758155	18758586	pDC_113594	ocr2openGene	CRO
immune	pDC	rs79157249	chr11	118926544	rs76598569	ENSG00000172269	ENST00000682946	DPAGT1	118926245	118926704	pDC_33412	openGene2openGene	CRO
immune	pDC	rs4807000	chr19	4831866	rs4807000	ENSG00000174917	ENST00000587950	MICOS13	4831346	4831982	pDC_80224	openGene2openGene	VIT
immune	pDC	rs4690229	chr4	973551	rs113075206	ENSG00000127419	ENST00000508204	TMEM175	972890	973988	pDC_126712	openGene2openGene	SLE
immune	pDC	rs34779708	chr10	35126540	rs16935880	ENSG00000226447	ENST00000412789	ZNF25-DT	35126415	35127950	pDC_18300	openGene2openGene	IBD
immune	pDC	rs33993564	chr5	150846862	rs10051804	ENSG00000164591	ENST00000523553	MYOZ3	150846419	150847604	pDC_150466	openGene2openGene	IBD
immune	pDC	rs8107548	chr19	49363759	rs2288480	ENSG00000104872	ENST00000593900	PIH1D1	49363353	49363868	pDC_83714	openGene2openGene	MS
immune	pDC	rs10250629	chr7	50069046	rs34810093	ENSG00000132436	ENST00000356889	FIGNL1	50068690	50070228	pDC_170291	ocr2openGene	VIT
immune	pDC	rs3807307	chr7	128940626	rs3807306	ENSG00000064419	ENST00000471234	TNPO3	128940042	128940855	pDC_175887	openGene2openGene	SLE
immune	pDC	rs3748817	chr1	2642639	rs9970196	ENSG00000157873	ENST00000480305	TNFRSF14	2642540	2643573	pDC_278	ocr2openGene	MS
immune	pDC	rs13277113	chr8	11493510	rs4840568	ENSG00000164733	ENST00000534636	CTSB	11491867	11493579	pDC_178788	openGene2openGene	SLE
immune	pDC	rs3825568	chr14	68793871	rs3825568	ENSG00000201529	ENST00000364659	Y_RNA	68793787	68793973	pDC_53960	openGene2openGene	JIA
immune	pDC	rs2495365	chr1	2556327	rs2227313	ENSG00000116151	ENST00000494279	MORN1	2555566	2556853	pDC_269	openGene2openGene	UC
immune	pDC	rs5743618	chr4	38857718	rs17616481	ENSG00000121895	ENST00000372489	TMEM156	38857443	38858176	pDC_129521	openGene2openGene	ALG
immune	pDC	rs564976	chr3	160012361	rs485789	ENSG00000151967	ENST00000445224	SCHIP1	160011930	160012935	pDC_123570	openGene2openGene	SLE
immune	pDC	rs13205210	chr6	34757701	rs7743724	ENSG00000272288	ENST00000687757	ILRUN-AS1	34756882	34757808	pDC_155635	openGene2openGene	SLE
immune	pDC	rs33993564	chr5	150846668	rs34156253	ENSG00000164591	ENST00000456566	MYOZ3	150846419	150847604	pDC_150466	openGene2openGene	IBD
immune	pDC	rs33993564	chr5	150847337	rs17111376	ENSG00000164591	ENST00000520112	MYOZ3	150846419	150847604	pDC_150466	openGene2openGene	IBD
immune	pDC	rs12232003	chr12	53180847	rs59218377	ENSG00000170374	ENST00000537210	SP7	53180038	53181211	pDC_38451	openGene2openGene	T1D
immune	pDC	rs3748817	chr1	2585342	rs60733400	ENSG00000157873	ENST00000475523	TNFRSF14	2585289	2586067	pDC_273	openGene2openGene	MS
immune	pDC	rs2736340	chr8	11493510	rs4840568	ENSG00000164733	ENST00000679051	CTSB	11491867	11493579	pDC_178788	openGene2openGene	SLE
immune	pDC	rs35967351	chr1	160744058	rs17313034	ENSG00000228863	ENST00000627180	ENSG00000228863	160743993	160744813	pDC_9723	ocr2openGene	MS
immune	pDC	rs33993564	chr5	150846690	rs33993564	ENSG00000164591	ENST00000456566	MYOZ3	150846419	150847604	pDC_150466	openGene2openGene	IBD
immune	pDC	rs2283792	chr22	21867813	rs9610505	ENSG00000100027	ENST00000477675	YPEL1	21867068	21868322	pDC_109791	openGene2openGene	MS
immune	pDC	rs7120737	chr11	47611954	rs7931089	ENSG00000213619	ENST00000534208	NDUFS3	47611235	47612078	pDC_28445	ocr2openGene	MS
immune	pDC	rs2283792	chr22	21817278	rs3788332	ENSG00000100027	ENST00000477675	YPEL1	21816557	21817654	pDC_109784	openGene2openGene	MS
immune	pDC	rs564976	chr3	160012361	rs485789	ENSG00000151967	ENST00000461058	SCHIP1	160011930	160012935	pDC_123570	openGene2openGene	SLE
immune	pDC	rs3197999	chr3	49171432	rs4955420	ENSG00000145020	ENST00000462048	AMT	49171056	49171844	pDC_115846	openGene2openGene	IBD
immune	pDC	rs2017445	chr12	55996580	rs772920	ENSG00000111540	ENST00000551459	RAB5B	55996173	55996690	pDC_38749	openGene2openGene	VIT
immune	pDC	rs2017445	chr12	55996580	rs772920	ENSG00000111540	ENST00000548068	RAB5B	55996173	55996690	pDC_38749	openGene2openGene	VIT
immune	pDC	rs2736337	chr8	11493510	rs4840568	ENSG00000136573	ENST00000533828	BLK	11491867	11493579	pDC_178788	ocr2openGene	RA
immune	pDC	rs2017445	chr12	56041720	rs705705	ENSG00000111540	ENST00000628569	RAB5B	56041397	56042409	pDC_38756	openGene2openGene	VIT
immune	pDC	rs2017445	chr12	55996580	rs772920	ENSG00000111540	ENST00000448789	RAB5B	55996173	55996690	pDC_38749	openGene2openGene	VIT
immune	pDC	rs3197999	chr3	49416401	rs6997	ENSG00000145029	ENST00000436744	NICN1	49416316	49416606	pDC_115867	ocr2openGene	IBD
immune	pDC	rs2736337	chr8	11493510	rs4840568	ENSG00000136573	ENST00000526097	BLK	11491867	11493579	pDC_178788	openGene2openGene	RA
immune	pDC	rs17035378	chr2	68362190	rs17035355	ENSG00000221823	ENST00000409377	PPP3R1	68362037	68362526	pDC_89259	ocr2openGene	CEL
immune	pDC	rs7120737	chr11	47565510	rs11039300	ENSG00000213619	ENST00000525378	NDUFS3	47565250	47566625	pDC_28435	openGene2openGene	MS
immune	pDC	rs35164067	chr19	10404166	rs73923215	ENSG00000105364	ENST00000393733	MRPL4	10403239	10404473	pDC_80727	openGene2openGene	AS
immune	pDC	rs10801128	chr1	192546276	rs10801127	ENSG00000116750	ENST00000367448	UCHL5	192545844	192546541	pDC_11754	ocr2openGene	T1D
immune	pDC	rs13153019	chr5	177357438	rs4976688	ENSG00000165671	ENST00000638627	NSD1	177357266	177358376	pDC_152265	openGene2openGene	ALG
immune	pDC	rs13153019	chr5	177357511	rs4075958	ENSG00000165671	ENST00000638627	NSD1	177357266	177358376	pDC_152265	openGene2openGene	ALG
immune	pDC	rs62149377	chr2	60756834	rs2099613	ENSG00000082898	ENST00000676553	XPO1	60755931	60757107	pDC_88716	openGene2openGene	SLE
immune	pDC	rs11089637	chr22	21568167	rs11089620	ENSG00000284630	ENST00000641967	ENSG00000284630	21567534	21568476	pDC_109754	openGene2openGene	RA
immune	pDC	rs2233278	chr5	151098757	rs17728338	ENSG00000164587	ENST00000521466	RPS14	151098067	151099045	pDC_150487	ocr2openGene	PSO
immune	pDC	rs607703	chr11	128734337	rs605093	ENSG00000151702	ENST00000429175	FLI1	128734192	128734365	pDC_34247	ocr2openGene	T1D
immune	pDC	rs2233278	chr5	151098662	rs76462670	ENSG00000164587	ENST00000521466	RPS14	151098067	151099045	pDC_150487	ocr2openGene	PSO
immune	pDC	rs564976	chr3	160012131	rs10575904	ENSG00000068885	ENST00000487943	IFT80	160011930	160012935	pDC_123570	ocr2openGene	SLE
immune	pDC	rs2233278	chr5	151098662	rs76462670	ENSG00000164587	ENST00000312037	RPS14	151098067	151099045	pDC_150487	ocr2openGene	PSO
immune	pDC	rs55836957	chr11	128302748	rs73018928	ENSG00000151702	ENST00000281428	FLI1	128302433	128302903	pDC_34168	openGene2openGene	T1D
immune	pDC	rs564976	chr3	160012895	rs6771363	ENSG00000068885	ENST00000487943	IFT80	160011930	160012935	pDC_123570	ocr2openGene	SLE
immune	pDC	rs1920296	chr3	121809539	rs6438669	ENSG00000173230	ENST00000694985	GOLGB1	121809164	121809652	pDC_120605	ocr2openGene	MS
immune	pDC	rs2233278	chr5	151098662	rs76462670	ENSG00000164587	ENST00000519690	RPS14	151098067	151099045	pDC_150487	ocr2openGene	PSO
immune	pDC	rs131658	chr22	21568075	rs140491	ENSG00000284630	ENST00000641967	ENSG00000284630	21567534	21568476	pDC_109754	openGene2openGene	SLE
immune	pDC	rs55726902	chr12	47813677	rs148066105	ENSG00000177981	ENST00000540143	ASB8	47812811	47813748	pDC_37913	openGene2openGene	ALG
immune	pDC	rs564976	chr3	160012174	rs484600	ENSG00000068885	ENST00000468327	IFT80	160011930	160012935	pDC_123570	ocr2openGene	SLE
immune	pDC	rs131658	chr22	21568167	rs11089620	ENSG00000284630	ENST00000641967	ENSG00000284630	21567534	21568476	pDC_109754	openGene2openGene	SLE
immune	pDC	rs564976	chr3	160012892	rs6808498	ENSG00000068885	ENST00000468327	IFT80	160011930	160012935	pDC_123570	ocr2openGene	SLE
immune	pDC	rs55726902	chr12	47813677	rs148066105	ENSG00000177981	ENST00000537754	ASB8	47812811	47813748	pDC_37913	openGene2openGene	ALG
immune	pDC	rs3801810	chr7	26865151	rs73069540	ENSG00000122566	ENST00000677839	HNRNPA2B1	26863552	26865188	pDC_168592	openGene2openGene	CRO
immune	pDC	rs35327136	chr17	45431950	rs62064653	ENSG00000233483	ENST00000645108	EFCAB15P	45430837	45432045	pDC_70420	openGene2openGene	T1D
immune	pDC	rs3748817	chr1	2585342	rs60733400	ENSG00000158109	ENST00000344579	TPRG1L	2585289	2586067	pDC_273	openGene2openGene	MS
immune	pDC	rs9469899	chr6	34609999	rs2814978	ENSG00000124493	ENST00000374177	GRM4	34609403	34610097	pDC_155627	ocr2openGene	GD
immune	pDC	rs12599402	chr16	11094005	rs12917656	ENSG00000122299	ENST00000355758	ZC3H7A	11093561	11094742	pDC_62694	ocr2openGene	SLE
immune	pDC	rs4686953	chr3	188390854	rs56046601	ENSG00000113916	ENST00000406870	BCL6	188389813	188391016	pDC_125689	ocr2openGene	MS
immune	pDC	rs4686953	chr3	188390854	rs56046601	ENSG00000113916	ENST00000470319	BCL6	188389813	188391016	pDC_125689	ocr2openGene	MS
immune	pDC	rs3801810	chr7	26864711	rs17323934	ENSG00000122566	ENST00000678697	HNRNPA2B1	26863552	26865188	pDC_168592	openGene2openGene	CRO
immune	pDC	rs3801810	chr7	26864042	rs73069539	ENSG00000122566	ENST00000677396	HNRNPA2B1	26863552	26865188	pDC_168592	openGene2openGene	CRO
immune	pDC	rs8054198	chr16	10944503	rs8054198	ENSG00000122299	ENST00000574995	ZC3H7A	10944153	10944945	pDC_62666	openGene2openGene	SLE
immune	pDC	rs8054198	chr16	10944503	rs8054198	ENSG00000122299	ENST00000575170	ZC3H7A	10944153	10944945	pDC_62666	openGene2openGene	SLE
immune	pDC	rs7187776	chr16	28846324	rs7187776	ENSG00000213658	ENST00000563964	LAT	28846130	28846899	pDC_63567	openGene2openGene	T1D
immune	pDC	rs1920296	chr3	121835005	rs72421117	ENSG00000173230	ENST00000694959	GOLGB1	121834603	121835771	pDC_120607	openGene2openGene	MS
immune	pDC	rs3801810	chr7	26864042	rs73069539	ENSG00000122592	ENST00000523796	HOXA7	26863552	26865188	pDC_168592	openGene2openGene	CRO
immune	pDC	rs3801810	chr7	26864711	rs17323934	ENSG00000122592	ENST00000523796	HOXA7	26863552	26865188	pDC_168592	openGene2openGene	CRO
immune	pDC	rs2066819	chr12	56267121	rs60542959	ENSG00000076108	ENST00000549506	BAZ2A	56266599	56267514	pDC_38785	openGene2openGene	PSO
immune	pDC	rs7708392	chr5	151081488	rs960709	ENSG00000164587	ENST00000642507	RPS14	151080367	151081617	pDC_150480	openGene2openGene	SLE
immune	pDC	rs5743618	chr4	38805743	rs117129846	ENSG00000078140	ENST00000261427	UBE2K	38805452	38806084	pDC_129517	openGene2openGene	ALG
immune	pDC	rs11221332	chr11	128522042	rs61907765	ENSG00000151702	ENST00000429175	FLI1	128521916	128523355	pDC_34203	openGene2openGene	CEL
immune	pDC	rs7187776	chr16	28824359	rs149808056	ENSG00000167371	ENST00000636131	PRRT2	28822507	28824560	pDC_63561	openGene2openGene	T1D
immune	pDC	rs7187776	chr16	28824359	rs149808056	ENSG00000167371	ENST00000567551	PRRT2	28822507	28824560	pDC_63561	openGene2openGene	T1D
immune	pDC	rs7708392	chr5	151081488	rs960709	ENSG00000164587	ENST00000312037	RPS14	151080367	151081617	pDC_150480	openGene2openGene	SLE
immune	pDC	rs6889239	chr5	151081488	rs960709	ENSG00000164587	ENST00000312037	RPS14	151080367	151081617	pDC_150480	openGene2openGene	SLE
immune	pDC	rs3801810	chr7	26865151	rs73069540	ENSG00000122566	ENST00000495810	HNRNPA2B1	26863552	26865188	pDC_168592	openGene2openGene	CRO
immune	pDC	rs7187776	chr16	28824359	rs149808056	ENSG00000167371	ENST00000637565	PRRT2	28822507	28824560	pDC_63561	openGene2openGene	T1D
immune	pDC	rs10036748	chr5	151081488	rs960709	ENSG00000164587	ENST00000401695	RPS14	151080367	151081617	pDC_150480	openGene2openGene	SLE
immune	pDC	rs7187776	chr16	28824359	rs149808056	ENSG00000167371	ENST00000636019	PRRT2	28822507	28824560	pDC_63561	openGene2openGene	T1D
immune	pDC	rs1170436	chr16	68529888	rs1645935	ENSG00000168807	ENST00000467311	SNTB2	68529754	68530646	pDC_65277	openGene2openGene	SLE
immune	pDC	rs564976	chr3	160012630	rs600519	ENSG00000068885	ENST00000472773	IFT80	160011930	160012935	pDC_123570	ocr2openGene	SLE
immune	pDC	rs1048990	chr14	35122110	rs28365850	ENSG00000092108	ENST00000678124	SCFD1	35121549	35123028	pDC_51840	openGene2openGene	ALG
immune	pDC	rs564976	chr3	160012892	rs6808498	ENSG00000068885	ENST00000472773	IFT80	160011930	160012935	pDC_123570	ocr2openGene	SLE
immune	pDC	rs564976	chr3	160012018	rs587422	ENSG00000068885	ENST00000468218	IFT80	160011930	160012935	pDC_123570	ocr2openGene	SLE
immune	pDC	rs1170436	chr16	68530587	rs1645934	ENSG00000184939	ENST00000562156	ZFP90	68529754	68530646	pDC_65277	openGene2openGene	SLE
immune	pDC	rs398097167	chr10	99530241	rs10883368	ENSG00000107521	ENST00000361490	HPS1	99530154	99530567	pDC_22675	openGene2openGene	UC
immune	pDC	rs7187776	chr16	28863226	rs62037367	ENSG00000167371	ENST00000637290	PRRT2	28862910	28864210	pDC_63568	openGene2openGene	T1D
immune	pDC	rs7187776	chr16	28863801	rs7198606	ENSG00000167371	ENST00000637290	PRRT2	28862910	28864210	pDC_63568	openGene2openGene	T1D
immune	pDC	rs444210	chr6	166957500	rs2149084	ENSG00000060762	ENST00000360961	MPC1	166956098	166957631	pDC_166267	openGene2openGene	CRO
immune	pDC	rs5758343	chr22	41381311	rs2234053	ENSG00000100413	ENST00000337566	POLR3H	41381147	41382551	pDC_111415	openGene2openGene	ALG
immune	pDC	rs34659678	chr6	111478910	rs7750803	ENSG00000173214	ENST00000368847	MFSD4B	111478766	111478975	pDC_161410	ocr2openGene	IBD
immune	pDC	rs34659678	chr6	111478910	rs7750803	ENSG00000173214	ENST00000672554	MFSD4B	111478766	111478975	pDC_161410	ocr2openGene	IBD
immune	pDC	rs1463485	chr17	75856326	rs112700585	ENSG00000204316	ENST00000483393	MRPL38	75854966	75856371	pDC_72547	openGene2openGene	SLE
immune	pDC	rs34659678	chr6	111478910	rs7750803	ENSG00000173214	ENST00000671883	MFSD4B	111478766	111478975	pDC_161410	ocr2openGene	IBD
immune	pDC	rs2910686	chr5	97022983	rs27295	ENSG00000058729	ENST00000511012	RIOK2	97022731	97023378	pDC_146083	ocr2openGene	PSO
immune	pDC	rs7723899	chr5	96896582	rs2549785	ENSG00000198677	ENST00000358746	TTC37	96896248	96897470	pDC_146068	openGene2openGene	CRO
immune	pDC	rs1048990	chr14	35122110	rs28365850	ENSG00000092108	ENST00000676520	SCFD1	35121549	35123028	pDC_51840	openGene2openGene	ALG
immune	pDC	rs1048990	chr14	35122110	rs28365850	ENSG00000092108	ENST00000676954	SCFD1	35121549	35123028	pDC_51840	openGene2openGene	ALG
immune	pDC	rs1048990	chr14	35122110	rs28365850	ENSG00000092108	ENST00000678637	SCFD1	35121549	35123028	pDC_51840	openGene2openGene	ALG
immune	pDC	rs2910686	chr5	96936824	rs3842058	ENSG00000058729	ENST00000510384	RIOK2	96936786	96936990	pDC_146073	openGene2openGene	PSO
immune	pDC	rs7187776	chr16	28863801	rs7198606	ENSG00000167371	ENST00000636019	PRRT2	28862910	28864210	pDC_63568	openGene2openGene	T1D
immune	pDC	rs7187776	chr16	28863883	rs11864750	ENSG00000167371	ENST00000636019	PRRT2	28862910	28864210	pDC_63568	openGene2openGene	T1D
immune	pDC	rs4690229	chr4	973551	rs113075206	ENSG00000178950	ENST00000512325	GAK	972890	973988	pDC_126712	openGene2openGene	SLE
immune	pDC	rs694739	chr11	64285685	rs887314	ENSG00000149743	ENST00000541928	TRPT1	64284984	64286025	pDC_29325	openGene2openGene	MS
immune	pDC	rs7723899	chr5	96896698	rs2548536	ENSG00000198677	ENST00000649566	TTC37	96896248	96897470	pDC_146068	openGene2openGene	CRO
immune	pDC	rs9259819	chr6	29926679	rs117872147	ENSG00000204642	ENST00000489502	HLA-F	29926360	29927589	pDC_154992	openGene2openGene	ALG
immune	pDC	rs1217382	chr1	113880922	rs11354239	ENSG00000235527	ENST00000427953	HIPK1-AS1	113880428	113881409	pDC_7963	ocr2openGene	CRO
immune	pDC	rs4810485	chr20	46118343	rs1883832	ENSG00000062598	ENST00000450812	ELMO2	46117777	46118878	pDC_105570	openGene2openGene	MS
immune	pDC	rs5758343	chr22	41381237	rs2234052	ENSG00000100413	ENST00000407461	POLR3H	41381147	41382551	pDC_111415	openGene2openGene	ALG
immune	pDC	rs5743618	chr4	38804398	rs5743563	ENSG00000078140	ENST00000445950	UBE2K	38803998	38805219	pDC_129516	openGene2openGene	ALG
immune	pDC	rs1966115	chr8	78665491	rs3808619	ENSG00000254266	ENST00000669183	PKIA-AS1	78665375	78666542	pDC_183852	openGene2openGene	SLE
immune	pDC	rs13153019	chr5	177357611	rs4075959	ENSG00000169228	ENST00000495458	RAB24	177357266	177358376	pDC_152265	openGene2openGene	ALG
immune	pDC	rs2790159	chr10	58267362	rs1339580	ENSG00000108064	ENST00000373899	TFAM	58266903	58268532	pDC_19549	openGene2openGene	CRO
immune	pDC	rs1170436	chr16	68530221	rs1728770	ENSG00000184939	ENST00000566573	ZFP90	68529754	68530646	pDC_65277	openGene2openGene	SLE
immune	pDC	rs7187776	chr16	28824359	rs149808056	ENSG00000140691	ENST00000408912	ARMC5	28822507	28824560	pDC_63561	openGene2openGene	T1D
immune	pDC	rs2236262	chr14	68816213	rs168961	ENSG00000185650	ENST00000439696	ZFP36L1	68816148	68817084	pDC_53967	ocr2openGene	MS
immune	pDC	rs1170436	chr16	68528912	rs4783653	ENSG00000184939	ENST00000571809	ZFP90	68528650	68528948	pDC_65276	openGene2openGene	SLE
immune	pDC	rs2236262	chr14	68816170	rs194746	ENSG00000185650	ENST00000439696	ZFP36L1	68816148	68817084	pDC_53967	ocr2openGene	MS
immune	pDC	rs694739	chr11	64285685	rs887314	ENSG00000173153	ENST00000468670	ESRRA	64284984	64286025	pDC_29325	openGene2openGene	MS
immune	pDC	rs112006329	chr11	575800	rs34793529	ENSG00000247095	ENST00000692695	MIR210HG	575406	576757	pDC_25136	openGene2openGene	SLE
immune	pDC	rs11246217	chr11	575800	rs34793529	ENSG00000247095	ENST00000692695	MIR210HG	575406	576757	pDC_25136	openGene2openGene	SLE
immune	pDC	rs4810485	chr20	46120612	rs4239702	ENSG00000062598	ENST00000450812	ELMO2	46120551	46120788	pDC_105572	openGene2openGene	MS
immune	pDC	rs4810485	chr20	46120612	rs4239702	ENSG00000062598	ENST00000460474	ELMO2	46120551	46120788	pDC_105572	openGene2openGene	MS
immune	pDC	rs10760123	chr9	120928863	rs7028641	ENSG00000119402	ENST00000684047	FBXW2	120928687	120929404	pDC_195621	openGene2openGene	ALG
immune	pDC	rs2790159	chr10	58269403	rs1416763	ENSG00000108064	ENST00000487519	TFAM	58268851	58269459	pDC_19550	openGene2openGene	CRO
immune	pDC	rs7187776	chr16	28863226	rs62037367	ENSG00000167371	ENST00000637425	PRRT2	28862910	28864210	pDC_63568	openGene2openGene	T1D
immune	pDC	rs7187776	chr16	28863801	rs7198606	ENSG00000167371	ENST00000637425	PRRT2	28862910	28864210	pDC_63568	openGene2openGene	T1D
immune	pDC	rs243323	chr16	11255821	rs243332	ENSG00000277369	ENST00000615722	ENSG00000277369	11255668	11256409	pDC_62721	openGene2openGene	SLE
immune	pDC	rs1359062	chr1	192575969	rs7535818	ENSG00000134371	ENST00000482484	CDC73	192575294	192576132	pDC_11758	openGene2openGene	MS
immune	pDC	rs11089637	chr22	21587718	rs9621715	ENSG00000185651	ENST00000696046	UBE2L3	21587558	21588623	pDC_109758	ocr2openGene	RA
immune	pDC	rs7679	chr20	45934368	rs1057208	ENSG00000101109	ENST00000480745	STK4	45934183	45934373	pDC_105538	openGene2openGene	SLE
immune	pDC	rs10876864	chr12	56007301	rs10876864	ENSG00000182796	ENST00000637783	TMEM198B	56007225	56008128	pDC_38753	openGene2openGene	ALG
immune	pDC	rs9355260	chr6	159116914	rs4709276	ENSG00000203711	ENST00000663769	LINC02901	159116238	159117117	pDC_165665	ocr2openGene	MS
immune	pDC	rs1920296	chr3	121835005	rs72421117	ENSG00000288868	ENST00000685605	ENSG00000288868	121834603	121835771	pDC_120607	openGene2openGene	MS
immune	pDC	rs41263646	chr1	183590706	rs12091406	ENSG00000143344	ENST00000304685	RGL1	183590312	183591167	pDC_11148	openGene2openGene	SLE
immune	pDC	rs7187776	chr16	28863883	rs11864750	ENSG00000196296	ENST00000563975	ATP2A1	28862910	28864210	pDC_63568	openGene2openGene	T1D
immune	pDC	rs9611565	chr22	41413899	rs132919	ENSG00000100410	ENST00000459687	PHF5A	41413261	41414350	pDC_111418	ocr2openGene	VIT
immune	pDC	rs9611565	chr22	41413633	rs202635	ENSG00000100410	ENST00000459687	PHF5A	41413261	41414350	pDC_111418	ocr2openGene	VIT
immune	pDC	rs41286801	chr1	92485653	rs6689470	ENSG00000122483	ENST00000690592	CCDC18	92485067	92486277	pDC_6349	openGene2openGene	MS
immune	pDC	rs74610550	chr19	1180566	rs72977562	ENSG00000011304	ENST00000677277	PTBP1	1180354	1180975	pDC_79597	ocr2openGene	CRO
immune	pDC	rs9611565	chr22	41381237	rs2234052	ENSG00000100410	ENST00000459687	PHF5A	41381147	41382551	pDC_111415	openGene2openGene	VIT
immune	pDC	rs2038255	chr14	35122110	rs28365850	ENSG00000100916	ENST00000216807	BRMS1L	35121549	35123028	pDC_51840	openGene2openGene	ECZ
immune	pDC	rs11221332	chr11	128523008	rs151213883	ENSG00000289093	ENST00000688849	ENSG00000289093	128521916	128523355	pDC_34203	openGene2openGene	CEL
immune	pDC	rs1893217	chr18	12777604	rs2847274	ENSG00000175354	ENST00000353319	PTPN2	12777163	12777946	pDC_74439	openGene2openGene	CEL
immune	pDC	rs9611565	chr22	41414166	rs132920	ENSG00000100417	ENST00000485648	PMM1	41413261	41414350	pDC_111418	ocr2openGene	VIT
immune	pDC	rs72698115	chr1	154325898	rs1205591	ENSG00000143590	ENST00000470294	EFNA3	154324644	154326079	pDC_9034	openGene2openGene	JIA
immune	pDC	rs9611565	chr22	41413619	rs202634	ENSG00000100417	ENST00000478337	PMM1	41413261	41414350	pDC_111418	ocr2openGene	VIT
immune	pDC	rs12928822	chr16	11297853	rs34437200	ENSG00000182108	ENST00000331808	DEXI	11297512	11298219	pDC_62728	ocr2openGene	CEL
immune	pDC	rs3197999	chr3	48685869	rs6792510	ENSG00000010256	ENST00000467690	UQCRC1	48685544	48686528	pDC_115802	openGene2openGene	IBD
immune	pDC	rs1170436	chr16	68539161	rs1170445	ENSG00000184939	ENST00000570884	ZFP90	68538835	68539874	pDC_65278	openGene2openGene	SLE
immune	pDC	rs12445568	chr16	30985550	rs12443808	ENSG00000140682	ENST00000394858	TGFB1I1	30984727	30985747	pDC_63807	openGene2openGene	PSO
immune	pDC	rs12445568	chr16	30985551	rs12443627	ENSG00000140682	ENST00000394858	TGFB1I1	30984727	30985747	pDC_63807	openGene2openGene	PSO
immune	pDC	rs12445568	chr16	30985550	rs12443808	ENSG00000140682	ENST00000568142	TGFB1I1	30984727	30985747	pDC_63807	openGene2openGene	PSO
immune	pDC	rs10790268	chr11	118790689	rs57494551	ENSG00000255121	ENST00000582695	CENATAC-DT	118790442	118791542	pDC_33386	openGene2openGene	RA
immune	pDC	rs564976	chr3	160012895	rs6771363	ENSG00000068885	ENST00000475677	IFT80	160011930	160012935	pDC_123570	ocr2openGene	SLE
immune	pDC	rs7948458	chr11	2151600	rs7948458	ENSG00000130598	ENST00000468473	TNNI2	2151450	2152284	pDC_25378	openGene2openGene	T1D
immune	pDC	rs2066819	chr12	56359090	rs57870697	ENSG00000135482	ENST00000549973	ZC3H10	56358885	56359127	pDC_38791	openGene2openGene	PSO
immune	pDC	rs5743618	chr4	38804579	rs5743560	ENSG00000078177	ENST00000261435	N4BP2	38803998	38805219	pDC_129516	openGene2openGene	ALG
immune	pDC	rs13277113	chr8	11480302	rs558245864	ENSG00000154328	ENST00000528323	NEIL2	11480177	11480742	pDC_178785	openGene2openGene	SLE
immune	pDC	rs12928822	chr16	11309051	rs35307035	ENSG00000182108	ENST00000469379	DEXI	11308678	11309278	pDC_62732	openGene2openGene	CEL
immune	pDC	rs2038255	chr14	35122110	rs28365850	ENSG00000092148	ENST00000611816	HECTD1	35121549	35123028	pDC_51840	openGene2openGene	ECZ
immune	pDC	rs2542162	chr18	12884344	rs2292759	ENSG00000085415	ENST00000262124	SEH1L	12883675	12884662	pDC_74453	openGene2openGene	T1D
immune	pDC	rs564976	chr3	160012090	rs483714	ENSG00000068885	ENST00000465537	IFT80	160011930	160012935	pDC_123570	openGene2openGene	SLE
immune	pDC	rs7812879	chr8	11492067	rs2251056	ENSG00000154328	ENST00000436750	NEIL2	11491867	11493579	pDC_178788	openGene2openGene	SLE
immune	pDC	rs5743618	chr4	38806033	rs5743551	ENSG00000078177	ENST00000261435	N4BP2	38805452	38806084	pDC_129517	openGene2openGene	ALG
immune	pDC	rs564976	chr3	160012630	rs600519	ENSG00000068885	ENST00000466326	IFT80	160011930	160012935	pDC_123570	ocr2openGene	SLE
immune	pDC	rs12128789	chr1	212699510	rs73079851	ENSG00000162772	ENST00000366987	ATF3	212698934	212701348	pDC_13504	openGene2openGene	T1D
immune	pDC	rs71136645	chr16	11264003	rs71381201	ENSG00000175643	ENST00000648619	RMI2	11263691	11264256	pDC_62724	ocr2openGene	CRO
immune	pDC	rs12445568	chr16	30958236	rs62055866	ENSG00000140678	ENST00000562918	ITGAX	30957407	30958419	pDC_63801	openGene2openGene	PSO
immune	pDC	rs7552544	chr1	100814900	rs4609449	ENSG00000230287	ENST00000435545	ENSG00000230287	100814714	100815342	pDC_6909	ocr2openGene	MS
immune	pDC	rs12232003	chr12	53180847	rs59218377	ENSG00000197111	ENST00000550910	PCBP2	53180038	53181211	pDC_38451	openGene2openGene	T1D
immune	pDC	rs7552544	chr1	100814813	rs4618992	ENSG00000230287	ENST00000435545	ENSG00000230287	100814714	100815342	pDC_6909	ocr2openGene	MS
immune	pDC	rs12232003	chr12	53180847	rs59218377	ENSG00000197111	ENST00000552980	PCBP2	53180038	53181211	pDC_38451	openGene2openGene	T1D
immune	pDC	rs12232003	chr12	53180847	rs59218377	ENSG00000197111	ENST00000552819	PCBP2	53180038	53181211	pDC_38451	openGene2openGene	T1D
immune	pDC	rs36014129	chr6	26189128	rs13204572	ENSG00000273703	ENST00000621112	H2BC14	26188473	26189404	pDC_154667	openGene2openGene	SLE
immune	pDC	rs694739	chr11	64340263	rs663743	ENSG00000068831	ENST00000377486	RASGRP2	64340040	64341172	pDC_29335	openGene2openGene	MS
immune	pDC	rs63406760	chr12	122966218	rs4148856	ENSG00000111325	ENST00000406539	OGFOD2	122966090	122966918	pDC_44047	openGene2openGene	ALG
immune	pDC	rs533646	chr11	118696037	rs533646	ENSG00000110367	ENST00000526070	DDX6	118695731	118696105	pDC_33378	ocr2openGene	MS
immune	pDC	rs694739	chr11	64340263	rs663743	ENSG00000002330	ENST00000544785	BAD	64340040	64341172	pDC_29335	openGene2openGene	MS
immune	pDC	rs533646	chr11	118692530	rs527475	ENSG00000110367	ENST00000534980	DDX6	118692260	118692926	pDC_33377	ocr2openGene	MS
immune	pDC	rs7754251	chr6	90286261	rs614120	ENSG00000112182	ENST00000494747	BACH2	90285568	90286449	pDC_159518	ocr2openGene	GD
immune	pDC	rs694739	chr11	64285685	rs887314	ENSG00000068831	ENST00000430645	RASGRP2	64284984	64286025	pDC_29325	openGene2openGene	MS
immune	pDC	rs694739	chr11	64340263	rs663743	ENSG00000068831	ENST00000445445	RASGRP2	64340040	64341172	pDC_29335	openGene2openGene	MS
immune	pDC	rs7731626	chr5	56148856	rs7731626	ENSG00000134352	ENST00000381293	IL6ST	56148467	56149061	pDC_143340	openGene2openGene	CRO
immune	pDC	rs7997823	chr13	99375703	rs8181880	ENSG00000134882	ENST00000457666	UBAC2	99374788	99376002	pDC_49755	ocr2openGene	CRO
immune	pDC	rs533646	chr11	118689861	rs4938530	ENSG00000110367	ENST00000620157	DDX6	118689838	118690081	pDC_33375	openGene2openGene	MS
immune	pDC	rs5757584	chr22	39311217	chr22:39707222	ENSG00000100226	ENST00000475959	GTPBP1	39310952	39311438	pDC_111218	ocr2openGene	CRO
immune	pDC	rs5757584	chr22	39311217	chr22:39707222	ENSG00000100226	ENST00000460605	GTPBP1	39310952	39311438	pDC_111218	ocr2openGene	CRO
immune	pDC	rs4690229	chr4	973551	rs113075206	ENSG00000249592	ENST00000660016	ENSG00000249592	972890	973988	pDC_126712	openGene2openGene	SLE
immune	pDC	rs4268748	chr16	89960104	rs4268748	ENSG00000223959	ENST00000431757	AFG3L1P	89959898	89960105	pDC_67114	openGene2openGene	VIT
immune	pDC	rs61839660	chr10	6070030	rs61839672	ENSG00000134460	ENST00000644262	IL2RA	6069172	6070032	pDC_16316	ocr2openGene	ALG
immune	pDC	rs12727642	chr1	7954508	rs35731977	ENSG00000142599	ENST00000492766	RERE	7953733	7954690	pDC_577	openGene2openGene	CEL
immune	pDC	rs7260516	chr19	51783560	rs58500868	ENSG00000105379	ENST00000593992	ETFB	51783371	51783687	pDC_84004	ocr2openGene	MS
immune	pDC	rs2618444	chr8	11493510	rs4840568	ENSG00000154328	ENST00000528323	NEIL2	11491867	11493579	pDC_178788	openGene2openGene	SLE
immune	pDC	rs4268748	chr16	89960104	rs4268748	ENSG00000223959	ENST00000690928	AFG3L1P	89959898	89960105	pDC_67114	openGene2openGene	VIT
immune	pDC	rs7812879	chr8	11493212	rs9694294	ENSG00000154328	ENST00000528323	NEIL2	11491867	11493579	pDC_178788	openGene2openGene	SLE
immune	pDC	rs36014129	chr6	26199675	rs34961555	ENSG00000275713	ENST00000619466	H2BC9	26198762	26199970	pDC_154670	openGene2openGene	SLE
immune	pDC	rs5987194	chrX	153953469	rs762653	ENSG00000180879	ENST00000482902	SSR4	153953372	153953809	pDC_202509	openGene2openGene	RA
immune	pDC	rs41263646	chr1	183590569	rs2274065	ENSG00000116698	ENST00000507469	SMG7	183590312	183591167	pDC_11148	openGene2openGene	SLE
immune	pDC	rs9989735	chr2	230226626	rs6705808	ENSG00000135899	ENST00000490880	SP110	230226004	230226785	pDC_101399	openGene2openGene	MS
immune	pDC	rs9989735	chr2	230226625	rs6734753	ENSG00000135899	ENST00000409815	SP110	230226004	230226785	pDC_101399	openGene2openGene	MS
immune	pDC	rs41263646	chr1	183591057	rs4987080	ENSG00000116698	ENST00000507469	SMG7	183590312	183591167	pDC_11148	openGene2openGene	SLE
immune	pDC	rs3197999	chr3	48685869	rs6792510	ENSG00000178252	ENST00000429900	WDR6	48685544	48686528	pDC_115802	openGene2openGene	IBD
immune	pDC	rs11657987	chr17	78379014	rs4490057	ENSG00000055483	ENST00000588365	USP36	78378178	78379119	pDC_72900	openGene2openGene	ECZ
immune	pDC	rs2736340	chr8	11480302	rs558245864	ENSG00000287755	ENST00000666643	ENSG00000287755	11480177	11480742	pDC_178785	openGene2openGene	SLE
immune	pDC	rs79157249	chr11	118926683	rs73575429	ENSG00000186166	ENST00000526463	CENATAC	118926245	118926704	pDC_33412	openGene2openGene	CRO
immune	pDC	rs9989735	chr2	230226626	rs6705808	ENSG00000135899	ENST00000409815	SP110	230226004	230226785	pDC_101399	openGene2openGene	MS
immune	pDC	rs36014129	chr6	26021644	rs41266779	ENSG00000197409	ENST00000356476	H3C4	26021073	26022062	pDC_154639	openGene2openGene	SLE
immune	pDC	rs41263646	chr1	183591061	rs4987079	ENSG00000116698	ENST00000515829	SMG7	183590312	183591167	pDC_11148	openGene2openGene	SLE
immune	pDC	rs41263646	chr1	183590569	rs2274065	ENSG00000116698	ENST00000367538	SMG7	183590312	183591167	pDC_11148	openGene2openGene	SLE
immune	pDC	rs8042861	chr15	90529758	rs113942266	ENSG00000182511	ENST00000328850	FES	90529348	90530944	pDC_61103	openGene2openGene	MS
immune	pDC	rs2762051	chr13	50230580	rs2066656	ENSG00000204977	ENST00000457662	TRIM13	50230192	50230788	pDC_47060	ocr2openGene	CEL
immune	pDC	rs13088318	chr3	101513249	rs55749605	ENSG00000057019	ENST00000449482	DCBLD2	101512200	101513683	pDC_118978	openGene2openGene	ALG
immune	pDC	rs2066819	chr12	56300477	rs2695789	ENSG00000170515	ENST00000552766	PA2G4	56299716	56300649	pDC_38787	openGene2openGene	PSO
immune	pDC	rs7260516	chr19	51783432	rs17695096	ENSG00000160318	ENST00000291715	CLDND2	51783371	51783687	pDC_84004	ocr2openGene	MS
immune	pDC	rs12421615	chr11	64285685	rs887314	ENSG00000173264	ENST00000546139	GPR137	64284984	64286025	pDC_29325	openGene2openGene	VIT
immune	pDC	rs909685	chr22	39351775	rs2069235	ENSG00000100335	ENST00000479514	MIEF1	39351691	39352113	pDC_111224	ocr2openGene	RA
immune	pDC	rs76081789	chr21	43426546	rs76081789	ENSG00000160201	ENST00000463599	U2AF1	43426488	43427767	pDC_109043	openGene2openGene	ALG
immune	pDC	rs8107548	chr19	49363759	rs2288480	ENSG00000104894	ENST00000597033	CD37	49363353	49363868	pDC_83714	openGene2openGene	MS
immune	pDC	rs76081789	chr21	43426546	rs76081789	ENSG00000160199	ENST00000291547	PKNOX1	43426488	43427767	pDC_109043	openGene2openGene	ALG
immune	pDC	rs694739	chr11	64285685	rs887314	ENSG00000289486	ENST00000686810	ENSG00000289486	64284984	64286025	pDC_29325	openGene2openGene	MS
immune	pDC	rs2017445	chr12	56041628	rs705704	ENSG00000205323	ENST00000552080	SARNP	56041397	56042409	pDC_38756	openGene2openGene	VIT
immune	pDC	rs76081789	chr21	43426546	rs76081789	ENSG00000160201	ENST00000486519	U2AF1	43426488	43427767	pDC_109043	openGene2openGene	ALG
immune	pDC	rs13098911	chr3	46192198	rs13080979	ENSG00000121807	ENST00000465202	CCR2	46191680	46192280	pDC_115564	ocr2openGene	CEL
immune	pDC	rs2256814	chr20	63737186	rs1275330	ENSG00000197457	ENST00000634126	STMN3	63737091	63737731	pDC_106869	openGene2openGene	MS
immune	pDC	rs8042861	chr15	90529758	rs113942266	ENSG00000182511	ENST00000497945	FES	90529348	90530944	pDC_61103	openGene2openGene	MS
immune	pDC	rs1048990	chr14	35292469	rs1048990	ENSG00000100883	ENST00000553923	SRP54	35291720	35292854	pDC_51859	openGene2openGene	ALG
immune	pDC	rs3197999	chr3	49358927	rs3811699	ENSG00000178252	ENST00000488572	WDR6	49357838	49359110	pDC_115860	openGene2openGene	IBD
immune	pDC	rs11246217	chr11	575800	rs34793529	ENSG00000177225	ENST00000354286	GATD1	575406	576757	pDC_25136	openGene2openGene	SLE
immune	pDC	rs112006329	chr11	575408	rs56333810	ENSG00000177225	ENST00000354286	GATD1	575406	576757	pDC_25136	openGene2openGene	SLE
immune	pDC	rs4899260	chr14	68816828	rs4899262	ENSG00000240210	ENST00000473054	ENSG00000240210	68816148	68817084	pDC_53967	ocr2openGene	CEL
immune	pDC	rs8107548	chr19	49388057	rs10411630	ENSG00000104894	ENST00000391859	CD37	49387896	49388632	pDC_83715	openGene2openGene	MS
immune	pDC	rs2247314	chr6	166956865	rs2757039	ENSG00000284825	ENST00000642778	ENSG00000284825	166956098	166957631	pDC_166267	openGene2openGene	VIT
immune	pDC	rs3197999	chr3	49358324	rs1800668	ENSG00000178252	ENST00000462064	WDR6	49357838	49359110	pDC_115860	openGene2openGene	IBD
immune	pDC	rs11246217	chr11	613757	rs59115876	ENSG00000177225	ENST00000397472	GATD1	613256	613786	pDC_25143	openGene2openGene	SLE
immune	pDC	rs3197999	chr3	49358927	rs3811699	ENSG00000178252	ENST00000489684	WDR6	49357838	49359110	pDC_115860	openGene2openGene	IBD
immune	pDC	rs773125	chr12	56042145	rs1131017	ENSG00000065357	ENST00000402956	DGKA	56041397	56042409	pDC_38756	openGene2openGene	RA
immune	pDC	rs28449958	chr16	28824361	rs138159013	ENSG00000149925	ENST00000562302	ALDOA	28822507	28824560	pDC_63561	openGene2openGene	IBD
immune	pDC	rs112006329	chr11	613297	rs1061505	ENSG00000177225	ENST00000529966	GATD1	613256	613786	pDC_25143	openGene2openGene	SLE
immune	pDC	rs28449958	chr16	28822933	rs201131521	ENSG00000149925	ENST00000569545	ALDOA	28822507	28824560	pDC_63561	openGene2openGene	IBD
immune	pDC	rs1870071	chr19	16366444	rs10404046	ENSG00000167460	ENST00000642221	TPM4	16366443	16367616	pDC_81389	ocr2openGene	MS
immune	pDC	rs9926533	chr16	31074149	rs2303222	ENSG00000103507	ENST00000394950	BCKDK	31074114	31074825	pDC_63817	openGene2openGene	SLE
immune	pDC	rs11464691	chr17	40625580	rs3033070	ENSG00000278954	ENST00000622936	ENSG00000278954	40625430	40625630	pDC_69922	ocr2openGene	ALG
immune	pDC	rs12946510	chr17	39754115	rs2941522	ENSG00000173812	ENST00000462917	EIF1	39753766	39755045	pDC_69798	ocr2openGene	MS
immune	pDC	rs8107548	chr19	49388057	rs10411630	ENSG00000104894	ENST00000594743	CD37	49387896	49388632	pDC_83715	openGene2openGene	MS
immune	pDC	rs3748817	chr1	2585342	rs60733400	ENSG00000198912	ENST00000679946	C1orf174	2585289	2586067	pDC_273	openGene2openGene	MS
immune	pDC	rs63406760	chr12	123223516	rs1626899	ENSG00000086598	ENST00000544188	TMED2	123223183	123223747	pDC_44075	openGene2openGene	ALG
immune	pDC	rs62149416	chr2	60881694	rs67574266	ENSG00000082898	ENST00000678877	XPO1	60880912	60881984	pDC_88730	openGene2openGene	PSO
immune	pDC	rs2283792	chr22	21868030	rs9607340	ENSG00000100023	ENST00000681137	PPIL2	21867068	21868322	pDC_109791	openGene2openGene	MS
immune	pDC	rs2283792	chr22	21867813	rs9610505	ENSG00000100023	ENST00000680860	PPIL2	21867068	21868322	pDC_109791	openGene2openGene	MS
immune	pDC	rs367569	chr16	11264161	rs243318	ENSG00000221801	ENST00000408874	MIR548H2	11263691	11264256	pDC_62724	ocr2openGene	PSO
immune	pDC	rs11755393	chr6	34609999	rs2814978	ENSG00000137309	ENST00000447654	HMGA1	34609403	34610097	pDC_155627	ocr2openGene	SLE
immune	pDC	rs3197999	chr3	49358927	rs3811699	ENSG00000178252	ENST00000419837	WDR6	49357838	49359110	pDC_115860	openGene2openGene	IBD
immune	pDC	rs7679	chr20	45934368	rs1057208	ENSG00000062598	ENST00000372176	ELMO2	45934183	45934373	pDC_105538	openGene2openGene	SLE
immune	pDC	rs7423529	chr2	191114452	rs4254532	ENSG00000138378	ENST00000432798	STAT4	191114303	191114954	pDC_98031	ocr2openGene	T1D
immune	pDC	rs7423529	chr2	191114452	rs4254532	ENSG00000138378	ENST00000647167	STAT4	191114303	191114954	pDC_98031	ocr2openGene	T1D
immune	pDC	rs4821124	chr22	21568075	rs140491	ENSG00000099949	ENST00000443265	LZTR1	21567534	21568476	pDC_109754	openGene2openGene	PSO
immune	pDC	rs17323934	chr7	26864042	rs73069539	ENSG00000197576	ENST00000360046	HOXA4	26863552	26865188	pDC_168592	openGene2openGene	T1D
immune	pDC	rs28449958	chr16	28824361	rs138159013	ENSG00000149925	ENST00000395240	ALDOA	28822507	28824560	pDC_63561	openGene2openGene	IBD
immune	pDC	rs7423529	chr2	191114633	rs4073699	ENSG00000138378	ENST00000450994	STAT4	191114303	191114954	pDC_98031	ocr2openGene	T1D
immune	pDC	rs13260060	chr8	70403682	rs71517442	ENSG00000253190	ENST00000655427	ENSG00000253190	70403261	70403944	pDC_183164	openGene2openGene	MS
immune	pDC	rs2816316	chr1	192575665	rs2984920	ENSG00000134371	ENST00000482484	CDC73	192575294	192576132	pDC_11758	openGene2openGene	CEL
immune	pDC	rs60920700	chr3	119570608	rs139605155	ENSG00000113845	ENST00000494664	TIMMDC1	119570195	119570826	pDC_120469	ocr2openGene	VIT
immune	pDC	rs564976	chr3	160012895	rs6771363	ENSG00000113810	ENST00000467468	SMC4	160011930	160012935	pDC_123570	ocr2openGene	SLE
immune	pDC	rs11065898	chr12	111599722	rs10849962	ENSG00000234608	ENST00000671444	MAPKAPK5-AS1	111598972	111600092	pDC_43240	openGene2openGene	AS
immune	pDC	rs8054198	chr16	10964558	rs9933623	ENSG00000171490	ENST00000573029	RSL1D1	10963887	10964630	pDC_62670	ocr2openGene	SLE
immune	pDC	rs10068717	chr5	142110288	rs12653848	ENSG00000178913	ENST00000624761	TAF7	142110085	142110514	pDC_149667	openGene2openGene	ALG
immune	pDC	rs11089637	chr22	21568167	rs11089620	ENSG00000099949	ENST00000443265	LZTR1	21567534	21568476	pDC_109754	openGene2openGene	RA
immune	pDC	rs34840245	chr6	34887971	rs1051115	ENSG00000137309	ENST00000478214	HMGA1	34887703	34888522	pDC_155639	openGene2openGene	SLE
immune	pDC	rs1194	chr6	35260055	rs4713844	ENSG00000112514	ENST00000607266	CUTA	35258847	35260168	pDC_155668	openGene2openGene	SLE
immune	pDC	rs36014129	chr6	26199675	rs34961555	ENSG00000196787	ENST00000359193	H2AC11	26198762	26199970	pDC_154670	openGene2openGene	SLE
immune	pDC	rs4690229	chr4	973657	rs13137144	ENSG00000127418	ENST00000512174	FGFRL1	972890	973988	pDC_126712	openGene2openGene	SLE
immune	pDC	rs4690229	chr4	973551	rs113075206	ENSG00000127418	ENST00000507339	FGFRL1	972890	973988	pDC_126712	openGene2openGene	SLE
immune	pDC	rs78037977	chr1	172746562	rs78037977	ENSG00000116161	ENST00000469173	CACYBP	172746232	172746706	pDC_10456	ocr2openGene	VIT
immune	pDC	rs5757584	chr22	39329275	rs5750789	ENSG00000128272	ENST00000674920	ATF4	39329034	39329481	pDC_111221	ocr2openGene	CRO
immune	pDC	rs367569	chr16	11255821	rs243332	ENSG00000182108	ENST00000331808	DEXI	11255668	11256409	pDC_62721	openGene2openGene	PSO
immune	pDC	rs7723899	chr5	96896541	rs200833468	ENSG00000174136	ENST00000513185	RGMB	96896248	96897470	pDC_146068	openGene2openGene	CRO
immune	pDC	rs7723899	chr5	96896546	chr5:96232250	ENSG00000174136	ENST00000513185	RGMB	96896248	96897470	pDC_146068	openGene2openGene	CRO
immune	pDC	rs8054198	chr16	10944503	rs8054198	ENSG00000171490	ENST00000570767	RSL1D1	10944153	10944945	pDC_62666	openGene2openGene	SLE
immune	pDC	rs740474	chr5	141636721	rs1421896	ENSG00000013561	ENST00000515613	RNF14	141636258	141638381	pDC_149598	openGene2openGene	ALG
immune	pDC	rs76081789	chr21	43426546	rs76081789	ENSG00000225637	ENST00000435702	ENSG00000225637	43426488	43427767	pDC_109043	openGene2openGene	ALG
immune	pDC	rs8054198	chr16	10944503	rs8054198	ENSG00000171490	ENST00000355674	RSL1D1	10944153	10944945	pDC_62666	openGene2openGene	SLE
immune	pDC	rs9611565	chr22	41403829	rs75784	ENSG00000100412	ENST00000677492	ACO2	41403759	41404305	pDC_111417	ocr2openGene	VIT
immune	pDC	rs5757584	chr22	39329275	rs5750789	ENSG00000128272	ENST00000674835	ATF4	39329034	39329481	pDC_111221	ocr2openGene	CRO
immune	pDC	rs5757584	chr22	39329275	rs5750789	ENSG00000128272	ENST00000680748	ATF4	39329034	39329481	pDC_111221	ocr2openGene	CRO
immune	pDC	rs2017445	chr12	56041720	rs705705	ENSG00000170473	ENST00000408946	PYM1	56041397	56042409	pDC_38756	openGene2openGene	VIT
immune	pDC	rs2017445	chr12	56041628	rs705704	ENSG00000170473	ENST00000547925	PYM1	56041397	56042409	pDC_38756	openGene2openGene	VIT
immune	pDC	rs13260060	chr8	70403682	rs71517442	ENSG00000104218	ENST00000674993	CSPP1	70403261	70403944	pDC_183164	openGene2openGene	MS
immune	pDC	rs13260060	chr8	70403682	rs71517442	ENSG00000104218	ENST00000676573	CSPP1	70403261	70403944	pDC_183164	openGene2openGene	MS
immune	pDC	rs79157249	chr11	118926569	rs74584888	ENSG00000137700	ENST00000545985	SLC37A4	118926245	118926704	pDC_33412	openGene2openGene	CRO
immune	pDC	rs12599402	chr16	11105821	rs998592	ENSG00000188897	ENST00000600548	ENSG00000188897	11104889	11105841	pDC_62697	ocr2openGene	SLE
immune	pDC	rs12722504	chr10	6038391	rs41294713	ENSG00000214015	ENST00000397237	RPL32P23	6037835	6038673	pDC_16308	ocr2openGene	CRO
immune	pDC	rs5743618	chr4	38805742	rs55834055	ENSG00000231160	ENST00000669118	KLF3-AS1	38805452	38806084	pDC_129517	openGene2openGene	ALG
immune	pDC	rs10068717	chr5	142110288	rs12653848	ENSG00000013561	ENST00000506938	RNF14	142110085	142110514	pDC_149667	openGene2openGene	ALG
immune	pDC	rs1920296	chr3	121835005	rs72421117	ENSG00000114013	ENST00000478741	CD86	121834603	121835771	pDC_120607	openGene2openGene	MS
immune	pDC	rs10068717	chr5	142109462	rs6580223	ENSG00000013561	ENST00000394520	RNF14	142109391	142109692	pDC_149666	openGene2openGene	ALG
immune	pDC	rs10663129	chr3	141553374	rs9850416	ENSG00000288585	ENST00000673707	ENSG00000288585	141552534	141553485	pDC_122105	ocr2openGene	ALG
immune	pDC	rs1870071	chr19	16457386	rs2607278	ENSG00000127527	ENST00000597937	EPS15L1	16456843	16457720	pDC_81405	ocr2openGene	MS
immune	pDC	rs7187776	chr16	28863226	rs62037367	ENSG00000260442	ENST00000686664	ATP2A1-AS1	28862910	28864210	pDC_63568	openGene2openGene	T1D
immune	pDC	rs7187776	chr16	28863883	rs11864750	ENSG00000260442	ENST00000691192	ATP2A1-AS1	28862910	28864210	pDC_63568	openGene2openGene	T1D
immune	pDC	rs2298428	chr22	21587718	rs9621715	ENSG00000128228	ENST00000248958	SDF2L1	21587558	21588623	pDC_109758	ocr2openGene	CEL
immune	pDC	rs10199605	chr2	8332634	rs28376924	ENSG00000236790	ENST00000666457	LINC00299	8332604	8333107	pDC_85028	ocr2openGene	ECZ
immune	pDC	rs10199605	chr2	8332634	rs28376924	ENSG00000236790	ENST00000686209	LINC00299	8332604	8333107	pDC_85028	ocr2openGene	ECZ
immune	pDC	rs10068717	chr5	142110356	rs12653866	ENSG00000013561	ENST00000515613	RNF14	142110085	142110514	pDC_149667	openGene2openGene	ALG
immune	pDC	rs1870071	chr19	16457386	rs2607278	ENSG00000127527	ENST00000602022	EPS15L1	16456843	16457720	pDC_81405	ocr2openGene	MS
immune	pDC	rs1800693	chr12	6341779	rs767455	ENSG00000111640	ENST00000496049	GAPDH	6341519	6341938	pDC_35140	openGene2openGene	MS
immune	pDC	rs2017445	chr12	56041628	rs705704	ENSG00000170515	ENST00000303305	PA2G4	56041397	56042409	pDC_38756	openGene2openGene	VIT
immune	pDC	rs4690229	chr4	973551	rs113075206	ENSG00000168993	ENST00000506404	CPLX1	972890	973988	pDC_126712	openGene2openGene	SLE
immune	pDC	rs2304206	chr19	49665763	rs2304204	ENSG00000104872	ENST00000595550	PIH1D1	49665311	49666311	pDC_83770	openGene2openGene	VIT
immune	pDC	rs2236262	chr14	68794755	rs2236262	ENSG00000072121	ENST00000554523	ZFYVE26	68794287	68794763	pDC_53961	openGene2openGene	MS
immune	pDC	rs8042861	chr15	90529825	rs112060611	ENSG00000166965	ENST00000555737	RCCD1	90529348	90530944	pDC_61103	openGene2openGene	MS
immune	pDC	rs28449958	chr16	28822933	rs201131521	ENSG00000079616	ENST00000689221	KIF22	28822507	28824560	pDC_63561	openGene2openGene	IBD
immune	pDC	rs4690229	chr4	987108	rs11248061	ENSG00000169026	ENST00000507165	SLC49A3	986624	987627	pDC_126714	openGene2openGene	SLE
immune	pDC	rs425648	chr19	18086825	rs436857	ENSG00000105640	ENST00000597648	RPL18A	18086734	18087314	pDC_81603	openGene2openGene	SLE
immune	pDC	rs5743618	chr4	38783012	rs10012017	ENSG00000174125	ENST00000308979	TLR1	38782841	38783160	pDC_129514	openGene2openGene	ALG
immune	pDC	rs2066819	chr12	56359090	rs57870697	ENSG00000012822	ENST00000549173	CALCOCO1	56358885	56359127	pDC_38791	openGene2openGene	PSO
immune	pDC	rs444210	chr6	166956409	rs1044059	ENSG00000286760	ENST00000693543	ENSG00000286760	166956098	166957631	pDC_166267	openGene2openGene	CRO
immune	pDC	rs28449958	chr16	28824361	rs138159013	ENSG00000013364	ENST00000562463	MVP	28822507	28824560	pDC_63561	openGene2openGene	IBD
immune	pDC	rs8042861	chr15	90529921	rs111742752	ENSG00000166965	ENST00000554302	RCCD1	90529348	90530944	pDC_61103	openGene2openGene	MS
immune	pDC	rs8042861	chr15	90529825	rs112060611	ENSG00000166965	ENST00000556774	RCCD1	90529348	90530944	pDC_61103	openGene2openGene	MS
immune	pDC	rs1463485	chr17	75856326	rs112700585	ENSG00000176170	ENST00000592299	SPHK1	75854966	75856371	pDC_72547	openGene2openGene	SLE
immune	pDC	rs2066819	chr12	56300477	rs2695789	ENSG00000170581	ENST00000555646	STAT2	56299716	56300649	pDC_38787	openGene2openGene	PSO
immune	pDC	rs5757584	chr22	39329275	rs5750789	ENSG00000183741	ENST00000216083	CBX6	39329034	39329481	pDC_111221	ocr2openGene	CRO
immune	pDC	rs1463485	chr17	75855927	rs936394	ENSG00000176170	ENST00000592299	SPHK1	75854966	75856371	pDC_72547	openGene2openGene	SLE
immune	pDC	rs8042861	chr15	90529758	rs113942266	ENSG00000166965	ENST00000556618	RCCD1	90529348	90530944	pDC_61103	openGene2openGene	MS
immune	pDC	rs8042861	chr15	90529825	rs112060611	ENSG00000166965	ENST00000554302	RCCD1	90529348	90530944	pDC_61103	openGene2openGene	MS
immune	pDC	rs2066819	chr12	56300477	rs2695789	ENSG00000175197	ENST00000346473	DDIT3	56299716	56300649	pDC_38787	openGene2openGene	PSO
immune	pDC	rs4728142	chr7	128938247	rs2004640	ENSG00000158467	ENST00000446544	AHCYL2	128937797	128938281	pDC_175885	openGene2openGene	UC
immune	pDC	rs663743	chr11	64285685	rs887314	ENSG00000149761	ENST00000279206	NUDT22	64284984	64286025	pDC_29325	openGene2openGene	T1D
immune	pDC	rs9926533	chr16	30958165	rs11643872	ENSG00000140688	ENST00000541442	RUSF1	30957407	30958419	pDC_63801	openGene2openGene	SLE
immune	pDC	rs2066819	chr12	56299736	rs41423244	ENSG00000139613	ENST00000552674	SMARCC2	56299716	56300649	pDC_38787	openGene2openGene	PSO
immune	pDC	rs1463485	chr17	75856326	rs112700585	ENSG00000070495	ENST00000397625	JMJD6	75854966	75856371	pDC_72547	openGene2openGene	SLE
immune	pDC	rs2066819	chr12	56299736	rs41423244	ENSG00000139613	ENST00000550150	SMARCC2	56299716	56300649	pDC_38787	openGene2openGene	PSO
immune	pDC	rs564976	chr3	160012892	rs6808498	ENSG00000113810	ENST00000462668	SMC4	160011930	160012935	pDC_123570	openGene2openGene	SLE
immune	pDC	rs17323934	chr7	26853905	rs3213853	ENSG00000122566	ENST00000354667	HNRNPA2B1	26853861	26854078	pDC_168589	openGene2openGene	T1D
immune	pDC	rs663743	chr11	64285685	rs887314	ENSG00000149761	ENST00000545184	NUDT22	64284984	64286025	pDC_29325	openGene2openGene	T1D
immune	pDC	rs34779708	chr10	35184999	rs12777517	ENSG00000108094	ENST00000690393	CUL2	35184392	35185041	pDC_18303	ocr2openGene	IBD
immune	pDC	rs17849502	chr1	183471396	rs41272536	ENSG00000143337	ENST00000527391	TOR1AIP1	183471032	183473387	pDC_11133	openGene2openGene	SLE
immune	pDC	rs34779708	chr10	35184999	rs12777517	ENSG00000108094	ENST00000691263	CUL2	35184392	35185041	pDC_18303	ocr2openGene	IBD
immune	pDC	rs34779708	chr10	35184999	rs12777517	ENSG00000108094	ENST00000684955	CUL2	35184392	35185041	pDC_18303	ocr2openGene	IBD
immune	pDC	rs35954981	chr12	9733365	rs10492165	ENSG00000175899	ENST00000467091	A2M	9733170	9733466	pDC_35452	openGene2openGene	T1D
immune	pDC	rs35954981	chr12	9733403	rs10492166	ENSG00000175899	ENST00000497324	A2M	9733170	9733466	pDC_35452	openGene2openGene	T1D
immune	pDC	rs36014129	chr6	26021644	rs41266779	ENSG00000272462	ENST00000660716	ENSG00000272462	26021073	26022062	pDC_154639	openGene2openGene	SLE
immune	pDC	rs17849502	chr1	183471396	rs41272536	ENSG00000143337	ENST00000531630	TOR1AIP1	183471032	183473387	pDC_11133	openGene2openGene	SLE
immune	pDC	rs909685	chr22	39351775	rs2069235	ENSG00000183741	ENST00000216083	CBX6	39351691	39352113	pDC_111224	openGene2openGene	RA
immune	pDC	rs7552167	chr1	24189897	rs113333331	ENSG00000133226	ENST00000466910	SRRM1	24189491	24189910	pDC_1797	ocr2openGene	PSO
immune	pDC	rs2066819	chr12	56334474	chr12:56334474:GA:G	ENSG00000139613	ENST00000550859	SMARCC2	56333337	56334477	pDC_38789	openGene2openGene	PSO
immune	pDC	rs6974491	chr7	37353573	rs12532822	ENSG00000164542	ENST00000493327	KIAA0895	37352884	37353984	pDC_169330	openGene2openGene	CEL
immune	pDC	rs10936599	chr3	169764547	rs2293607	ENSG00000114346	ENST00000392692	ECT2	169764219	169765388	pDC_124278	openGene2openGene	CEL
immune	pDC	rs2066819	chr12	56334474	chr12:56334474:GA:G	ENSG00000139613	ENST00000552674	SMARCC2	56333337	56334477	pDC_38789	openGene2openGene	PSO
immune	pDC	rs7723899	chr5	96896438	rs2548538	ENSG00000153113	ENST00000508830	CAST	96896248	96897470	pDC_146068	openGene2openGene	CRO
immune	pDC	rs11246217	chr11	575408	rs56333810	ENSG00000177542	ENST00000533385	SLC25A22	575406	576757	pDC_25136	openGene2openGene	SLE
immune	pDC	rs9268839	chr6	32623139	rs9271587	ENSG00000204256	ENST00000678250	BRD2	32622471	32623437	pDC_155322	ocr2openGene	RA
immune	pDC	rs28449958	chr16	28822933	rs201131521	ENSG00000177455	ENST00000566890	CD19	28822507	28824560	pDC_63561	openGene2openGene	IBD
immune	pDC	rs9268839	chr6	32623122	rs9271586	ENSG00000204256	ENST00000678250	BRD2	32622471	32623437	pDC_155322	ocr2openGene	RA
immune	pDC	rs28449958	chr16	28824361	rs138159013	ENSG00000177455	ENST00000566890	CD19	28822507	28824560	pDC_63561	openGene2openGene	IBD
immune	pDC	rs2066819	chr12	56334353	rs79824801	ENSG00000139613	ENST00000547356	SMARCC2	56333337	56334477	pDC_38789	openGene2openGene	PSO
immune	pDC	rs1463485	chr17	75855927	rs936394	ENSG00000181038	ENST00000588783	METTL23	75854966	75856371	pDC_72547	openGene2openGene	SLE
immune	pDC	rs10200159	chr2	55618001	rs34380337	ENSG00000162994	ENST00000466020	CLHC1	55616972	55618086	pDC_88406	openGene2openGene	VIT
immune	pDC	rs9268839	chr6	32623361	rs9271590	ENSG00000204256	ENST00000678250	BRD2	32622471	32623437	pDC_155322	ocr2openGene	RA
immune	pDC	rs9268839	chr6	32623364	rs9271591	ENSG00000204256	ENST00000678250	BRD2	32622471	32623437	pDC_155322	ocr2openGene	RA
immune	pDC	rs7512552	chr1	150487216	rs3840449	ENSG00000143363	ENST00000475722	PRUNE1	150486974	150487703	pDC_8719	openGene2openGene	ECZ
immune	pDC	rs10200159	chr2	55617974	rs10200159	ENSG00000162994	ENST00000464243	CLHC1	55616972	55618086	pDC_88406	openGene2openGene	VIT
immune	pDC	rs7512552	chr1	150487216	rs3840449	ENSG00000143363	ENST00000450884	PRUNE1	150486974	150487703	pDC_8719	openGene2openGene	ECZ
immune	pDC	rs2017445	chr12	56041628	rs705704	ENSG00000139645	ENST00000681390	ANKRD52	56041397	56042409	pDC_38756	openGene2openGene	VIT
immune	pDC	rs10200159	chr2	55618001	rs34380337	ENSG00000162994	ENST00000464243	CLHC1	55616972	55618086	pDC_88406	openGene2openGene	VIT
immune	pDC	rs3807307	chr7	128940626	rs3807306	ENSG00000106459	ENST00000393232	NRF1	128940042	128940855	pDC_175887	openGene2openGene	SLE
immune	pDC	rs34779708	chr10	35126540	rs16935880	ENSG00000108094	ENST00000691457	CUL2	35126415	35127950	pDC_18300	openGene2openGene	IBD
immune	pDC	rs2017445	chr12	56041628	rs705704	ENSG00000139645	ENST00000680755	ANKRD52	56041397	56042409	pDC_38756	openGene2openGene	VIT
immune	pDC	rs1463485	chr17	75855927	rs936394	ENSG00000181038	ENST00000586752	METTL23	75854966	75856371	pDC_72547	openGene2openGene	SLE
immune	pDC	rs2066819	chr12	56334474	chr12:56334474:GA:G	ENSG00000139613	ENST00000267064	SMARCC2	56333337	56334477	pDC_38789	openGene2openGene	PSO
immune	pDC	rs2066819	chr12	56334353	rs79824801	ENSG00000139613	ENST00000347471	SMARCC2	56333337	56334477	pDC_38789	openGene2openGene	PSO
immune	pDC	rs10760123	chr9	120929191	rs1930786	ENSG00000214654	ENST00000464488	B3GALT9	120928687	120929404	pDC_195621	openGene2openGene	ALG
immune	pDC	rs2066819	chr12	56334216	rs2371494	ENSG00000139613	ENST00000394023	SMARCC2	56333337	56334477	pDC_38789	openGene2openGene	PSO
immune	pDC	rs1170436	chr16	68529888	rs1645935	ENSG00000275383	ENST00000612545	ENSG00000275383	68529754	68530646	pDC_65277	openGene2openGene	SLE
immune	pDC	rs7723899	chr5	96896438	rs2548538	ENSG00000153113	ENST00000674702	CAST	96896248	96897470	pDC_146068	openGene2openGene	CRO
immune	pDC	rs4728142	chr7	128940626	rs3807306	ENSG00000186591	ENST00000496698	UBE2H	128940042	128940855	pDC_175887	openGene2openGene	UC
immune	pDC	rs34779708	chr10	35127585	rs12765038	ENSG00000108094	ENST00000684955	CUL2	35126415	35127950	pDC_18300	openGene2openGene	IBD
immune	pDC	rs1170436	chr16	68524564	rs4783649	ENSG00000132603	ENST00000254940	NIP7	68524426	68524766	pDC_65274	ocr2openGene	SLE
immune	pDC	rs2066819	chr12	56359090	rs57870697	ENSG00000139613	ENST00000550150	SMARCC2	56358885	56359127	pDC_38791	openGene2openGene	PSO
immune	pDC	rs2038255	chr14	35122110	rs28365850	ENSG00000129515	ENST00000396526	SNX6	35121549	35123028	pDC_51840	openGene2openGene	ECZ
immune	pDC	rs10791824	chr11	65791795	rs10791824	ENSG00000172977	ENST00000531880	KAT5	65791685	65792611	pDC_29575	openGene2openGene	ECZ
immune	pDC	rs10791824	chr11	65791795	rs10791824	ENSG00000172977	ENST00000525204	KAT5	65791685	65792611	pDC_29575	openGene2openGene	ECZ
immune	pDC	rs9469899	chr6	34792104	rs13215181	ENSG00000272288	ENST00000687757	ILRUN-AS1	34791473	34792573	pDC_155636	openGene2openGene	GD
immune	pDC	rs10791824	chr11	65791795	rs10791824	ENSG00000172977	ENST00000525600	KAT5	65791685	65792611	pDC_29575	openGene2openGene	ECZ
immune	pDC	rs9808753	chr21	33403128	rs8134145	ENSG00000159110	ENST00000342136	IFNAR2	33402493	33404497	pDC_108299	openGene2openGene	MS
immune	pDC	rs36014129	chr6	26189128	rs13204572	ENSG00000124635	ENST00000606923	H2BC11	26188473	26189404	pDC_154667	openGene2openGene	SLE
immune	pDC	rs2256814	chr20	63737451	rs2236510	ENSG00000243509	ENST00000369996	TNFRSF6B	63737091	63737731	pDC_106869	openGene2openGene	MS
immune	pDC	rs34779708	chr10	35126540	rs16935880	ENSG00000108094	ENST00000687282	CUL2	35126415	35127950	pDC_18300	openGene2openGene	IBD
immune	pDC	rs33993564	chr5	150847024	rs10058943	ENSG00000070614	ENST00000524161	NDST1	150846419	150847604	pDC_150466	openGene2openGene	IBD
immune	pDC	rs1170436	chr16	68524431	rs4783648	ENSG00000132603	ENST00000562523	NIP7	68524426	68524766	pDC_65274	ocr2openGene	SLE
immune	pDC	rs2038255	chr14	35122110	rs28365850	ENSG00000129515	ENST00000652385	SNX6	35121549	35123028	pDC_51840	openGene2openGene	ECZ
immune	pDC	rs12599402	chr16	11094005	rs12917656	ENSG00000185338	ENST00000644787	SOCS1	11093561	11094742	pDC_62694	ocr2openGene	SLE
immune	pDC	rs9611565	chr22	41413619	rs202634	ENSG00000100412	ENST00000396512	ACO2	41413261	41414350	pDC_111418	ocr2openGene	VIT
immune	pDC	rs35327136	chr17	45431250	rs34104358	ENSG00000264070	ENST00000580842	DND1P1	45430837	45432045	pDC_70420	openGene2openGene	T1D
immune	pDC	rs4690229	chr4	973551	rs113075206	ENSG00000196810	ENST00000578730	CTBP1-DT	972890	973988	pDC_126712	openGene2openGene	SLE
immune	pDC	rs5758343	chr22	41381909	rs2234059	ENSG00000239900	ENST00000623632	ADSL	41381147	41382551	pDC_111415	openGene2openGene	ALG
immune	pDC	rs10985070	chr9	120902741	rs9886724	ENSG00000119403	ENST00000436309	PHF19	120902402	120903269	pDC_195616	ocr2openGene	RA
immune	pDC	rs444210	chr6	166959490	rs2149092	ENSG00000166984	ENST00000539001	TCP10L2	166959330	166959568	pDC_166268	openGene2openGene	CRO
immune	pDC	rs12946510	chr17	39754115	rs2941522	ENSG00000108774	ENST00000393860	RAB5C	39753766	39755045	pDC_69798	ocr2openGene	MS
immune	pDC	rs35967351	chr1	160744058	rs17313034	ENSG00000186517	ENST00000471492	ARHGAP30	160743993	160744813	pDC_9723	ocr2openGene	MS
immune	pDC	rs77599401	chr1	206703941	rs57192369	ENSG00000162894	ENST00000628511	FCMR	206703726	206704015	pDC_12988	ocr2openGene	T1D
immune	pDC	rs9355260	chr6	159116839	rs4708811	ENSG00000130363	ENST00000367069	RSPH3	159116238	159117117	pDC_165665	ocr2openGene	MS
immune	pDC	rs5743618	chr4	38857718	rs17616481	ENSG00000231160	ENST00000666430	KLF3-AS1	38857443	38858176	pDC_129521	openGene2openGene	ALG
immune	pDC	rs77599401	chr1	206703941	rs57192369	ENSG00000162894	ENST00000528654	FCMR	206703726	206704015	pDC_12988	ocr2openGene	T1D
immune	pDC	rs10985070	chr9	120928959	rs1930785	ENSG00000119403	ENST00000456291	PHF19	120928687	120929404	pDC_195621	openGene2openGene	RA
immune	pDC	rs77599401	chr1	206703941	rs57192369	ENSG00000162894	ENST00000442471	FCMR	206703726	206704015	pDC_12988	ocr2openGene	T1D
immune	pDC	rs10883723	chr10	102503918	rs3818470	ENSG00000107862	ENST00000677439	GBF1	102503671	102504077	pDC_22962	openGene2openGene	ALG
immune	pDC	rs645078	chr11	64360951	rs516124	ENSG00000068831	ENST00000394432	RASGRP2	64360649	64360965	pDC_29343	openGene2openGene	PSO
immune	pDC	rs11657987	chr17	78379014	rs4490057	ENSG00000161547	ENST00000452355	SRSF2	78378178	78379119	pDC_72900	openGene2openGene	ECZ
immune	pDC	rs60946162	chr3	188390854	rs56046601	ENSG00000145012	ENST00000448637	LPP	188389813	188391016	pDC_125689	ocr2openGene	ALG
immune	pDC	rs77599401	chr1	206734774	rs144010760	ENSG00000162894	ENST00000474041	FCMR	206734425	206734867	pDC_12997	ocr2openGene	T1D
immune	pDC	rs2542162	chr18	12884344	rs2292759	ENSG00000177150	ENST00000591269	FAM210A	12883675	12884662	pDC_74453	openGene2openGene	T1D
immune	pDC	rs2542162	chr18	12884344	rs2292759	ENSG00000177150	ENST00000402563	FAM210A	12883675	12884662	pDC_74453	openGene2openGene	T1D
immune	pDC	rs60946162	chr3	188401089	rs6778720	ENSG00000145012	ENST00000494233	LPP	188400310	188401104	pDC_125691	ocr2openGene	ALG
immune	pDC	rs11714843	chr3	119498465	rs2280670	ENSG00000031081	ENST00000264245	ARHGAP31	119497954	119499023	pDC_120457	openGene2openGene	JIA
immune	pDC	rs4976646	chr5	177357447	rs4976689	ENSG00000169228	ENST00000504395	RAB24	177357266	177358376	pDC_152265	openGene2openGene	MS
immune	pDC	rs4810485	chr20	46111557	rs6074022	ENSG00000080189	ENST00000372227	SLC35C2	46111107	46111677	pDC_105569	ocr2openGene	MS
immune	pDC	rs13153019	chr5	177357611	rs4075959	ENSG00000113758	ENST00000292385	DBN1	177357266	177358376	pDC_152265	openGene2openGene	ALG
immune	pDC	rs2618444	chr8	11480302	rs558245864	ENSG00000136573	ENST00000526778	BLK	11480177	11480742	pDC_178785	openGene2openGene	SLE
immune	pDC	rs13153019	chr5	177357438	rs4976688	ENSG00000169220	ENST00000509289	RGS14	177357266	177358376	pDC_152265	openGene2openGene	ALG
immune	pDC	rs28449958	chr16	28863801	rs7198606	ENSG00000103502	ENST00000561555	CDIPT	28862910	28864210	pDC_63568	openGene2openGene	IBD
immune	pDC	rs7187776	chr16	28846324	rs7187776	ENSG00000177548	ENST00000561803	RABEP2	28846130	28846899	pDC_63567	openGene2openGene	T1D
immune	pDC	rs13153019	chr5	177357511	rs4075958	ENSG00000169220	ENST00000503044	RGS14	177357266	177358376	pDC_152265	openGene2openGene	ALG
immune	pDC	rs9611565	chr22	41381909	rs2234059	ENSG00000100412	ENST00000677554	ACO2	41381147	41382551	pDC_111415	openGene2openGene	VIT
immune	pDC	rs9611565	chr22	41381237	rs2234052	ENSG00000100412	ENST00000678600	ACO2	41381147	41382551	pDC_111415	openGene2openGene	VIT
immune	pDC	rs5987194	chrX	154007775	rs4898375	ENSG00000177854	ENST00000369982	TMEM187	154007705	154008493	pDC_202523	ocr2openGene	RA
immune	pDC	rs2066819	chr12	56267121	rs60542959	ENSG00000257809	ENST00000548731	MYL6B-AS1	56266599	56267514	pDC_38785	openGene2openGene	PSO
immune	pDC	rs9259819	chr6	29926679	rs117872147	ENSG00000225864	ENST00000427340	ENSG00000225864	29926360	29927589	pDC_154992	openGene2openGene	ALG
immune	pDC	rs5758343	chr22	41381879	rs2234058	ENSG00000239900	ENST00000480775	ADSL	41381147	41382551	pDC_111415	openGene2openGene	ALG
immune	pDC	rs57095329	chr5	160467536	rs73318382	ENSG00000170584	ENST00000519395	NUDCD2	160467411	160468299	pDC_151199	openGene2openGene	SLE
immune	pDC	rs4810485	chr20	46120612	rs4239702	ENSG00000080189	ENST00000424568	SLC35C2	46120551	46120788	pDC_105572	openGene2openGene	MS
immune	pDC	rs4810485	chr20	46120612	rs4239702	ENSG00000080189	ENST00000372227	SLC35C2	46120551	46120788	pDC_105572	openGene2openGene	MS
immune	pDC	rs4810485	chr20	46120612	rs4239702	ENSG00000080189	ENST00000243896	SLC35C2	46120551	46120788	pDC_105572	openGene2openGene	MS
immune	pDC	rs5758343	chr22	41381311	rs2234053	ENSG00000239900	ENST00000636714	ADSL	41381147	41382551	pDC_111415	openGene2openGene	ALG
immune	pDC	rs7187776	chr16	28863226	rs62037367	ENSG00000177548	ENST00000567483	RABEP2	28862910	28864210	pDC_63568	openGene2openGene	T1D
immune	pDC	rs9611565	chr22	41381554	rs9607799	ENSG00000100412	ENST00000676714	ACO2	41381147	41382551	pDC_111415	openGene2openGene	VIT
immune	pDC	rs7187776	chr16	28863226	rs62037367	ENSG00000177548	ENST00000564473	RABEP2	28862910	28864210	pDC_63568	openGene2openGene	T1D
immune	pDC	rs7187776	chr16	28863883	rs11864750	ENSG00000177548	ENST00000567483	RABEP2	28862910	28864210	pDC_63568	openGene2openGene	T1D
immune	pDC	rs5758343	chr22	41381879	rs2234058	ENSG00000239900	ENST00000466863	ADSL	41381147	41382551	pDC_111415	openGene2openGene	ALG
immune	pDC	rs5758343	chr22	41381909	rs2234059	ENSG00000239900	ENST00000466863	ADSL	41381147	41382551	pDC_111415	openGene2openGene	ALG
immune	pDC	rs12727642	chr1	7982342	rs161800	ENSG00000230679	ENST00000442636	ENO1-AS1	7982292	7982744	pDC_581	openGene2openGene	CEL
immune	pDC	rs12445568	chr16	30958236	rs62055866	ENSG00000178226	ENST00000569614	PRSS36	30957407	30958419	pDC_63801	openGene2openGene	PSO
immune	pDC	rs12771452	chr10	113679771	rs28411397	ENSG00000107518	ENST00000650603	ATRNL1	113679037	113680741	pDC_23773	openGene2openGene	VIT
immune	pDC	rs12445568	chr16	30957268	rs4889599	ENSG00000178226	ENST00000569305	PRSS36	30957012	30957345	pDC_63800	openGene2openGene	PSO
immune	pDC	rs34840245	chr6	34757701	rs7743724	ENSG00000064995	ENST00000650109	TAF11	34756882	34757808	pDC_155635	openGene2openGene	SLE
immune	pDC	rs12445568	chr16	30958236	rs62055866	ENSG00000178226	ENST00000563693	PRSS36	30957407	30958419	pDC_63801	openGene2openGene	PSO
immune	pDC	rs7723899	chr5	96896541	rs200833468	ENSG00000246763	ENST00000515003	RGMB-AS1	96896248	96897470	pDC_146068	openGene2openGene	CRO
immune	pDC	rs5758343	chr22	41381554	rs9607799	ENSG00000239900	ENST00000624503	ADSL	41381147	41382551	pDC_111415	openGene2openGene	ALG
immune	pDC	rs74796499	chr14	88006502	rs78461372	ENSG00000100433	ENST00000556282	KCNK10	88006068	88006789	pDC_55225	ocr2openGene	MS
immune	pDC	rs7723899	chr5	96896546	chr5:96232250	ENSG00000246763	ENST00000515003	RGMB-AS1	96896248	96897470	pDC_146068	openGene2openGene	CRO
immune	pDC	rs8042861	chr15	90529921	rs111742752	ENSG00000197299	ENST00000648453	BLM	90529348	90530944	pDC_61103	openGene2openGene	MS
immune	pDC	rs5758343	chr22	41381879	rs2234058	ENSG00000239900	ENST00000637669	ADSL	41381147	41382551	pDC_111415	openGene2openGene	ALG
immune	pDC	rs13018977	chr2	241316415	rs13006939	ENSG00000115677	ENST00000458564	HDLBP	241314951	241316455	pDC_102284	openGene2openGene	T1D
immune	pDC	rs2247314	chr6	166956742	rs2247314	ENSG00000285730	ENST00000649589	ENSG00000285730	166956098	166957631	pDC_166267	openGene2openGene	VIT
immune	pDC	rs13136820	chr4	40305547	rs13136820	ENSG00000168421	ENST00000503978	RHOH	40305301	40305763	pDC_129635	ocr2openGene	GD
immune	pDC	rs11335233	chr3	188390854	rs56046601	ENSG00000145012	ENST00000448637	LPP	188389813	188391016	pDC_125689	ocr2openGene	HT
immune	pDC	rs4671601	chr2	64609133	rs4671601	ENSG00000237638	ENST00000666526	LINC02245	64608954	64609947	pDC_88978	ocr2openGene	ALG
immune	pDC	rs1021156	chr8	78665491	rs3808619	ENSG00000164683	ENST00000354724	HEY1	78665375	78666542	pDC_183852	openGene2openGene	MS
immune	pDC	rs4671601	chr2	64609133	rs4671601	ENSG00000237638	ENST00000449259	LINC02245	64608954	64609947	pDC_88978	ocr2openGene	ALG
immune	pDC	rs11335233	chr3	188390854	rs56046601	ENSG00000145012	ENST00000420410	LPP	188389813	188391016	pDC_125689	ocr2openGene	HT
immune	pDC	rs5743618	chr4	38857718	rs17616481	ENSG00000169299	ENST00000505986	PGM2	38857443	38858176	pDC_129521	openGene2openGene	ALG
immune	pDC	rs694739	chr11	64340263	rs663743	ENSG00000286264	ENST00000650773	ENSG00000286264	64340040	64341172	pDC_29335	openGene2openGene	MS
immune	pDC	rs11755393	chr6	34792104	rs13215181	ENSG00000064995	ENST00000693593	TAF11	34791473	34792573	pDC_155636	openGene2openGene	SLE
immune	pDC	rs11755393	chr6	34792548	rs7752060	ENSG00000064995	ENST00000691871	TAF11	34791473	34792573	pDC_155636	openGene2openGene	SLE
immune	pDC	rs7723899	chr5	96896582	rs2549785	ENSG00000246763	ENST00000505362	RGMB-AS1	96896248	96897470	pDC_146068	openGene2openGene	CRO
immune	pDC	rs2066819	chr12	56333921	rs80317430	ENSG00000062485	ENST00000548041	CS	56333337	56334477	pDC_38789	openGene2openGene	PSO
immune	pDC	rs112006329	chr11	575800	rs34793529	ENSG00000174915	ENST00000531520	PTDSS2	575406	576757	pDC_25136	openGene2openGene	SLE
immune	pDC	rs5758343	chr22	41413619	rs202634	ENSG00000100412	ENST00000678394	ACO2	41413261	41414350	pDC_111418	ocr2openGene	ALG
immune	pDC	rs112006329	chr11	575800	rs34793529	ENSG00000174775	ENST00000482021	HRAS	575406	576757	pDC_25136	openGene2openGene	SLE
immune	pDC	rs11246217	chr11	575800	rs34793529	ENSG00000174775	ENST00000482021	HRAS	575406	576757	pDC_25136	openGene2openGene	SLE
immune	pDC	rs7723899	chr5	96896541	rs200833468	ENSG00000246763	ENST00000501938	RGMB-AS1	96896248	96897470	pDC_146068	openGene2openGene	CRO
immune	pDC	rs7132277	chr12	123364549	rs7485502	ENSG00000111358	ENST00000543005	GTF2H3	123364367	123365994	pDC_44084	openGene2openGene	MS
immune	pDC	rs74610550	chr19	1180566	rs72977562	ENSG00000099817	ENST00000586215	POLR2E	1180354	1180975	pDC_79597	ocr2openGene	CRO
immune	pDC	rs7595717	chr2	68388953	rs2120334	ENSG00000163219	ENST00000473986	ARHGAP25	68388782	68389051	pDC_89270	openGene2openGene	MS
immune	pDC	rs1170436	chr16	68528912	rs4783653	ENSG00000102908	ENST00000349945	NFAT5	68528650	68528948	pDC_65276	openGene2openGene	SLE
immune	pDC	rs78037977	chr1	172746562	rs78037977	ENSG00000234741	ENST00000425771	GAS5	172746232	172746706	pDC_10456	ocr2openGene	VIT
immune	pDC	rs11246217	chr11	575800	rs34793529	ENSG00000174775	ENST00000451590	HRAS	575406	576757	pDC_25136	openGene2openGene	SLE
immune	pDC	rs112006329	chr11	575408	rs56333810	ENSG00000174775	ENST00000311189	HRAS	575406	576757	pDC_25136	openGene2openGene	SLE
immune	pDC	rs1170436	chr16	68530545	rs1645975	ENSG00000102908	ENST00000354436	NFAT5	68529754	68530646	pDC_65277	openGene2openGene	SLE
immune	pDC	rs8042861	chr15	90388131	rs2589940	ENSG00000196547	ENST00000559999	MAN2A2	90387697	90388992	pDC_61092	openGene2openGene	MS
immune	pDC	rs5758343	chr22	41381554	rs9607799	ENSG00000239900	ENST00000679656	ADSL	41381147	41382551	pDC_111415	openGene2openGene	ALG
immune	pDC	rs2790159	chr10	58269403	rs1416763	ENSG00000238280	ENST00000425290	ENSG00000238280	58268851	58269459	pDC_19550	openGene2openGene	CRO
immune	pDC	rs1170436	chr16	68530221	rs1728770	ENSG00000102908	ENST00000627621	NFAT5	68529754	68530646	pDC_65277	openGene2openGene	SLE
immune	pDC	rs3197999	chr3	49416401	rs6997	ENSG00000172046	ENST00000398896	USP19	49416316	49416606	pDC_115867	openGene2openGene	IBD
immune	pDC	rs3748816	chr1	2585342	rs60733400	ENSG00000069424	ENST00000665338	KCNAB2	2585289	2586067	pDC_273	openGene2openGene	CEL
immune	pDC	rs8042861	chr15	90388131	rs2589940	ENSG00000196547	ENST00000560534	MAN2A2	90387697	90388992	pDC_61092	openGene2openGene	MS
immune	pDC	rs79157249	chr11	118926294	rs73575428	ENSG00000172375	ENST00000648610	C2CD2L	118926245	118926704	pDC_33412	openGene2openGene	CRO
immune	pDC	rs8042861	chr15	90388225	rs2589941	ENSG00000196547	ENST00000558290	MAN2A2	90387697	90388992	pDC_61092	openGene2openGene	MS
immune	pDC	rs2066819	chr12	56300477	rs2695789	ENSG00000135506	ENST00000550372	OS9	56299716	56300649	pDC_38787	openGene2openGene	PSO
immune	pDC	rs78037977	chr1	172746562	rs78037977	ENSG00000234741	ENST00000688952	GAS5	172746232	172746706	pDC_10456	ocr2openGene	VIT
immune	pDC	rs522127	chr3	160012630	rs600519	ENSG00000068885	ENST00000466326	IFT80	160011930	160012935	pDC_123570	ocr2openGene	MS
immune	pDC	rs9271597	chr6	32622679	rs9271567	ENSG00000204256	ENST00000495733	BRD2	32622471	32623437	pDC_155322	ocr2openGene	VIT
immune	pDC	rs180977001	chr3	58332750	rs185407974	ENSG00000168291	ENST00000474765	PDHB	58332572	58333844	pDC_116547	openGene2openGene	SLE
immune	pDC	rs45475795	chr4	122213003	rs7677168	ENSG00000289342	ENST00000691532	ENSG00000289342	122212917	122213204	pDC_135240	openGene2openGene	RA
immune	pDC	rs7723899	chr5	96896995	rs2548535	ENSG00000153113	ENST00000506811	CAST	96896248	96897470	pDC_146068	openGene2openGene	CRO
immune	pDC	rs11246217	chr11	613757	rs59115876	ENSG00000070047	ENST00000264555	PHRF1	613256	613786	pDC_25143	openGene2openGene	SLE
immune	pDC	rs2066819	chr12	56334353	rs79824801	ENSG00000062485	ENST00000550700	CS	56333337	56334477	pDC_38789	openGene2openGene	PSO
immune	pDC	rs2066819	chr12	56333921	rs80317430	ENSG00000062485	ENST00000550734	CS	56333337	56334477	pDC_38789	openGene2openGene	PSO
immune	pDC	rs2038255	chr14	35122110	rs28365850	ENSG00000151327	ENST00000553955	FAM177A1	35121549	35123028	pDC_51840	openGene2openGene	ECZ
immune	pDC	rs13153019	chr5	177357438	rs4976688	ENSG00000198055	ENST00000528793	GRK6	177357266	177358376	pDC_152265	openGene2openGene	ALG
immune	pDC	rs8042861	chr15	90388225	rs2589941	ENSG00000185043	ENST00000650306	CIB1	90387697	90388992	pDC_61092	openGene2openGene	MS
immune	pDC	rs72663304	chr5	111686121	rs77443195	ENSG00000238363	ENST00000458790	SNORA13	111686006	111686302	pDC_147214	ocr2openGene	T1D
immune	pDC	rs1887428	chr9	4984530	rs1887428	ENSG00000107036	ENST00000418622	RIC1	4984321	4986128	pDC_189447	openGene2openGene	IBD
immune	pDC	rs35954981	chr12	9733403	rs10492166	ENSG00000003056	ENST00000543159	M6PR	9733170	9733466	pDC_35452	openGene2openGene	T1D
immune	pDC	rs2066819	chr12	56334353	rs79824801	ENSG00000062485	ENST00000550655	CS	56333337	56334477	pDC_38789	openGene2openGene	PSO
immune	pDC	rs7723899	chr5	96896541	rs200833468	ENSG00000153113	ENST00000675734	CAST	96896248	96897470	pDC_146068	openGene2openGene	CRO
immune	pDC	rs35327136	chr17	45413637	rs34063617	ENSG00000233175	ENST00000587534	FMNL1-AS1	45413479	45413809	pDC_70417	openGene2openGene	T1D
immune	pDC	rs7723899	chr5	96896636	rs200093446	ENSG00000153113	ENST00000675734	CAST	96896248	96897470	pDC_146068	openGene2openGene	CRO
immune	pDC	rs7812879	chr8	11492067	rs2251056	ENSG00000079459	ENST00000527045	FDFT1	11491867	11493579	pDC_178788	ocr2openGene	SLE
immune	pDC	rs28449958	chr16	28880144	rs8055138	ENSG00000169682	ENST00000566059	SPNS1	28879622	28880578	pDC_63571	openGene2openGene	IBD
immune	pDC	rs35954981	chr12	9733365	rs10492165	ENSG00000003056	ENST00000544245	M6PR	9733170	9733466	pDC_35452	openGene2openGene	T1D
immune	pDC	rs7723899	chr5	96958112	rs1363974	ENSG00000145721	ENST00000512378	LIX1	96957785	96958683	pDC_146075	openGene2openGene	CRO
immune	pDC	rs5987194	chrX	154075609	rs1734792	ENSG00000169057	ENST00000629277	MECP2	154075416	154075668	pDC_202533	ocr2openGene	RA
immune	pDC	rs5987194	chrX	154075609	rs1734792	ENSG00000169057	ENST00000676382	MECP2	154075416	154075668	pDC_202533	ocr2openGene	RA
immune	pDC	rs1170436	chr16	68529888	rs1645935	ENSG00000102908	ENST00000566899	NFAT5	68529754	68530646	pDC_65277	openGene2openGene	SLE
immune	pDC	rs71624119	chr5	56142753	rs6859219	ENSG00000249236	ENST00000644169	ENSG00000249236	56142421	56143428	pDC_143337	ocr2openGene	MS
immune	pDC	rs2847293	chr18	12777574	rs2542148	ENSG00000175354	ENST00000309660	PTPN2	12777163	12777946	pDC_74439	openGene2openGene	JIA
immune	pDC	rs71624119	chr5	56143024	rs10065637	ENSG00000249236	ENST00000644169	ENSG00000249236	56142421	56143428	pDC_143337	ocr2openGene	MS
immune	pDC	rs63406760	chr12	123364549	rs7485502	ENSG00000111011	ENST00000528279	RSRC2	123364367	123365994	pDC_44084	openGene2openGene	ALG
immune	pDC	rs2066819	chr12	56334474	chr12:56334474:GA:G	ENSG00000062485	ENST00000547283	CS	56333337	56334477	pDC_38789	openGene2openGene	PSO
immune	pDC	rs63406760	chr12	123364549	rs7485502	ENSG00000111011	ENST00000331738	RSRC2	123364367	123365994	pDC_44084	openGene2openGene	ALG
immune	pDC	rs6594499	chr5	111116617	rs34624588	ENSG00000153037	ENST00000515755	SRP19	111116420	111116932	pDC_147173	ocr2openGene	ALG
immune	pDC	rs6594499	chr5	111116617	rs34624588	ENSG00000172795	ENST00000510046	DCP2	111116420	111116932	pDC_147173	ocr2openGene	ALG
immune	pDC	rs921650	chr17	39926554	rs12603332	ENSG00000161395	ENST00000584620	PGAP3	39926436	39926807	pDC_69810	openGene2openGene	ALG
immune	pDC	rs7723899	chr5	96896641	rs56321917	ENSG00000153113	ENST00000510098	CAST	96896248	96897470	pDC_146068	openGene2openGene	CRO
immune	pDC	rs8042861	chr15	90388225	rs2589941	ENSG00000183208	ENST00000558017	GDPGP1	90387697	90388992	pDC_61092	openGene2openGene	MS
immune	pDC	rs9611565	chr22	41381554	rs9607799	ENSG00000100401	ENST00000356244	RANGAP1	41381147	41382551	pDC_111415	openGene2openGene	VIT
immune	pDC	rs1887428	chr9	4984530	rs1887428	ENSG00000286162	ENST00000687545	ENSG00000286162	4984321	4986128	pDC_189447	openGene2openGene	IBD
immune	pDC	rs10876864	chr12	56080024	rs7297175	ENSG00000135414	ENST00000257868	GDF11	56078975	56080476	pDC_38759	openGene2openGene	ALG
immune	pDC	rs301806	chr1	8424763	rs301807	ENSG00000116288	ENST00000460192	PARK7	8423365	8424916	pDC_611	openGene2openGene	ALG
immune	pDC	rs2762051	chr13	50230580	rs2066656	ENSG00000136104	ENST00000646731	RNASEH2B	50230192	50230788	pDC_47060	ocr2openGene	CEL
immune	pDC	rs11154801	chr6	135497759	rs13197384	ENSG00000118515	ENST00000413996	SGK1	135497289	135498696	pDC_163564	openGene2openGene	MS
immune	pDC	rs7595717	chr2	68371842	rs55688935	ENSG00000143995	ENST00000437869	MEIS1	68371625	68371908	pDC_89264	ocr2openGene	MS
immune	pDC	rs7204270	chr16	30186830	rs1132812	ENSG00000103495	ENST00000565777	MAZ	30186799	30187101	pDC_63702	openGene2openGene	MS
immune	pDC	rs11154801	chr6	135497759	rs13197384	ENSG00000118515	ENST00000528577	SGK1	135497289	135498696	pDC_163564	openGene2openGene	MS
immune	pDC	rs62149377	chr2	60756834	rs2099613	ENSG00000028116	ENST00000432057	VRK2	60755931	60757107	pDC_88716	openGene2openGene	SLE
immune	pDC	rs11089637	chr22	21587626	rs59415035	ENSG00000161179	ENST00000415762	YDJC	21587558	21588623	pDC_109758	ocr2openGene	RA
immune	pDC	rs11089637	chr22	21587718	rs9621715	ENSG00000161179	ENST00000473985	YDJC	21587558	21588623	pDC_109758	ocr2openGene	RA
immune	pDC	rs9611565	chr22	41381909	rs2234059	ENSG00000239900	ENST00000342312	ADSL	41381147	41382551	pDC_111415	openGene2openGene	VIT
immune	pDC	rs11089637	chr22	21587718	rs9621715	ENSG00000161179	ENST00000415762	YDJC	21587558	21588623	pDC_109758	ocr2openGene	RA
immune	pDC	rs11089637	chr22	21621988	rs1555887364	ENSG00000161179	ENST00000464015	YDJC	21621977	21622232	pDC_109760	ocr2openGene	RA
immune	pDC	rs11089637	chr22	21621988	rs1555887364	ENSG00000161179	ENST00000482998	YDJC	21621977	21622232	pDC_109760	ocr2openGene	RA
immune	pDC	rs79893749	chr3	46297694	rs78729754	ENSG00000160791	ENST00000292303	CCR5	46297592	46298385	pDC_115581	ocr2openGene	JIA
immune	pDC	rs4456788	chr21	44196614	rs8134436	ENSG00000237604	ENST00000411956	ENSG00000237604	44196067	44196826	pDC_109145	openGene2openGene	IBD
immune	pDC	rs9611565	chr22	41381311	rs2234053	ENSG00000239900	ENST00000636714	ADSL	41381147	41382551	pDC_111415	openGene2openGene	VIT
immune	pDC	rs9611565	chr22	41381879	rs2234058	ENSG00000239900	ENST00000636714	ADSL	41381147	41382551	pDC_111415	openGene2openGene	VIT
immune	pDC	rs28449958	chr16	28824361	rs138159013	ENSG00000278713	ENST00000611923	ENSG00000278713	28822507	28824560	pDC_63561	openGene2openGene	IBD
immune	pDC	rs9808753	chr21	33404135	rs9975473	ENSG00000249624	ENST00000683116	ENSG00000249624	33402493	33404497	pDC_108299	openGene2openGene	MS
immune	pDC	rs12199481	chr6	158939454	rs12198180	ENSG00000122335	ENST00000606965	SERAC1	158938749	158940138	pDC_165638	ocr2openGene	SLE
immune	pDC	rs11590283	chr1	1308516	rs61766198	ENSG00000197530	ENST00000511910	MIB2	1307739	1308840	pDC_102	openGene2openGene	SLE
immune	pDC	rs9611565	chr22	41381909	rs2234059	ENSG00000239900	ENST00000680444	ADSL	41381147	41382551	pDC_111415	openGene2openGene	VIT
immune	pDC	rs28449958	chr16	28864161	rs7193733	ENSG00000278713	ENST00000611923	ENSG00000278713	28862910	28864210	pDC_63568	openGene2openGene	IBD
immune	pDC	rs7187776	chr16	28846324	rs7187776	ENSG00000278713	ENST00000611923	ENSG00000278713	28846130	28846899	pDC_63567	openGene2openGene	T1D
immune	pDC	rs12599402	chr16	11066062	rs741173	ENSG00000184602	ENST00000329565	SNN	11066006	11066235	pDC_62687	ocr2openGene	SLE
immune	pDC	rs8054198	chr16	10944503	rs8054198	ENSG00000175595	ENST00000683962	ERCC4	10944153	10944945	pDC_62666	openGene2openGene	SLE
immune	pDC	rs11089637	chr22	21568167	rs11089620	ENSG00000161179	ENST00000398873	YDJC	21567534	21568476	pDC_109754	openGene2openGene	RA
immune	pDC	rs331463	chr11	36487639	rs5030485	ENSG00000179431	ENST00000532914	FJX1	36487528	36487939	pDC_27875	ocr2openGene	RA
immune	pDC	rs9901869	chr17	47660335	rs7219303	ENSG00000261886	ENST00000572349	GOSR2-DT	47659971	47660575	pDC_70538	openGene2openGene	AS
immune	pDC	rs1701704	chr12	56041628	rs705704	ENSG00000185664	ENST00000552882	PMEL	56041397	56042409	pDC_38756	openGene2openGene	T1D
immune	pDC	rs11154801	chr6	135506535	rs7750586	ENSG00000272189	ENST00000607749	ENSG00000272189	135506155	135506757	pDC_163565	ocr2openGene	MS
immune	pDC	rs793108	chr10	31133742	rs3839909	ENSG00000289412	ENST00000686267	ENSG00000289412	31133332	31134733	pDC_18041	ocr2openGene	RA
immune	pDC	rs17607589	chr3	188686879	rs62290016	ENSG00000113916	ENST00000621333	BCL6	188686243	188687059	pDC_125718	openGene2openGene	ALG
immune	pDC	rs522127	chr3	160012361	rs485789	ENSG00000113810	ENST00000472991	SMC4	160011930	160012935	pDC_123570	ocr2openGene	MS
immune	pDC	rs10496726	chr2	134283192	rs11689718	ENSG00000224043	ENST00000428857	CCNT2-AS1	134282595	134283855	pDC_93528	ocr2openGene	SLE
immune	pDC	rs11065898	chr12	111444681	rs2238154	ENSG00000204842	ENST00000475132	ATXN2	111444496	111445457	pDC_43229	ocr2openGene	AS
immune	pDC	rs9611565	chr22	41381311	rs2234053	ENSG00000239900	ENST00000477111	ADSL	41381147	41382551	pDC_111415	openGene2openGene	VIT
immune	pDC	rs12927355	chr16	11095073	rs12919083	ENSG00000153066	ENST00000575349	TXNDC11	11094894	11095109	pDC_62695	ocr2openGene	MS
immune	pDC	rs1701704	chr12	56041628	rs705704	ENSG00000135482	ENST00000552345	ZC3H10	56041397	56042409	pDC_38756	openGene2openGene	T1D
immune	pDC	rs1048990	chr14	35122110	rs28365850	ENSG00000129515	ENST00000556162	SNX6	35121549	35123028	pDC_51840	openGene2openGene	ALG
immune	pDC	rs2017445	chr12	56041720	rs705705	ENSG00000229117	ENST00000546485	RPL41	56041397	56042409	pDC_38756	openGene2openGene	VIT
immune	pDC	rs60920700	chr3	119570608	rs139605155	ENSG00000138495	ENST00000490145	COX17	119570195	119570826	pDC_120469	ocr2openGene	VIT
immune	pDC	rs28449958	chr16	28863883	rs11864750	ENSG00000168488	ENST00000395547	ATXN2L	28862910	28864210	pDC_63568	openGene2openGene	IBD
immune	pDC	rs13088318	chr3	101512524	rs16843927	ENSG00000114354	ENST00000675553	TFG	101512200	101513683	pDC_118978	openGene2openGene	ALG
immune	pDC	rs72832915	chr17	39730733	rs3809717	ENSG00000264968	ENST00000582263	ENSG00000264968	39730175	39730946	pDC_69792	openGene2openGene	SLE
immune	pDC	rs793108	chr10	31133742	rs3839909	ENSG00000148516	ENST00000559496	ZEB1	31133332	31134733	pDC_18041	ocr2openGene	RA
immune	pDC	rs522127	chr3	160012630	rs600519	ENSG00000068885	ENST00000489004	IFT80	160011930	160012935	pDC_123570	openGene2openGene	MS
immune	pDC	rs9611565	chr22	41381909	rs2234059	ENSG00000239900	ENST00000477111	ADSL	41381147	41382551	pDC_111415	openGene2openGene	VIT
immune	pDC	rs5987194	chrX	154007775	rs4898375	ENSG00000203879	ENST00000489589	GDI1	154007705	154008493	pDC_202523	ocr2openGene	RA
immune	pDC	rs7132277	chr12	123364549	rs7485502	ENSG00000111011	ENST00000344591	RSRC2	123364367	123365994	pDC_44084	openGene2openGene	MS
immune	pDC	rs1217382	chr1	113905292	rs971173	ENSG00000155367	ENST00000486709	PPM1J	113904319	113905767	pDC_7964	openGene2openGene	CRO
immune	pDC	rs793108	chr10	31133742	rs3839909	ENSG00000148516	ENST00000557827	ZEB1	31133332	31134733	pDC_18041	ocr2openGene	RA
immune	pDC	rs34695944	chr2	60881694	rs67574266	ENSG00000162929	ENST00000482513	SANBR	60880912	60881984	pDC_88730	openGene2openGene	RA
immune	pDC	rs112006329	chr11	613297	rs1061505	ENSG00000177156	ENST00000528097	TALDO1	613256	613786	pDC_25143	openGene2openGene	SLE
immune	pDC	rs9469899	chr6	34792177	rs6457791	ENSG00000196821	ENST00000374023	ILRUN	34791473	34792573	pDC_155636	openGene2openGene	GD
immune	pDC	rs545979	chr18	54269165	rs3017302	ENSG00000134046	ENST00000583046	MBD2	54269154	54270602	pDC_77035	openGene2openGene	PSO
immune	pDC	rs545979	chr18	54269165	rs3017302	ENSG00000134046	ENST00000398398	MBD2	54269154	54270602	pDC_77035	openGene2openGene	PSO
immune	pDC	rs28449958	chr16	28863883	rs11864750	ENSG00000168488	ENST00000564304	ATXN2L	28862910	28864210	pDC_63568	openGene2openGene	IBD
immune	pDC	rs112006329	chr11	575408	rs56333810	ENSG00000177963	ENST00000626818	RIC8A	575406	576757	pDC_25136	openGene2openGene	SLE
immune	pDC	rs11065898	chr12	111405393	rs3842307	ENSG00000204842	ENST00000608853	ATXN2	111405347	111406265	pDC_43213	openGene2openGene	AS
immune	pDC	rs2066819	chr12	56360038	rs2066818	ENSG00000257727	ENST00000548013	CNPY2	56359946	56360637	pDC_38792	openGene2openGene	PSO
immune	pDC	rs28449958	chr16	28863226	rs62037367	ENSG00000168488	ENST00000570200	ATXN2L	28862910	28864210	pDC_63568	openGene2openGene	IBD
immune	pDC	rs9355260	chr6	159116839	rs4708811	ENSG00000271913	ENST00000685651	TAGAP-AS1	159116238	159117117	pDC_165665	ocr2openGene	MS
immune	pDC	rs149010539	chr3	49673997	chr3:49711430	ENSG00000178537	ENST00000430379	SLC25A20	49673623	49674776	pDC_115881	openGene2openGene	CRO
immune	pDC	rs11246217	chr11	613297	rs1061505	ENSG00000177600	ENST00000527517	RPLP2	613256	613786	pDC_25143	openGene2openGene	SLE
immune	pDC	rs4810485	chr20	46118343	rs1883832	ENSG00000198026	ENST00000322927	ZNF335	46117777	46118878	pDC_105570	openGene2openGene	MS
immune	pDC	rs2038255	chr14	35122110	rs28365850	ENSG00000100883	ENST00000678477	SRP54	35121549	35123028	pDC_51840	openGene2openGene	ECZ
immune	pDC	rs3801810	chr7	26853905	rs3213853	ENSG00000274396	ENST00000617934	ENSG00000274396	26853861	26854078	pDC_168589	ocr2openGene	CRO
immune	pDC	rs112006329	chr11	575408	rs56333810	ENSG00000177963	ENST00000527696	RIC8A	575406	576757	pDC_25136	openGene2openGene	SLE
immune	pDC	rs9611565	chr22	41381879	rs2234058	ENSG00000239900	ENST00000680378	ADSL	41381147	41382551	pDC_111415	openGene2openGene	VIT
immune	pDC	rs522127	chr3	160012131	rs10575904	ENSG00000113810	ENST00000469858	SMC4	160011930	160012935	pDC_123570	ocr2openGene	MS
immune	pDC	rs28449958	chr16	28880144	rs8055138	ENSG00000168488	ENST00000325215	ATXN2L	28879622	28880578	pDC_63571	openGene2openGene	IBD
immune	pDC	rs11246217	chr11	575800	rs34793529	ENSG00000185507	ENST00000647801	IRF7	575406	576757	pDC_25136	openGene2openGene	SLE
immune	pDC	rs11246217	chr11	575408	rs56333810	ENSG00000185507	ENST00000647801	IRF7	575406	576757	pDC_25136	openGene2openGene	SLE
immune	pDC	rs2495365	chr1	2556327	rs2227313	ENSG00000142611	ENST00000606170	PRDM16	2555566	2556853	pDC_269	openGene2openGene	UC
immune	pDC	rs7130753	chr11	111602364	rs59921976	ENSG00000150773	ENST00000525744	PIH1D2	111601817	111603221	pDC_32829	openGene2openGene	ALG
immune	pDC	rs11246217	chr11	575800	rs34793529	ENSG00000185507	ENST00000532096	IRF7	575406	576757	pDC_25136	openGene2openGene	SLE
immune	pDC	rs1170436	chr16	68524625	rs4783650	ENSG00000168802	ENST00000523421	CHTF8	68524426	68524766	pDC_65274	ocr2openGene	SLE
immune	pDC	rs5987194	chrX	154007775	rs4898375	ENSG00000071889	ENST00000457212	FAM3A	154007705	154008493	pDC_202523	ocr2openGene	RA
immune	pDC	rs7187776	chr16	28824359	rs149808056	ENSG00000188603	ENST00000357857	CLN3	28822507	28824560	pDC_63561	openGene2openGene	T1D
immune	pDC	rs11246217	chr11	575800	rs34793529	ENSG00000185507	ENST00000348655	IRF7	575406	576757	pDC_25136	openGene2openGene	SLE
immune	pDC	rs1887428	chr9	4984530	rs1887428	ENSG00000106993	ENST00000381854	CDC37L1	4984321	4986128	pDC_189447	openGene2openGene	IBD
immune	pDC	rs112006329	chr11	575408	rs56333810	ENSG00000185507	ENST00000533190	IRF7	575406	576757	pDC_25136	openGene2openGene	SLE
immune	pDC	rs1887428	chr9	4984530	rs1887428	ENSG00000106993	ENST00000479095	CDC37L1	4984321	4986128	pDC_189447	openGene2openGene	IBD
immune	pDC	rs5987194	chrX	154059995	rs1734787	ENSG00000071889	ENST00000492763	FAM3A	154059621	154060122	pDC_202528	openGene2openGene	RA
immune	pDC	rs522127	chr3	160012892	rs6808498	ENSG00000113810	ENST00000489573	SMC4	160011930	160012935	pDC_123570	ocr2openGene	MS
immune	pDC	rs5758343	chr22	41381554	rs9607799	ENSG00000284431	ENST00000639722	ENSG00000284431	41381147	41382551	pDC_111415	openGene2openGene	ALG
immune	pDC	rs4456788	chr21	44196166	rs4380337	ENSG00000232124	ENST00000437557	ENSG00000232124	44196067	44196826	pDC_109145	ocr2openGene	IBD
immune	pDC	rs2066819	chr12	56334216	rs2371494	ENSG00000257727	ENST00000551720	CNPY2	56333337	56334477	pDC_38789	openGene2openGene	PSO
immune	pDC	rs17035378	chr2	68362190	rs17035355	ENSG00000138069	ENST00000494188	RAB1A	68362037	68362526	pDC_89259	openGene2openGene	CEL
immune	pDC	rs10220572	chr14	88006251	rs8005161	ENSG00000100722	ENST00000393514	ZC3H14	88006068	88006789	pDC_55225	ocr2openGene	IBD
immune	pDC	rs2066819	chr12	56360038	rs2066818	ENSG00000135441	ENST00000553100	BLOC1S1	56359946	56360637	pDC_38792	openGene2openGene	PSO
immune	pDC	rs10220572	chr14	88006251	rs8005161	ENSG00000100722	ENST00000557693	ZC3H14	88006068	88006789	pDC_55225	ocr2openGene	IBD
immune	pDC	rs7187776	chr16	28824359	rs149808056	ENSG00000188603	ENST00000567495	CLN3	28822507	28824560	pDC_63561	openGene2openGene	T1D
immune	pDC	rs444210	chr6	166957500	rs2149084	ENSG00000112486	ENST00000349984	CCR6	166956098	166957631	pDC_166267	openGene2openGene	CRO
immune	pDC	rs444210	chr6	166957622	rs2149085	ENSG00000112486	ENST00000349984	CCR6	166956098	166957631	pDC_166267	openGene2openGene	CRO
immune	pDC	rs62149377	chr2	60756834	rs2099613	ENSG00000212978	ENST00000422740	ENSG00000212978	60755931	60757107	pDC_88716	openGene2openGene	SLE
immune	pDC	rs2256814	chr20	63737253	rs1151623	ENSG00000171700	ENST00000479996	RGS19	63737091	63737731	pDC_106869	openGene2openGene	MS
immune	pDC	rs2017445	chr12	56041628	rs705704	ENSG00000135486	ENST00000550994	HNRNPA1	56041397	56042409	pDC_38756	openGene2openGene	VIT
immune	pDC	rs522127	chr3	160028076	rs485499	ENSG00000068885	ENST00000496589	IFT80	160027556	160028121	pDC_123571	openGene2openGene	MS
immune	pDC	rs36014129	chr6	26189128	rs13204572	ENSG00000158373	ENST00000289316	H2BC5	26188473	26189404	pDC_154667	openGene2openGene	SLE
immune	pDC	rs2017445	chr12	56041628	rs705704	ENSG00000135486	ENST00000678448	HNRNPA1	56041397	56042409	pDC_38756	openGene2openGene	VIT
immune	pDC	rs522127	chr3	160028076	rs485499	ENSG00000068885	ENST00000466326	IFT80	160027556	160028121	pDC_123571	openGene2openGene	MS
immune	pDC	rs12615545	chr2	181170465	rs4667114	ENSG00000115232	ENST00000339307	ITGA4	181170197	181170580	pDC_97241	ocr2openGene	AS
immune	pDC	rs4976646	chr5	177357447	rs4976689	ENSG00000113758	ENST00000471767	DBN1	177357266	177358376	pDC_152265	openGene2openGene	MS
immune	pDC	rs522127	chr3	160012090	rs483714	ENSG00000213186	ENST00000494486	TRIM59	160011930	160012935	pDC_123570	openGene2openGene	MS
immune	pDC	rs2017445	chr12	56041720	rs705705	ENSG00000065357	ENST00000547324	DGKA	56041397	56042409	pDC_38756	openGene2openGene	VIT
immune	pDC	rs28449958	chr16	28822933	rs201131521	ENSG00000238045	ENST00000569981	ENSG00000238045	28822507	28824560	pDC_63561	openGene2openGene	IBD
immune	pDC	rs9926533	chr16	30958165	rs11643872	ENSG00000178226	ENST00000571878	PRSS36	30957407	30958419	pDC_63801	openGene2openGene	SLE
immune	pDC	rs4456788	chr21	44196614	rs8134436	ENSG00000160223	ENST00000344330	ICOSLG	44196067	44196826	pDC_109145	openGene2openGene	IBD
immune	pDC	rs522127	chr3	160012895	rs6771363	ENSG00000113810	ENST00000344722	SMC4	160011930	160012935	pDC_123570	ocr2openGene	MS
immune	pDC	rs522127	chr3	160012018	rs587422	ENSG00000113810	ENST00000344722	SMC4	160011930	160012935	pDC_123570	openGene2openGene	MS
immune	pDC	rs12615545	chr2	181170465	rs4667114	ENSG00000115232	ENST00000233573	ITGA4	181170197	181170580	pDC_97241	ocr2openGene	AS
immune	pDC	rs522127	chr3	160012131	rs10575904	ENSG00000113810	ENST00000344722	SMC4	160011930	160012935	pDC_123570	openGene2openGene	MS
immune	pDC	rs2017445	chr12	56041628	rs705704	ENSG00000065357	ENST00000548549	DGKA	56041397	56042409	pDC_38756	openGene2openGene	VIT
immune	pDC	rs112006329	chr11	634083	rs12418883	ENSG00000185507	ENST00000532096	IRF7	634053	634368	pDC_25152	openGene2openGene	SLE
immune	pDC	rs11246217	chr11	575408	rs56333810	ENSG00000177951	ENST00000332865	BET1L	575406	576757	pDC_25136	openGene2openGene	SLE
immune	pDC	rs545979	chr18	54269165	rs3017302	ENSG00000101751	ENST00000577361	POLI	54269154	54270602	pDC_77035	openGene2openGene	PSO
immune	pDC	rs5758343	chr22	41403829	rs75784	ENSG00000100417	ENST00000216259	PMM1	41403759	41404305	pDC_111417	ocr2openGene	ALG
immune	pDC	rs5987194	chrX	154007775	rs4898375	ENSG00000160211	ENST00000497281	G6PD	154007705	154008493	pDC_202523	ocr2openGene	RA
immune	pDC	rs5987194	chrX	154007775	rs4898375	ENSG00000160211	ENST00000696431	G6PD	154007705	154008493	pDC_202523	ocr2openGene	RA
immune	pDC	rs522127	chr3	160012174	rs484600	ENSG00000113810	ENST00000470240	SMC4	160011930	160012935	pDC_123570	openGene2openGene	MS
immune	pDC	rs7187776	chr16	28864161	rs7193733	ENSG00000178188	ENST00000563591	SH2B1	28862910	28864210	pDC_63568	openGene2openGene	T1D
immune	pDC	rs12720356	chr19	10305768	rs73510898	ENSG00000105397	ENST00000529739	TYK2	10305558	10305850	pDC_80716	openGene2openGene	T1D
immune	pDC	rs2304206	chr19	49665763	rs2304204	ENSG00000183207	ENST00000596247	RUVBL2	49665311	49666311	pDC_83770	openGene2openGene	VIT
immune	pDC	rs11246217	chr11	575800	rs34793529	ENSG00000177951	ENST00000479463	BET1L	575406	576757	pDC_25136	openGene2openGene	SLE
immune	pDC	rs4456788	chr21	44196392	rs4317019	ENSG00000160223	ENST00000400379	ICOSLG	44196067	44196826	pDC_109145	openGene2openGene	IBD
immune	pDC	rs11624293	chr14	88006251	rs8005161	ENSG00000100722	ENST00000554602	ZC3H14	88006068	88006789	pDC_55225	ocr2openGene	AS
immune	pDC	rs522127	chr3	160012018	rs587422	ENSG00000113810	ENST00000465563	SMC4	160011930	160012935	pDC_123570	openGene2openGene	MS
immune	pDC	rs35954981	chr12	9733365	rs10492165	ENSG00000175899	ENST00000404455	A2M	9733170	9733466	pDC_35452	openGene2openGene	T1D
immune	pDC	rs5758343	chr22	41381311	rs2234053	ENSG00000100395	ENST00000489136	L3MBTL2	41381147	41382551	pDC_111415	openGene2openGene	ALG
immune	pDC	rs5758343	chr22	41413619	rs202634	ENSG00000100417	ENST00000485648	PMM1	41413261	41414350	pDC_111418	ocr2openGene	ALG
immune	pDC	rs8042861	chr15	90388131	rs2589940	ENSG00000140564	ENST00000680053	FURIN	90387697	90388992	pDC_61092	openGene2openGene	MS
immune	pDC	rs8042861	chr15	90388225	rs2589941	ENSG00000140564	ENST00000618099	FURIN	90387697	90388992	pDC_61092	openGene2openGene	MS
immune	pDC	rs58763752	chr10	32980469	rs60724454	ENSG00000150093	ENST00000679187	ITGB1	32980414	32981309	pDC_18152	openGene2openGene	T1D
immune	pDC	rs13098911	chr3	46208231	rs34423195	ENSG00000121797	ENST00000400880	CCRL2	46208036	46208658	pDC_115565	openGene2openGene	CEL
immune	pDC	rs12445568	chr16	31033362	rs58726213	ENSG00000099364	ENST00000471231	FBXL19	31032700	31034445	pDC_63814	openGene2openGene	PSO
immune	pDC	rs8042861	chr15	90529825	rs112060611	ENSG00000140564	ENST00000610579	FURIN	90529348	90530944	pDC_61103	openGene2openGene	MS
immune	pDC	rs2304206	chr19	49677009	rs975484	ENSG00000204673	ENST00000391834	AKT1S1	49676605	49677394	pDC_83772	openGene2openGene	VIT
immune	pDC	rs1217382	chr1	113905292	rs971173	ENSG00000163349	ENST00000503968	HIPK1	113904319	113905767	pDC_7964	openGene2openGene	CRO
immune	pDC	rs7187776	chr16	28863883	rs11864750	ENSG00000238045	ENST00000569981	ENSG00000238045	28862910	28864210	pDC_63568	openGene2openGene	T1D
immune	pDC	rs7187776	chr16	28863801	rs7198606	ENSG00000238045	ENST00000569981	ENSG00000238045	28862910	28864210	pDC_63568	openGene2openGene	T1D
immune	pDC	rs2304206	chr19	49677009	rs975484	ENSG00000204673	ENST00000391835	AKT1S1	49676605	49677394	pDC_83772	openGene2openGene	VIT
immune	pDC	rs7187776	chr16	28863226	rs62037367	ENSG00000238045	ENST00000569981	ENSG00000238045	28862910	28864210	pDC_63568	openGene2openGene	T1D
immune	pDC	rs58763752	chr10	32980469	rs60724454	ENSG00000150093	ENST00000678989	ITGB1	32980414	32981309	pDC_18152	openGene2openGene	T1D
immune	pDC	rs5987194	chrX	153953469	rs762653	ENSG00000160211	ENST00000433845	G6PD	153953372	153953809	pDC_202509	openGene2openGene	RA
immune	pDC	rs4810485	chr20	46120612	rs4239702	ENSG00000204044	ENST00000535913	SLC12A5-AS1	46120551	46120788	pDC_105572	openGene2openGene	SLE
immune	pDC	rs2017445	chr12	56041720	rs705705	ENSG00000182796	ENST00000635938	TMEM198B	56041397	56042409	pDC_38756	openGene2openGene	VIT
immune	pDC	rs11246217	chr11	613297	rs1061505	ENSG00000099849	ENST00000397583	RASSF7	613256	613786	pDC_25143	openGene2openGene	SLE
immune	pDC	rs2017445	chr12	56041628	rs705704	ENSG00000182796	ENST00000637783	TMEM198B	56041397	56042409	pDC_38756	openGene2openGene	VIT
immune	pDC	rs10883723	chr10	102503918	rs3818470	ENSG00000077150	ENST00000189444	NFKB2	102503671	102504077	pDC_22962	openGene2openGene	ALG
immune	pDC	rs2066819	chr12	56359090	rs57870697	ENSG00000135469	ENST00000550071	COQ10A	56358885	56359127	pDC_38791	openGene2openGene	PSO
immune	pDC	rs343478	chr9	6068879	rs34539080	ENSG00000229611	ENST00000412339	LINC02851	6068872	6069436	pDC_189542	ocr2openGene	ALG
immune	pDC	rs2066819	chr12	56360038	rs2066818	ENSG00000135469	ENST00000551911	COQ10A	56359946	56360637	pDC_38792	openGene2openGene	PSO
immune	pDC	rs1701704	chr12	55996852	rs705702	ENSG00000182796	ENST00000508246	TMEM198B	55996818	55997547	pDC_38750	openGene2openGene	T1D
immune	pDC	rs5758343	chr22	41381311	rs2234053	ENSG00000100395	ENST00000479978	L3MBTL2	41381147	41382551	pDC_111415	openGene2openGene	ALG
immune	pDC	rs3801810	chr7	26864711	rs17323934	ENSG00000105991	ENST00000643460	HOXA1	26863552	26865188	pDC_168592	openGene2openGene	CRO
immune	pDC	rs3801810	chr7	26865151	rs73069540	ENSG00000105991	ENST00000643460	HOXA1	26863552	26865188	pDC_168592	openGene2openGene	CRO
immune	pDC	rs2017445	chr12	56041628	rs705704	ENSG00000135486	ENST00000678424	HNRNPA1	56041397	56042409	pDC_38756	openGene2openGene	VIT
immune	pDC	rs71624119	chr5	56143024	rs10065637	ENSG00000227908	ENST00000686916	IL6ST-DT	56142421	56143428	pDC_143337	ocr2openGene	MS
immune	pDC	rs61839660	chr10	6052734	rs61839660	ENSG00000170525	ENST00000626882	PFKFB3	6052632	6052952	pDC_16312	ocr2openGene	ALG
immune	pDC	rs564976	chr3	160012174	rs484600	ENSG00000213186	ENST00000543469	TRIM59	160011930	160012935	pDC_123570	openGene2openGene	SLE
immune	pDC	rs1031034	chr4	101346296	rs2583391	ENSG00000138821	ENST00000683412	SLC39A8	101345846	101346546	pDC_133521	openGene2openGene	VIT
immune	pDC	rs11089629	chr22	21568167	rs11089620	ENSG00000100023	ENST00000680094	PPIL2	21567534	21568476	pDC_109754	openGene2openGene	SLE
immune	pDC	rs55963299	chr2	60881694	rs67574266	ENSG00000162928	ENST00000401576	PEX13	60880912	60881984	pDC_88730	openGene2openGene	CRO
immune	pDC	rs12142199	chr1	1308516	rs61766198	ENSG00000187961	ENST00000463212	KLHL17	1307739	1308840	pDC_102	openGene2openGene	SLE
immune	pDC	rs33993564	chr5	150846682	rs58398445	ENSG00000132912	ENST00000424236	DCTN4	150846419	150847604	pDC_150466	openGene2openGene	IBD
immune	pDC	rs1031034	chr4	101347783	rs2850328	ENSG00000138821	ENST00000683634	SLC39A8	101346861	101348428	pDC_133522	openGene2openGene	VIT
immune	pDC	rs10985070	chr9	120928959	rs1930785	ENSG00000243738	ENST00000462921	RN7SL181P	120928687	120929404	pDC_195621	openGene2openGene	RA
immune	pDC	rs1036207	chr5	142109462	rs6580223	ENSG00000120318	ENST00000524066	ARAP3	142109391	142109692	pDC_149666	openGene2openGene	MS
immune	pDC	rs131658	chr22	21568075	rs140491	ENSG00000100023	ENST00000680434	PPIL2	21567534	21568476	pDC_109754	openGene2openGene	SLE
immune	pDC	rs9611565	chr22	41381909	rs2234059	ENSG00000100142	ENST00000442738	POLR2F	41381147	41382551	pDC_111415	openGene2openGene	VIT
immune	pDC	rs1170436	chr16	68529840	rs1645936	ENSG00000141076	ENST00000567235	UTP4	68529754	68530646	pDC_65277	openGene2openGene	SLE
immune	pDC	rs5987194	chrX	154059995	rs1734787	ENSG00000160211	ENST00000369620	G6PD	154059621	154060122	pDC_202528	openGene2openGene	RA
immune	pDC	rs5758343	chr22	41381554	rs9607799	ENSG00000100372	ENST00000263255	SLC25A17	41381147	41382551	pDC_111415	openGene2openGene	ALG
immune	pDC	rs773125	chr12	56007301	rs10876864	ENSG00000139531	ENST00000551841	SUOX	56007225	56008128	pDC_38753	openGene2openGene	RA
immune	pDC	rs2066819	chr12	56267121	rs60542959	ENSG00000229117	ENST00000501597	RPL41	56266599	56267514	pDC_38785	openGene2openGene	PSO
immune	pDC	rs773125	chr12	56007301	rs10876864	ENSG00000139531	ENST00000550478	SUOX	56007225	56008128	pDC_38753	openGene2openGene	RA
immune	pDC	rs72698115	chr1	154325898	rs1205591	ENSG00000143549	ENST00000469717	TPM3	154324644	154326079	pDC_9034	openGene2openGene	JIA
immune	pDC	rs2066819	chr12	56267121	rs60542959	ENSG00000229117	ENST00000552314	RPL41	56266599	56267514	pDC_38785	openGene2openGene	PSO
immune	pDC	rs2066819	chr12	56333921	rs80317430	ENSG00000229117	ENST00000501597	RPL41	56333337	56334477	pDC_38789	openGene2openGene	PSO
immune	pDC	rs2066819	chr12	56299736	rs41423244	ENSG00000135473	ENST00000547572	PAN2	56299716	56300649	pDC_38787	openGene2openGene	PSO
immune	pDC	rs12720356	chr19	10380329	rs2304257	ENSG00000130811	ENST00000593095	EIF3G	10380124	10381084	pDC_80724	openGene2openGene	PSO
immune	pDC	rs2066819	chr12	56300477	rs2695789	ENSG00000135473	ENST00000547994	PAN2	56299716	56300649	pDC_38787	openGene2openGene	PSO
immune	pDC	rs5758343	chr22	41381311	rs2234053	ENSG00000100372	ENST00000449676	SLC25A17	41381147	41382551	pDC_111415	openGene2openGene	ALG
immune	pDC	rs5758343	chr22	41381879	rs2234058	ENSG00000100372	ENST00000449676	SLC25A17	41381147	41382551	pDC_111415	openGene2openGene	ALG
immune	pDC	rs5758343	chr22	41381909	rs2234059	ENSG00000100372	ENST00000449676	SLC25A17	41381147	41382551	pDC_111415	openGene2openGene	ALG
immune	pDC	rs9926533	chr16	30958165	rs11643872	ENSG00000140682	ENST00000361773	TGFB1I1	30957407	30958419	pDC_63801	openGene2openGene	SLE
immune	pDC	rs57095329	chr5	160467536	rs73318382	ENSG00000038274	ENST00000695028	MAT2B	160467411	160468299	pDC_151199	openGene2openGene	SLE
immune	pDC	rs4917129	chr7	50228447	rs748374	ENSG00000185811	ENST00000645066	IKZF1	50227570	50228559	pDC_170315	ocr2openGene	CRO
immune	pDC	rs5758343	chr22	41381554	rs9607799	ENSG00000100372	ENST00000447566	SLC25A17	41381147	41382551	pDC_111415	openGene2openGene	ALG
immune	pDC	rs5987194	chrX	153953469	rs762653	ENSG00000269335	ENST00000594239	IKBKG	153953372	153953809	pDC_202509	openGene2openGene	RA
immune	pDC	rs5987194	chrX	153953469	rs762653	ENSG00000269335	ENST00000687445	IKBKG	153953372	153953809	pDC_202509	openGene2openGene	RA
immune	pDC	rs4976646	chr5	177363161	rs67111717	ENSG00000196923	ENST00000504380	PDLIM7	177362809	177363450	pDC_152267	openGene2openGene	MS
immune	pDC	rs7187776	chr16	28880144	rs8055138	ENSG00000149925	ENST00000564521	ALDOA	28879622	28880578	pDC_63571	openGene2openGene	T1D
immune	pDC	rs5987194	chrX	153953469	rs762653	ENSG00000269335	ENST00000686378	IKBKG	153953372	153953809	pDC_202509	openGene2openGene	RA
immune	pDC	rs28449958	chr16	28824361	rs138159013	ENSG00000174943	ENST00000563264	KCTD13	28822507	28824560	pDC_63561	openGene2openGene	IBD
immune	pDC	rs3783782	chr14	61470445	rs3783788	ENSG00000100644	ENST00000337138	HIF1A	61470237	61470718	pDC_53417	ocr2openGene	RA
immune	pDC	rs5987194	chrX	153953469	rs762653	ENSG00000269335	ENST00000445622	IKBKG	153953372	153953809	pDC_202509	openGene2openGene	RA
immune	pDC	rs3783782	chr14	61470445	rs3783788	ENSG00000100644	ENST00000539097	HIF1A	61470237	61470718	pDC_53417	ocr2openGene	RA
immune	pDC	rs28449958	chr16	28824361	rs138159013	ENSG00000174943	ENST00000567795	KCTD13	28822507	28824560	pDC_63561	openGene2openGene	IBD
immune	pDC	rs5987194	chrX	153953469	rs762653	ENSG00000269335	ENST00000611176	IKBKG	153953372	153953809	pDC_202509	openGene2openGene	RA
immune	pDC	rs12720356	chr19	10380329	rs2304257	ENSG00000090339	ENST00000423829	ICAM1	10380124	10381084	pDC_80724	openGene2openGene	PSO
immune	pDC	rs12720356	chr19	10380329	rs2304257	ENSG00000090339	ENST00000588645	ICAM1	10380124	10381084	pDC_80724	openGene2openGene	PSO
immune	pDC	rs5987194	chrX	154059995	rs1734787	ENSG00000269335	ENST00000413620	IKBKG	154059621	154060122	pDC_202528	openGene2openGene	RA
immune	pDC	rs34779708	chr10	35184999	rs12777517	ENSG00000095794	ENST00000345491	CREM	35184392	35185041	pDC_18303	ocr2openGene	IBD
immune	pDC	rs28449958	chr16	28863801	rs7198606	ENSG00000174943	ENST00000568995	KCTD13	28862910	28864210	pDC_63568	openGene2openGene	IBD
immune	pDC	rs13153019	chr5	177357611	rs4075959	ENSG00000184840	ENST00000510499	TMED9	177357266	177358376	pDC_152265	openGene2openGene	ALG
immune	pDC	rs1701704	chr12	56041628	rs705704	ENSG00000123353	ENST00000548974	ORMDL2	56041397	56042409	pDC_38756	openGene2openGene	T1D
immune	pDC	rs10220572	chr14	88006251	rs8005161	ENSG00000140025	ENST00000556609	EFCAB11	88006068	88006789	pDC_55225	ocr2openGene	IBD
immune	pDC	rs859637	chr1	172719772	rs859619	ENSG00000234741	ENST00000685107	GAS5	172719717	172719977	pDC_10447	ocr2openGene	CEL
immune	pDC	rs1701704	chr12	56041628	rs705704	ENSG00000123353	ENST00000552672	ORMDL2	56041397	56042409	pDC_38756	openGene2openGene	T1D
immune	pDC	rs6752107	chr2	233249042	rs56049444	ENSG00000204120	ENST00000476995	GIGYF2	233249036	233249328	pDC_101739	openGene2openGene	CRO
immune	pDC	rs34840245	chr6	34757701	rs7743724	ENSG00000124678	ENST00000479418	TCP11	34756882	34757808	pDC_155635	openGene2openGene	SLE
immune	pDC	rs2582532	chr14	104926500	rs2582532	ENSG00000185347	ENST00000546536	TEDC1	104926245	104926944	pDC_56518	openGene2openGene	RA
immune	pDC	rs28449958	chr16	28824361	rs138159013	ENSG00000167371	ENST00000568516	PRRT2	28822507	28824560	pDC_63561	openGene2openGene	IBD
immune	pDC	rs60131261	chr6	29965120	rs3903160	ENSG00000204623	ENST00000422224	ZNRD1ASP	29964813	29965426	pDC_154997	ocr2openGene	VIT
immune	pDC	rs7948458	chr11	2151600	rs7948458	ENSG00000244242	ENST00000482459	IFITM10	2151450	2152284	pDC_25378	openGene2openGene	T1D
immune	pDC	rs7948458	chr11	2151600	rs7948458	ENSG00000244242	ENST00000340134	IFITM10	2151450	2152284	pDC_25378	openGene2openGene	T1D
immune	pDC	rs3783782	chr14	61470445	rs3783788	ENSG00000258903	ENST00000554252	ENSG00000258903	61470237	61470718	pDC_53417	ocr2openGene	RA
immune	pDC	rs3783782	chr14	61487281	rs76269868	ENSG00000258903	ENST00000655145	ENSG00000258903	61486996	61487350	pDC_53424	ocr2openGene	RA
immune	pDC	rs10936599	chr3	169764547	rs2293607	ENSG00000008952	ENST00000481435	SEC62	169764219	169765388	pDC_124278	openGene2openGene	CEL
immune	pDC	rs3783782	chr14	61487281	rs76269868	ENSG00000100644	ENST00000557538	HIF1A	61486996	61487350	pDC_53424	ocr2openGene	RA
immune	pDC	rs564976	chr3	160012892	rs6808498	ENSG00000248710	ENST00000483754	ENSG00000248710	160011930	160012935	pDC_123570	openGene2openGene	SLE
immune	pDC	rs3783782	chr14	61477041	rs74577987	ENSG00000100644	ENST00000553999	HIF1A	61476729	61477320	pDC_53421	openGene2openGene	RA
immune	pDC	rs10936599	chr3	169769649	rs12637184	ENSG00000008952	ENST00000480708	SEC62	169769288	169769666	pDC_124279	openGene2openGene	CEL
immune	pDC	rs10936599	chr3	169769649	rs12637184	ENSG00000008952	ENST00000487736	SEC62	169769288	169769666	pDC_124279	openGene2openGene	CEL
immune	pDC	rs4917129	chr7	50281878	rs17634369	ENSG00000185811	ENST00000357364	IKZF1	50281126	50282359	pDC_170325	ocr2openGene	CRO
immune	pDC	rs74796499	chr14	88006502	rs78461372	ENSG00000140025	ENST00000316738	EFCAB11	88006068	88006789	pDC_55225	ocr2openGene	MS
immune	pDC	rs74796499	chr14	88006502	rs78461372	ENSG00000140025	ENST00000555608	EFCAB11	88006068	88006789	pDC_55225	ocr2openGene	MS
immune	pDC	rs74796499	chr14	88006502	rs78461372	ENSG00000140025	ENST00000538485	EFCAB11	88006068	88006789	pDC_55225	ocr2openGene	MS
immune	pDC	rs28449958	chr16	28864161	rs7193733	ENSG00000174943	ENST00000308768	KCTD13	28862910	28864210	pDC_63568	openGene2openGene	IBD
immune	pDC	rs28449958	chr16	28863226	rs62037367	ENSG00000174943	ENST00000568721	KCTD13	28862910	28864210	pDC_63568	openGene2openGene	IBD
immune	pDC	rs10220572	chr14	88006251	rs8005161	ENSG00000042088	ENST00000553617	TDP1	88006068	88006789	pDC_55225	ocr2openGene	IBD
immune	pDC	rs28449958	chr16	28863801	rs7198606	ENSG00000174943	ENST00000648037	KCTD13	28862910	28864210	pDC_63568	openGene2openGene	IBD
immune	pDC	rs12927355	chr16	11088277	rs7203793	ENSG00000122299	ENST00000575170	ZC3H7A	11087888	11089117	pDC_62692	ocr2openGene	MS
immune	pDC	rs2017445	chr12	55996580	rs772920	ENSG00000123411	ENST00000551701	IKZF4	55996173	55996690	pDC_38749	openGene2openGene	VIT
immune	pDC	rs112006329	chr11	634083	rs12418883	ENSG00000161328	ENST00000270115	LRRC56	634053	634368	pDC_25152	openGene2openGene	SLE
immune	pDC	rs9469899	chr6	34792107	rs6934662	ENSG00000064999	ENST00000650178	ANKS1A	34791473	34792573	pDC_155636	openGene2openGene	GD
immune	pDC	rs9926533	chr16	30958165	rs11643872	ENSG00000156860	ENST00000484152	FBRS	30957407	30958419	pDC_63801	openGene2openGene	SLE
immune	pDC	rs9926533	chr16	30958165	rs11643872	ENSG00000156860	ENST00000482749	FBRS	30957407	30958419	pDC_63801	openGene2openGene	SLE
immune	pDC	rs34779708	chr10	35126540	rs16935880	ENSG00000095794	ENST00000474931	CREM	35126415	35127950	pDC_18300	openGene2openGene	IBD
immune	pDC	rs34779708	chr10	35126627	rs4934730	ENSG00000095794	ENST00000474931	CREM	35126415	35127950	pDC_18300	openGene2openGene	IBD
immune	pDC	rs2066819	chr12	56334474	chr12:56334474:GA:G	ENSG00000257303	ENST00000660360	CNPY2-AS1	56333337	56334477	pDC_38789	openGene2openGene	PSO
immune	pDC	rs11624293	chr14	88006251	rs8005161	ENSG00000042088	ENST00000553527	TDP1	88006068	88006789	pDC_55225	ocr2openGene	AS
immune	pDC	rs34779708	chr10	35127585	rs12765038	ENSG00000095794	ENST00000490511	CREM	35126415	35127950	pDC_18300	openGene2openGene	IBD
immune	pDC	rs13210649	chr6	167047400	rs61515295	ENSG00000265828	ENST00000582614	MIR3939	167047275	167048051	pDC_166279	ocr2openGene	GD
immune	pDC	rs8079075	chr17	39739722	rs9896940	ENSG00000214546	ENST00000398554	ENSG00000214546	39739281	39739767	pDC_69796	openGene2openGene	SLE
immune	pDC	rs74796499	chr14	88006502	rs78461372	ENSG00000042088	ENST00000553617	TDP1	88006068	88006789	pDC_55225	ocr2openGene	MS
immune	pDC	rs74796499	chr14	88006502	rs78461372	ENSG00000042088	ENST00000393454	TDP1	88006068	88006789	pDC_55225	ocr2openGene	MS
immune	pDC	rs12727642	chr1	7954508	rs35731977	ENSG00000049245	ENST00000487194	VAMP3	7953733	7954690	pDC_577	openGene2openGene	CEL
immune	pDC	rs2212434	chr11	76588605	rs11236797	ENSG00000137507	ENST00000464145	LRRC32	76588350	76588855	pDC_30511	ocr2openGene	ECZ
immune	pDC	rs1887428	chr9	4984530	rs1887428	ENSG00000147853	ENST00000359883	AK3	4984321	4986128	pDC_189447	openGene2openGene	IBD
immune	pDC	rs9355260	chr6	159116317	rs6455621	ENSG00000164691	ENST00000642909	TAGAP	159116238	159117117	pDC_165665	ocr2openGene	MS
immune	pDC	rs9926533	chr16	31074149	rs2303222	ENSG00000188603	ENST00000565316	CLN3	31074114	31074825	pDC_63817	openGene2openGene	SLE
immune	pDC	rs9926533	chr16	31074149	rs2303222	ENSG00000188603	ENST00000561505	CLN3	31074114	31074825	pDC_63817	openGene2openGene	SLE
immune	pDC	rs7812879	chr8	11492067	rs2251056	ENSG00000164733	ENST00000678598	CTSB	11491867	11493579	pDC_178788	openGene2openGene	SLE
immune	pDC	rs3748817	chr1	2585342	rs60733400	ENSG00000162585	ENST00000420515	FAAP20	2585289	2586067	pDC_273	openGene2openGene	MS
immune	pDC	rs9355260	chr6	159116914	rs4709276	ENSG00000164691	ENST00000642909	TAGAP	159116238	159117117	pDC_165665	ocr2openGene	MS
immune	pDC	rs9355260	chr6	159107100	rs7748054	ENSG00000164691	ENST00000326965	TAGAP	159106656	159107230	pDC_165662	openGene2openGene	MS
immune	pDC	rs10876864	chr12	56042145	rs1131017	ENSG00000170473	ENST00000408946	PYM1	56041397	56042409	pDC_38756	openGene2openGene	ALG
immune	pDC	rs11755393	chr6	34609999	rs2814978	ENSG00000186577	ENST00000636500	SMIM29	34609403	34610097	pDC_155627	ocr2openGene	SLE
immune	pDC	rs3197999	chr3	49358927	rs3811699	ENSG00000114316	ENST00000491791	USP4	49357838	49359110	pDC_115860	openGene2openGene	IBD
immune	pDC	rs74796499	chr14	88006502	rs78461372	ENSG00000054983	ENST00000474294	GALC	88006068	88006789	pDC_55225	ocr2openGene	MS
immune	pDC	rs9469899	chr6	34792104	rs13215181	ENSG00000064995	ENST00000689560	TAF11	34791473	34792573	pDC_155636	openGene2openGene	GD
immune	pDC	rs28449958	chr16	28822933	rs201131521	ENSG00000149923	ENST00000568810	PPP4C	28822507	28824560	pDC_63561	openGene2openGene	IBD
immune	pDC	rs9469899	chr6	34792107	rs6934662	ENSG00000064995	ENST00000689560	TAF11	34791473	34792573	pDC_155636	openGene2openGene	GD
immune	pDC	rs74796499	chr14	88006502	rs78461372	ENSG00000054983	ENST00000622264	GALC	88006068	88006789	pDC_55225	ocr2openGene	MS
immune	pDC	rs2017445	chr12	56041720	rs705705	ENSG00000139531	ENST00000552813	SUOX	56041397	56042409	pDC_38756	openGene2openGene	VIT
immune	pDC	rs149010539	chr3	48504480	rs114743756	ENSG00000114268	ENST00000417753	PFKFB4	48503762	48504578	pDC_115774	openGene2openGene	CRO
immune	pDC	rs28449958	chr16	28822933	rs201131521	ENSG00000149923	ENST00000563597	PPP4C	28822507	28824560	pDC_63561	openGene2openGene	IBD
immune	pDC	rs9926533	chr16	30958165	rs11643872	ENSG00000167394	ENST00000538906	ZNF668	30957407	30958419	pDC_63801	openGene2openGene	SLE
immune	pDC	rs2017445	chr12	56041720	rs705705	ENSG00000139531	ENST00000394115	SUOX	56041397	56042409	pDC_38756	openGene2openGene	VIT
immune	pDC	rs1463485	chr17	75856326	rs112700585	ENSG00000132478	ENST00000587501	UNK	75854966	75856371	pDC_72547	openGene2openGene	SLE
immune	pDC	rs2017445	chr12	56041720	rs705705	ENSG00000139531	ENST00000547586	SUOX	56041397	56042409	pDC_38756	openGene2openGene	VIT
immune	pDC	rs2304206	chr19	49665763	rs2304204	ENSG00000142546	ENST00000598544	NOSIP	49665311	49666311	pDC_83770	openGene2openGene	VIT
immune	pDC	rs1463485	chr17	75855710	rs1463485	ENSG00000132478	ENST00000586527	UNK	75854966	75856371	pDC_72547	openGene2openGene	SLE
immune	pDC	rs2304206	chr19	49665670	rs2304205	ENSG00000142546	ENST00000598820	NOSIP	49665311	49666311	pDC_83770	openGene2openGene	VIT
immune	pDC	rs2304206	chr19	49665614	rs2304206	ENSG00000142546	ENST00000593345	NOSIP	49665311	49666311	pDC_83770	openGene2openGene	VIT
immune	pDC	rs7725052	chr5	40503032	chr5:40503134	ENSG00000289540	ENST00000686725	ENSG00000289540	40502582	40503244	pDC_142542	ocr2openGene	CRO
immune	pDC	rs11590283	chr1	1308516	rs61766198	ENSG00000188290	ENST00000484667	HES4	1307739	1308840	pDC_102	openGene2openGene	SLE
immune	pDC	rs1463485	chr17	75855927	rs936394	ENSG00000132478	ENST00000592629	UNK	75854966	75856371	pDC_72547	openGene2openGene	SLE
immune	pDC	rs1194	chr6	35260055	rs4713844	ENSG00000186577	ENST00000413013	SMIM29	35258847	35260168	pDC_155668	openGene2openGene	SLE
immune	pDC	rs9926533	chr16	31106068	rs56314408	ENSG00000167394	ENST00000300849	ZNF668	31105684	31106143	pDC_63822	openGene2openGene	SLE
immune	pDC	rs7512552	chr1	150387565	rs61817502	ENSG00000228126	ENST00000416894	FALEC	150387368	150387587	pDC_8716	ocr2openGene	ECZ
immune	pDC	rs2618444	chr8	11493510	rs4840568	ENSG00000164733	ENST00000345125	CTSB	11491867	11493579	pDC_178788	openGene2openGene	SLE
immune	pDC	rs2304206	chr19	49665670	rs2304205	ENSG00000142546	ENST00000593345	NOSIP	49665311	49666311	pDC_83770	openGene2openGene	VIT
immune	pDC	rs6583331	chr3	196624344	rs1385331	ENSG00000174007	ENST00000399942	CEP19	196624220	196625318	pDC_126511	ocr2openGene	VIT
immune	pDC	rs9926533	chr16	31074149	rs2303222	ENSG00000188603	ENST00000569430	CLN3	31074114	31074825	pDC_63817	openGene2openGene	SLE
immune	pDC	rs13098911	chr3	46183358	rs13069750	ENSG00000223552	ENST00000691693	CCR5AS	46183338	46183682	pDC_115562	ocr2openGene	CEL
immune	pDC	rs2304206	chr19	49665763	rs2304204	ENSG00000142546	ENST00000600019	NOSIP	49665311	49666311	pDC_83770	openGene2openGene	VIT
immune	pDC	rs4456788	chr21	44196789	rs2070551	ENSG00000141959	ENST00000496824	PFKL	44196067	44196826	pDC_109145	openGene2openGene	IBD
immune	pDC	rs4456788	chr21	44196392	rs4317019	ENSG00000141959	ENST00000466134	PFKL	44196067	44196826	pDC_109145	openGene2openGene	IBD
immune	pDC	rs4976646	chr5	177363161	rs67111717	ENSG00000145916	ENST00000507457	RMND5B	177362809	177363450	pDC_152267	openGene2openGene	MS
immune	pDC	rs9611565	chr22	41381879	rs2234058	ENSG00000100372	ENST00000263255	SLC25A17	41381147	41382551	pDC_111415	openGene2openGene	VIT
immune	pDC	rs9611565	chr22	41381311	rs2234053	ENSG00000100372	ENST00000263255	SLC25A17	41381147	41382551	pDC_111415	openGene2openGene	VIT
immune	pDC	rs4810485	chr20	46111557	rs6074022	ENSG00000273828	ENST00000612368	ENSG00000273828	46111107	46111677	pDC_105569	ocr2openGene	MS
immune	pDC	rs1170436	chr16	68524625	rs4783650	ENSG00000103066	ENST00000444212	PLA2G15	68524426	68524766	pDC_65274	ocr2openGene	SLE
immune	pDC	rs55963299	chr2	60881694	rs67574266	ENSG00000082898	ENST00000677290	XPO1	60880912	60881984	pDC_88730	openGene2openGene	CRO
immune	pDC	rs3197999	chr3	49873224	rs1317571	ENSG00000173531	ENST00000468847	MST1	49872729	49873508	pDC_115906	openGene2openGene	IBD
immune	pDC	rs2283789	chr22	21587718	rs9621715	ENSG00000185651	ENST00000545681	UBE2L3	21587558	21588623	pDC_109758	ocr2openGene	CRO
immune	pDC	rs13098911	chr3	46222254	rs34005848	ENSG00000183625	ENST00000395940	CCR3	46222035	46223163	pDC_115570	ocr2openGene	CEL
immune	pDC	rs10936599	chr3	169764547	rs2293607	ENSG00000114209	ENST00000481136	PDCD10	169764219	169765388	pDC_124278	openGene2openGene	CEL
immune	pDC	rs13098911	chr3	46222254	rs34005848	ENSG00000183625	ENST00000457243	CCR3	46222035	46223163	pDC_115570	ocr2openGene	CEL
immune	pDC	rs13098911	chr3	46229257	rs34677490	ENSG00000183625	ENST00000545097	CCR3	46228823	46229268	pDC_115572	ocr2openGene	CEL
immune	pDC	rs3748816	chr1	2642639	rs9970196	ENSG00000162585	ENST00000414253	FAAP20	2642540	2643573	pDC_278	ocr2openGene	CEL
immune	pDC	rs9652601	chr16	11088277	rs7203793	ENSG00000175643	ENST00000648619	RMI2	11087888	11089117	pDC_62692	ocr2openGene	SLE
immune	pDC	rs7812879	chr8	11493169	rs2736344	ENSG00000164733	ENST00000677415	CTSB	11491867	11493579	pDC_178788	openGene2openGene	SLE
immune	pDC	rs34572943	chr16	31263554	rs34550882	ENSG00000176723	ENST00000564218	ZNF843	31263379	31263592	pDC_63851	ocr2openGene	SLE
immune	pDC	rs12445568	chr16	30958236	rs62055866	ENSG00000167395	ENST00000428260	ZNF646	30957407	30958419	pDC_63801	openGene2openGene	PSO
immune	pDC	rs34572943	chr16	31263554	rs34550882	ENSG00000176723	ENST00000618063	ZNF843	31263379	31263592	pDC_63851	ocr2openGene	SLE
immune	pDC	rs77599401	chr1	206734774	rs144010760	ENSG00000142224	ENST00000656872	IL19	206734425	206734867	pDC_12997	ocr2openGene	T1D
immune	pDC	rs645078	chr11	64373334	rs10897488	ENSG00000110076	ENST00000377559	NRXN2	64372974	64374046	pDC_29344	ocr2openGene	PSO
immune	pDC	rs62149416	chr2	60881694	rs67574266	ENSG00000082898	ENST00000677933	XPO1	60880912	60881984	pDC_88730	openGene2openGene	PSO
immune	pDC	rs6752107	chr2	233249042	rs56049444	ENSG00000204120	ENST00000489328	GIGYF2	233249036	233249328	pDC_101739	openGene2openGene	CRO
immune	pDC	rs34572943	chr16	31265490	rs1143679	ENSG00000176723	ENST00000315678	ZNF843	31265093	31265717	pDC_63852	ocr2openGene	SLE
immune	pDC	rs1036207	chr5	142110356	rs12653866	ENSG00000013561	ENST00000347642	RNF14	142110085	142110514	pDC_149667	openGene2openGene	MS
immune	pDC	rs1036207	chr5	142109462	rs6580223	ENSG00000013561	ENST00000514620	RNF14	142109391	142109692	pDC_149666	openGene2openGene	MS
immune	pDC	rs1036207	chr5	142110103	rs10569192	ENSG00000013561	ENST00000347642	RNF14	142110085	142110514	pDC_149667	openGene2openGene	MS
immune	pDC	rs13136820	chr4	40305547	rs13136820	ENSG00000249241	ENST00000510551	LINC02265	40305301	40305763	pDC_129635	ocr2openGene	GD
immune	pDC	rs12421615	chr11	64285685	rs887314	ENSG00000149743	ENST00000539595	TRPT1	64284984	64286025	pDC_29325	openGene2openGene	VIT
immune	pDC	rs10663129	chr3	141460674	rs13098300	ENSG00000155893	ENST00000513528	PXYLP1	141460143	141460814	pDC_122094	ocr2openGene	ALG
immune	pDC	rs12421615	chr11	64285685	rs887314	ENSG00000149743	ENST00000542040	TRPT1	64284984	64286025	pDC_29325	openGene2openGene	VIT
immune	pDC	rs2066819	chr12	56360038	rs2066818	ENSG00000196465	ENST00000550443	MYL6B	56359946	56360637	pDC_38792	openGene2openGene	PSO
immune	pDC	rs1036207	chr5	142110356	rs12653866	ENSG00000113552	ENST00000507107	GNPDA1	142110085	142110514	pDC_149667	ocr2openGene	MS
immune	pDC	rs2066819	chr12	56359090	rs57870697	ENSG00000196465	ENST00000696000	MYL6B	56358885	56359127	pDC_38791	openGene2openGene	PSO
immune	pDC	rs1050979	chr6	409119	rs9391997	ENSG00000137265	ENST00000696872	IRF4	408612	409154	pDC_152661	ocr2openGene	T1D
immune	pDC	rs60131261	chr6	29977119	rs4713279	ENSG00000206341	ENST00000383620	HLA-H	29976168	29977372	pDC_155003	openGene2openGene	VIT
immune	pDC	rs10663129	chr3	141460674	rs13098300	ENSG00000155893	ENST00000502783	PXYLP1	141460143	141460814	pDC_122094	ocr2openGene	ALG
immune	pDC	rs1036207	chr5	142110288	rs12653848	ENSG00000113552	ENST00000311337	GNPDA1	142110085	142110514	pDC_149667	ocr2openGene	MS
immune	pDC	rs10663129	chr3	141460674	rs13098300	ENSG00000155893	ENST00000286353	PXYLP1	141460143	141460814	pDC_122094	ocr2openGene	ALG
immune	pDC	rs10663129	chr3	141460674	rs13098300	ENSG00000155893	ENST00000514880	PXYLP1	141460143	141460814	pDC_122094	ocr2openGene	ALG
immune	pDC	rs1036207	chr5	142110103	rs10569192	ENSG00000113552	ENST00000311337	GNPDA1	142110085	142110514	pDC_149667	ocr2openGene	MS
immune	pDC	rs9611565	chr22	41381554	rs9607799	ENSG00000100151	ENST00000484021	PICK1	41381147	41382551	pDC_111415	openGene2openGene	VIT
immune	pDC	rs1036207	chr5	142110356	rs12653866	ENSG00000171720	ENST00000495485	HDAC3	142110085	142110514	pDC_149667	openGene2openGene	MS
immune	pDC	rs8107548	chr19	49333989	rs1465697	ENSG00000104872	ENST00000599791	PIH1D1	49333702	49334274	pDC_83707	openGene2openGene	MS
immune	pDC	rs12445568	chr16	30985550	rs12443808	ENSG00000140691	ENST00000563544	ARMC5	30984727	30985747	pDC_63807	openGene2openGene	PSO
immune	pDC	rs1021156	chr8	78665491	rs3808619	ENSG00000104231	ENST00000524339	ZFAND1	78665375	78666542	pDC_183852	openGene2openGene	MS
immune	pDC	rs13277113	chr8	11480302	rs558245864	ENSG00000269954	ENST00000602626	ENSG00000269954	11480177	11480742	pDC_178785	ocr2openGene	SLE
immune	pDC	rs12445568	chr16	30985551	rs12443627	ENSG00000140691	ENST00000268314	ARMC5	30984727	30985747	pDC_63807	openGene2openGene	PSO
immune	pDC	rs79157249	chr11	118926683	rs73575429	ENSG00000172269	ENST00000636404	DPAGT1	118926245	118926704	pDC_33412	openGene2openGene	CRO
immune	pDC	rs7812879	chr8	11493169	rs2736344	ENSG00000269954	ENST00000528629	ENSG00000269954	11491867	11493579	pDC_178788	ocr2openGene	SLE
immune	pDC	rs11590283	chr1	1308516	rs61766198	ENSG00000175756	ENST00000338338	AURKAIP1	1307739	1308840	pDC_102	openGene2openGene	SLE
immune	pDC	rs12142199	chr1	1308516	rs61766198	ENSG00000175756	ENST00000378853	AURKAIP1	1307739	1308840	pDC_102	openGene2openGene	SLE
immune	pDC	rs10876864	chr12	56042145	rs1131017	ENSG00000135392	ENST00000678005	DNAJC14	56041397	56042409	pDC_38756	openGene2openGene	ALG
immune	pDC	rs12445568	chr16	30985551	rs12443627	ENSG00000140691	ENST00000564900	ARMC5	30984727	30985747	pDC_63807	openGene2openGene	PSO
immune	pDC	rs79157249	chr11	118926683	rs73575429	ENSG00000172269	ENST00000638850	DPAGT1	118926245	118926704	pDC_33412	openGene2openGene	CRO
immune	pDC	rs4943794	chr13	40666646	rs1957550236	ENSG00000102738	ENST00000323563	MRPS31	40666261	40667526	pDC_46341	openGene2openGene	ALG
immune	pDC	rs7812879	chr8	11480378	rs1564267	ENSG00000269954	ENST00000528629	ENSG00000269954	11480177	11480742	pDC_178785	openGene2openGene	SLE
immune	pDC	rs663743	chr11	64340263	rs663743	ENSG00000149781	ENST00000279227	FERMT3	64340040	64341172	pDC_29335	openGene2openGene	T1D
immune	pDC	rs7723899	chr5	96897102	rs2161657	ENSG00000164308	ENST00000437043	ERAP2	96896248	96897470	pDC_146068	openGene2openGene	CRO
immune	pDC	rs2066819	chr12	56299736	rs41423244	ENSG00000196465	ENST00000548571	MYL6B	56299716	56300649	pDC_38787	openGene2openGene	PSO
immune	pDC	rs694739	chr11	64285685	rs887314	ENSG00000182450	ENST00000541349	KCNK4	64284984	64286025	pDC_29325	openGene2openGene	MS
immune	pDC	rs79157249	chr11	118926294	rs73575428	ENSG00000172269	ENST00000682883	DPAGT1	118926245	118926704	pDC_33412	openGene2openGene	CRO
immune	pDC	rs694739	chr11	64285685	rs887314	ENSG00000182450	ENST00000545838	KCNK4	64284984	64286025	pDC_29325	openGene2openGene	MS
immune	pDC	rs12445568	chr16	31033362	rs58726213	ENSG00000140691	ENST00000564514	ARMC5	31032700	31034445	pDC_63814	openGene2openGene	PSO
immune	pDC	rs79157249	chr11	118926544	rs76598569	ENSG00000172269	ENST00000682883	DPAGT1	118926245	118926704	pDC_33412	openGene2openGene	CRO
immune	pDC	rs79157249	chr11	118926294	rs73575428	ENSG00000172269	ENST00000683567	DPAGT1	118926245	118926704	pDC_33412	openGene2openGene	CRO
immune	pDC	rs7679	chr20	45934368	rs1057208	ENSG00000064601	ENST00000607212	CTSA	45934183	45934373	pDC_105538	openGene2openGene	SLE
immune	pDC	rs7187776	chr16	28863801	rs7198606	ENSG00000174943	ENST00000567795	KCTD13	28862910	28864210	pDC_63568	openGene2openGene	T1D
immune	pDC	rs13098911	chr3	46221717	rs71327040	ENSG00000012223	ENST00000493056	LTF	46221450	46221756	pDC_115569	ocr2openGene	CEL
immune	pDC	rs12445568	chr16	31033576	rs12445650	ENSG00000197302	ENST00000692451	KRBOX5	31032700	31034445	pDC_63814	openGene2openGene	PSO
immune	pDC	rs2304206	chr19	49665670	rs2304205	ENSG00000232871	ENST00000483163	SEC1P	49665311	49666311	pDC_83770	openGene2openGene	VIT
immune	pDC	rs917997	chr2	102418584	rs1420106	ENSG00000115602	ENST00000473175	IL1RL1	102418471	102418697	pDC_91406	openGene2openGene	CEL
immune	pDC	rs917997	chr2	102418584	rs1420106	ENSG00000115602	ENST00000233954	IL1RL1	102418471	102418697	pDC_91406	openGene2openGene	CEL
immune	pDC	rs7723899	chr5	96896636	rs200093446	ENSG00000164308	ENST00000379904	ERAP2	96896248	96897470	pDC_146068	openGene2openGene	CRO
immune	pDC	rs13098911	chr3	46221753	rs34289272	ENSG00000012223	ENST00000493056	LTF	46221450	46221756	pDC_115569	ocr2openGene	CEL
immune	pDC	rs2038255	chr14	35122110	rs28365850	ENSG00000092108	ENST00000678802	SCFD1	35121549	35123028	pDC_51840	openGene2openGene	ECZ
immune	pDC	rs9611565	chr22	41381909	rs2234059	ENSG00000100151	ENST00000466374	PICK1	41381147	41382551	pDC_111415	openGene2openGene	VIT
immune	pDC	rs5758343	chr22	41403829	rs75784	ENSG00000196419	ENST00000360079	XRCC6	41403759	41404305	pDC_111417	ocr2openGene	ALG
immune	pDC	rs10936599	chr3	169764547	rs2293607	ENSG00000173905	ENST00000309027	GOLIM4	169764219	169765388	pDC_124278	openGene2openGene	CEL
immune	pDC	rs3197999	chr3	49171432	rs4955420	ENSG00000145020	ENST00000637682	AMT	49171056	49171844	pDC_115846	openGene2openGene	IBD
immune	pDC	rs7723899	chr5	96936824	rs3842058	ENSG00000164308	ENST00000510373	ERAP2	96936786	96936990	pDC_146073	openGene2openGene	CRO
immune	pDC	rs5758343	chr22	41403763	rs132906	ENSG00000196419	ENST00000405506	XRCC6	41403759	41404305	pDC_111417	ocr2openGene	ALG
immune	pDC	rs4807000	chr19	4831866	rs4807000	ENSG00000174917	ENST00000590389	MICOS13	4831346	4831982	pDC_80224	openGene2openGene	VIT
immune	pDC	rs10250629	chr7	50069046	rs34810093	ENSG00000132436	ENST00000436590	FIGNL1	50068690	50070228	pDC_170291	ocr2openGene	VIT
immune	pDC	rs1701704	chr12	55996580	rs772920	ENSG00000170515	ENST00000551061	PA2G4	55996173	55996690	pDC_38749	openGene2openGene	T1D
immune	pDC	rs79157249	chr11	118926683	rs73575429	ENSG00000172269	ENST00000445653	DPAGT1	118926245	118926704	pDC_33412	openGene2openGene	CRO
immune	pDC	rs9271597	chr6	32622679	rs9271567	ENSG00000179344	ENST00000374943	HLA-DQB1	32622471	32623437	pDC_155322	ocr2openGene	VIT
immune	pDC	rs10250629	chr7	50069046	rs34810093	ENSG00000132436	ENST00000440350	FIGNL1	50068690	50070228	pDC_170291	ocr2openGene	VIT
immune	pDC	rs73178598	chr3	18758386	rs73178580	ENSG00000182568	ENST00000452260	SATB1	18758155	18758586	pDC_113594	ocr2openGene	CRO
immune	pDC	rs3748817	chr1	2642639	rs9970196	ENSG00000157873	ENST00000466750	TNFRSF14	2642540	2643573	pDC_278	ocr2openGene	MS
immune	pDC	rs2736336	chr8	11493510	rs4840568	ENSG00000164733	ENST00000530296	CTSB	11491867	11493579	pDC_178788	openGene2openGene	SLE
immune	pDC	rs1250552	chr10	79286508	rs1250567	ENSG00000108179	ENST00000498681	PPIF	79286132	79286908	pDC_21218	ocr2openGene	CEL
immune	pDC	rs11590283	chr1	1308516	rs61766198	ENSG00000187608	ENST00000624697	ISG15	1307739	1308840	pDC_102	openGene2openGene	SLE
immune	pDC	rs5758343	chr22	41403829	rs75784	ENSG00000196419	ENST00000359308	XRCC6	41403759	41404305	pDC_111417	ocr2openGene	ALG
immune	pDC	rs4690229	chr4	973657	rs13137144	ENSG00000127419	ENST00000508204	TMEM175	972890	973988	pDC_126712	openGene2openGene	SLE
immune	pDC	rs12927355	chr16	11087899	rs7204099	ENSG00000263179	ENST00000571636	HNRNPCP4	11087888	11089117	pDC_62692	ocr2openGene	MS
immune	pDC	rs7812879	chr8	11493212	rs9694294	ENSG00000164733	ENST00000534636	CTSB	11491867	11493579	pDC_178788	openGene2openGene	SLE
immune	pDC	rs33993564	chr5	150846823	rs10058821	ENSG00000164591	ENST00000520112	MYOZ3	150846419	150847604	pDC_150466	openGene2openGene	IBD
immune	pDC	rs564976	chr3	160012174	rs484600	ENSG00000151967	ENST00000445224	SCHIP1	160011930	160012935	pDC_123570	openGene2openGene	SLE
immune	pDC	rs33993564	chr5	150847077	rs10051924	ENSG00000164591	ENST00000520112	MYOZ3	150846419	150847604	pDC_150466	openGene2openGene	IBD
immune	pDC	rs7207591	chr17	42276943	rs4029774	ENSG00000126561	ENST00000345506	STAT5A	42276922	42277097	pDC_70051	openGene2openGene	ALG
immune	pDC	rs35967351	chr1	160744058	rs17313034	ENSG00000228863	ENST00000627799	ENSG00000228863	160743993	160744813	pDC_9723	ocr2openGene	MS
immune	pDC	rs1250552	chr10	79286508	rs1250567	ENSG00000108179	ENST00000448165	PPIF	79286132	79286908	pDC_21218	ocr2openGene	CEL
immune	pDC	rs3748817	chr1	2585342	rs60733400	ENSG00000157873	ENST00000435221	TNFRSF14	2585289	2586067	pDC_273	openGene2openGene	MS
immune	pDC	rs12232003	chr12	53180847	rs59218377	ENSG00000170374	ENST00000536324	SP7	53180038	53181211	pDC_38451	openGene2openGene	T1D
immune	pDC	rs2283792	chr22	21868030	rs9607340	ENSG00000100027	ENST00000477675	YPEL1	21867068	21868322	pDC_109791	openGene2openGene	MS
immune	pDC	rs7120737	chr11	47611954	rs7931089	ENSG00000213619	ENST00000530295	NDUFS3	47611235	47612078	pDC_28445	ocr2openGene	MS
immune	pDC	rs10250629	chr7	50069046	rs34810093	ENSG00000132436	ENST00000611938	FIGNL1	50068690	50070228	pDC_170291	ocr2openGene	VIT
immune	pDC	rs10250629	chr7	50069046	rs34810093	ENSG00000132436	ENST00000615084	FIGNL1	50068690	50070228	pDC_170291	ocr2openGene	VIT
immune	pDC	rs10250629	chr7	50153609	rs1456906	ENSG00000132436	ENST00000356889	FIGNL1	50153198	50153635	pDC_170298	ocr2openGene	VIT
immune	pDC	rs564976	chr3	160012174	rs484600	ENSG00000151967	ENST00000461058	SCHIP1	160011930	160012935	pDC_123570	openGene2openGene	SLE
immune	pDC	rs10250629	chr7	50153609	rs1456906	ENSG00000132436	ENST00000615084	FIGNL1	50153198	50153635	pDC_170298	ocr2openGene	VIT
immune	pDC	rs11755393	chr6	34792548	rs7752060	ENSG00000272288	ENST00000606971	ILRUN-AS1	34791473	34792573	pDC_155636	openGene2openGene	SLE
immune	pDC	rs79893749	chr3	46316331	rs113507038	ENSG00000183625	ENST00000457243	CCR3	46316313	46316759	pDC_115586	ocr2openGene	JIA
immune	pDC	rs930297	chr17	75412743	rs9914731	ENSG00000125447	ENST00000582232	GGA3	75412579	75413127	pDC_72484	ocr2openGene	SLE
immune	pDC	rs947474	chr10	6348488	rs947474	ENSG00000170525	ENST00000536985	PFKFB3	6347758	6348797	pDC_16370	openGene2openGene	T1D
immune	pDC	rs5987194	chrX	153953469	rs762653	ENSG00000184343	ENST00000370100	SRPK3	153953372	153953809	pDC_202509	openGene2openGene	RA
immune	pDC	rs5758343	chr22	41403829	rs75784	ENSG00000100413	ENST00000420561	POLR3H	41403759	41404305	pDC_111417	ocr2openGene	ALG
immune	pDC	rs12232003	chr12	53180847	rs59218377	ENSG00000123349	ENST00000550964	PFDN5	53180038	53181211	pDC_38451	openGene2openGene	T1D
immune	pDC	rs5743618	chr4	38857718	rs17616481	ENSG00000121897	ENST00000638422	LIAS	38857443	38858176	pDC_129521	openGene2openGene	ALG
immune	pDC	rs7948458	chr11	2151600	rs7948458	ENSG00000149043	ENST00000490707	SYT8	2151450	2152284	pDC_25378	openGene2openGene	T1D
immune	pDC	rs947474	chr10	6348488	rs947474	ENSG00000170525	ENST00000626882	PFKFB3	6347758	6348797	pDC_16370	openGene2openGene	T1D
immune	pDC	rs7552167	chr1	24189897	rs113333331	ENSG00000184454	ENST00000374392	NCMAP	24189491	24189910	pDC_1797	ocr2openGene	PSO
immune	pDC	rs35164067	chr19	10404166	rs73923215	ENSG00000105364	ENST00000588502	MRPL4	10403239	10404473	pDC_80727	openGene2openGene	AS
immune	pDC	rs62149377	chr2	60756834	rs2099613	ENSG00000082898	ENST00000676771	XPO1	60755931	60757107	pDC_88716	openGene2openGene	SLE
immune	pDC	rs11065898	chr12	111599722	rs10849962	ENSG00000122970	ENST00000242591	IFT81	111598972	111600092	pDC_43240	openGene2openGene	AS
immune	pDC	rs5758343	chr22	41413619	rs202634	ENSG00000100413	ENST00000432789	POLR3H	41413261	41414350	pDC_111418	ocr2openGene	ALG
immune	pDC	rs77000060	chr6	137811379	rs10499197	ENSG00000118503	ENST00000421450	TNFAIP3	137811355	137811768	pDC_163772	ocr2openGene	SLE
immune	pDC	rs2736336	chr8	11493510	rs4840568	ENSG00000164733	ENST00000677082	CTSB	11491867	11493579	pDC_178788	openGene2openGene	SLE
immune	pDC	rs3757387	chr7	128935498	rs3778754	ENSG00000128604	ENST00000249375	IRF5	128934831	128935563	pDC_175884	ocr2openGene	SLE
immune	pDC	rs3757387	chr7	128935498	rs3778754	ENSG00000128604	ENST00000652142	IRF5	128934831	128935563	pDC_175884	ocr2openGene	SLE
immune	pDC	rs5743618	chr4	38804814	rs200232721	ENSG00000174130	ENST00000381950	TLR6	38803998	38805219	pDC_129516	openGene2openGene	ALG
immune	pDC	rs3807307	chr7	128935498	rs3778754	ENSG00000128604	ENST00000249375	IRF5	128934831	128935563	pDC_175884	ocr2openGene	SLE
immune	pDC	rs5743618	chr4	38805743	rs117129846	ENSG00000174130	ENST00000381950	TLR6	38805452	38806084	pDC_129517	openGene2openGene	ALG
immune	pDC	rs2304206	chr19	49665670	rs2304205	ENSG00000183207	ENST00000595811	RUVBL2	49665311	49666311	pDC_83770	openGene2openGene	VIT
immune	pDC	rs60131261	chr6	29977119	rs4713279	ENSG00000230795	ENST00000430151	HLA-K	29976168	29977372	pDC_155003	openGene2openGene	VIT
immune	pDC	rs773125	chr12	56042145	rs1131017	ENSG00000229117	ENST00000501597	RPL41	56041397	56042409	pDC_38756	openGene2openGene	RA
immune	pDC	rs60131261	chr6	29975504	rs2071568	ENSG00000230795	ENST00000430151	HLA-K	29975236	29975911	pDC_155002	openGene2openGene	VIT
immune	pDC	rs34346645	chr3	71496019	rs11720523	ENSG00000114861	ENST00000648783	FOXP1	71495881	71496103	pDC_117285	openGene2openGene	VIT
immune	pDC	rs2304206	chr19	49665614	rs2304206	ENSG00000183207	ENST00000596247	RUVBL2	49665311	49666311	pDC_83770	openGene2openGene	VIT
immune	pDC	rs11246217	chr11	575408	rs56333810	ENSG00000177030	ENST00000689835	DEAF1	575406	576757	pDC_25136	openGene2openGene	SLE
immune	pDC	rs909685	chr22	39351775	rs2069235	ENSG00000183741	ENST00000407418	CBX6	39351691	39352113	pDC_111224	ocr2openGene	RA
immune	pDC	rs5757584	chr22	39311218	rs77442041	ENSG00000183741	ENST00000407418	CBX6	39310952	39311438	pDC_111218	ocr2openGene	CRO
immune	pDC	rs7812879	chr8	11493212	rs9694294	ENSG00000164733	ENST00000676755	CTSB	11491867	11493579	pDC_178788	openGene2openGene	SLE
immune	pDC	rs9926533	chr16	31106068	rs56314408	ENSG00000259874	ENST00000561866	ENSG00000259874	31105684	31106143	pDC_63822	openGene2openGene	SLE
immune	pDC	rs2618444	chr8	11493510	rs4840568	ENSG00000164733	ENST00000676755	CTSB	11491867	11493579	pDC_178788	openGene2openGene	SLE
immune	pDC	rs7812879	chr8	11493169	rs2736344	ENSG00000164733	ENST00000676755	CTSB	11491867	11493579	pDC_178788	openGene2openGene	SLE
immune	pDC	rs1463485	chr17	75855710	rs1463485	ENSG00000132475	ENST00000592643	H3-3B	75854966	75856371	pDC_72547	openGene2openGene	SLE
immune	pDC	rs34835	chr16	28554346	rs7191618	ENSG00000197272	ENST00000356897	IL27	28553727	28554585	pDC_63549	openGene2openGene	T1D
immune	pDC	rs1031034	chr4	101347783	rs2850328	ENSG00000164032	ENST00000296417	H2AZ1	101346861	101348428	pDC_133522	openGene2openGene	VIT
immune	pDC	rs1463485	chr17	75856326	rs112700585	ENSG00000132475	ENST00000592643	H3-3B	75854966	75856371	pDC_72547	openGene2openGene	SLE
immune	pDC	rs6873255	chr5	173885727	rs56364564	ENSG00000181163	ENST00000521672	NPM1	173885709	173885987	pDC_152102	openGene2openGene	CRO
immune	pDC	rs1031034	chr4	101347783	rs2850328	ENSG00000164032	ENST00000511203	H2AZ1	101346861	101348428	pDC_133522	openGene2openGene	VIT
immune	pDC	rs545979	chr18	54269165	rs3017302	ENSG00000049759	ENST00000456986	NEDD4L	54269154	54270602	pDC_77035	openGene2openGene	PSO
immune	pDC	rs7120737	chr11	47394344	rs78524236	ENSG00000165915	ENST00000533076	SLC39A13	47394106	47394646	pDC_28411	ocr2openGene	MS
immune	pDC	rs7723899	chr5	96896698	rs2548536	ENSG00000113441	ENST00000231368	LNPEP	96896248	96897470	pDC_146068	openGene2openGene	CRO
immune	pDC	rs1920296	chr3	121835005	rs72421117	ENSG00000173230	ENST00000695008	GOLGB1	121834603	121835771	pDC_120607	openGene2openGene	MS
immune	pDC	rs11246217	chr11	613297	rs1061505	ENSG00000177030	ENST00000530813	DEAF1	613256	613786	pDC_25143	openGene2openGene	SLE
immune	pDC	rs17849501	chr1	183471396	rs41272536	ENSG00000116679	ENST00000367498	IVNS1ABP	183471032	183473387	pDC_11133	openGene2openGene	SLE
immune	pDC	rs9889262	chr17	49361940	rs112502960	ENSG00000250186	ENST00000506504	ENSG00000250186	49361024	49362661	pDC_70718	openGene2openGene	ALG
immune	pDC	rs4239702	chr20	46111557	rs6074022	ENSG00000101017	ENST00000620709	CD40	46111107	46111677	pDC_105569	ocr2openGene	RA
immune	pDC	rs1217382	chr1	113880921	rs200855193	ENSG00000134262	ENST00000489499	AP4B1	113880428	113881409	pDC_7963	openGene2openGene	CRO
immune	pDC	rs9611565	chr22	41381554	rs9607799	ENSG00000100380	ENST00000455824	ST13	41381147	41382551	pDC_111415	openGene2openGene	VIT
immune	pDC	rs112006329	chr11	613297	rs1061505	ENSG00000177030	ENST00000687329	DEAF1	613256	613786	pDC_25143	openGene2openGene	SLE
immune	pDC	rs1463485	chr17	75855927	rs936394	ENSG00000132475	ENST00000254810	H3-3B	75854966	75856371	pDC_72547	openGene2openGene	SLE
immune	pDC	rs28449958	chr16	28824361	rs138159013	ENSG00000149932	ENST00000566848	TMEM219	28822507	28824560	pDC_63561	openGene2openGene	IBD
immune	pDC	rs2495365	chr1	2547072	rs2477678	ENSG00000238260	ENST00000688510	ENSG00000238260	2546877	2547396	pDC_265	openGene2openGene	UC
immune	pDC	rs1463485	chr17	75855710	rs1463485	ENSG00000132475	ENST00000589599	H3-3B	75854966	75856371	pDC_72547	openGene2openGene	SLE
immune	pDC	rs545979	chr18	54269165	rs3017302	ENSG00000074657	ENST00000588543	ZNF532	54269154	54270602	pDC_77035	openGene2openGene	PSO
immune	pDC	rs79157249	chr11	118926683	rs73575429	ENSG00000172269	ENST00000684142	DPAGT1	118926245	118926704	pDC_33412	openGene2openGene	CRO
immune	pDC	rs545979	chr18	54269165	rs3017302	ENSG00000074657	ENST00000591230	ZNF532	54269154	54270602	pDC_77035	openGene2openGene	PSO
immune	pDC	rs545979	chr18	54269165	rs3017302	ENSG00000074657	ENST00000590287	ZNF532	54269154	54270602	pDC_77035	openGene2openGene	PSO
immune	pDC	rs6873255	chr5	173885727	rs56364564	ENSG00000181163	ENST00000523339	NPM1	173885709	173885987	pDC_152102	openGene2openGene	CRO
immune	pDC	rs28449958	chr16	28863801	rs7198606	ENSG00000176953	ENST00000320805	NFATC2IP	28862910	28864210	pDC_63568	openGene2openGene	IBD
immune	pDC	rs6873255	chr5	173885727	rs56364564	ENSG00000181163	ENST00000521260	NPM1	173885709	173885987	pDC_152102	openGene2openGene	CRO
immune	pDC	rs10068717	chr5	142109462	rs6580223	ENSG00000113555	ENST00000512221	PCDH12	142109391	142109692	pDC_149666	openGene2openGene	ALG
immune	pDC	rs1048990	chr14	35122110	rs28365850	ENSG00000092108	ENST00000677027	SCFD1	35121549	35123028	pDC_51840	openGene2openGene	ALG
immune	pDC	rs17849502	chr1	183471396	rs41272536	ENSG00000047410	ENST00000367478	TPR	183471032	183473387	pDC_11133	openGene2openGene	SLE
immune	pDC	rs2066819	chr12	56360038	rs2066818	ENSG00000076108	ENST00000549884	BAZ2A	56359946	56360637	pDC_38792	openGene2openGene	PSO
immune	pDC	rs2066819	chr12	56360038	rs2066818	ENSG00000076108	ENST00000379441	BAZ2A	56359946	56360637	pDC_38792	openGene2openGene	PSO
immune	pDC	rs6873255	chr5	173885889	rs144869372	ENSG00000181163	ENST00000677325	NPM1	173885709	173885987	pDC_152102	openGene2openGene	CRO
immune	pDC	rs17849502	chr1	183471396	rs41272536	ENSG00000047410	ENST00000451586	TPR	183471032	183473387	pDC_11133	openGene2openGene	SLE
immune	pDC	rs7120737	chr11	47611954	rs7931089	ENSG00000165916	ENST00000530651	PSMC3	47611235	47612078	pDC_28445	ocr2openGene	MS
immune	pDC	rs6873255	chr5	173885727	rs56364564	ENSG00000181163	ENST00000677672	NPM1	173885709	173885987	pDC_152102	openGene2openGene	CRO
immune	pDC	rs7120737	chr11	47611954	rs7931089	ENSG00000165916	ENST00000524447	PSMC3	47611235	47612078	pDC_28445	ocr2openGene	MS
immune	pDC	rs1170436	chr16	68530283	rs1728769	ENSG00000184939	ENST00000573685	ZFP90	68529754	68530646	pDC_65277	openGene2openGene	SLE
immune	pDC	rs10200159	chr2	55617974	rs10200159	ENSG00000068912	ENST00000690020	ERLEC1	55616972	55618086	pDC_88406	openGene2openGene	VIT
immune	pDC	rs10849448	chr12	6384185	rs10849448	ENSG00000111639	ENST00000543164	MRPL51	6383572	6384692	pDC_35154	openGene2openGene	JIA
immune	pDC	rs7187776	chr16	28863226	rs62037367	ENSG00000167371	ENST00000358758	PRRT2	28862910	28864210	pDC_63568	openGene2openGene	T1D
immune	pDC	rs34779708	chr10	35126627	rs4934730	ENSG00000189180	ENST00000478556	ZNF33A	35126415	35127950	pDC_18300	openGene2openGene	IBD
immune	pDC	rs3197999	chr3	49171432	rs4955420	ENSG00000178467	ENST00000383729	P4HTM	49171056	49171844	pDC_115846	openGene2openGene	IBD
immune	pDC	rs7120737	chr11	47565510	rs11039300	ENSG00000165916	ENST00000530887	PSMC3	47565250	47566625	pDC_28435	openGene2openGene	MS
immune	pDC	rs1048990	chr14	35122110	rs28365850	ENSG00000092108	ENST00000676465	SCFD1	35121549	35123028	pDC_51840	openGene2openGene	ALG
immune	pDC	rs6873255	chr5	173885889	rs144869372	ENSG00000072803	ENST00000522507	FBXW11	173885709	173885987	pDC_152102	openGene2openGene	CRO
immune	pDC	rs864537	chr1	167439433	rs840016	ENSG00000143162	ENST00000370509	CREG1	167439284	167439776	pDC_10114	openGene2openGene	CEL
immune	pDC	rs9808753	chr21	33403128	rs8134145	ENSG00000205930	ENST00000382377	C21orf62-AS1	33402493	33404497	pDC_108299	openGene2openGene	MS
immune	pDC	rs9808753	chr21	33403138	rs8126756	ENSG00000205930	ENST00000382377	C21orf62-AS1	33402493	33404497	pDC_108299	openGene2openGene	MS
immune	pDC	rs9808753	chr21	33403128	rs8134145	ENSG00000205930	ENST00000612326	C21orf62-AS1	33402493	33404497	pDC_108299	openGene2openGene	MS
immune	pDC	rs9808753	chr21	33403138	rs8126756	ENSG00000205930	ENST00000612326	C21orf62-AS1	33402493	33404497	pDC_108299	openGene2openGene	MS
immune	pDC	rs112006329	chr11	634083	rs12418883	ENSG00000247095	ENST00000665964	MIR210HG	634053	634368	pDC_25152	openGene2openGene	SLE
immune	pDC	rs1048990	chr14	35122110	rs28365850	ENSG00000092108	ENST00000557713	SCFD1	35121549	35123028	pDC_51840	openGene2openGene	ALG
immune	pDC	rs564976	chr3	160012174	rs484600	ENSG00000068885	ENST00000477495	IFT80	160011930	160012935	pDC_123570	ocr2openGene	SLE
immune	pDC	rs7723899	chr5	96897102	rs2161657	ENSG00000198677	ENST00000649566	TTC37	96896248	96897470	pDC_146068	openGene2openGene	CRO
immune	pDC	rs4690229	chr4	973551	rs113075206	ENSG00000178950	ENST00000507580	GAK	972890	973988	pDC_126712	openGene2openGene	SLE
immune	pDC	rs5743618	chr4	38804321	rs17578127	ENSG00000078140	ENST00000445950	UBE2K	38803998	38805219	pDC_129516	openGene2openGene	ALG
immune	pDC	rs1217382	chr1	113880921	rs200855193	ENSG00000235527	ENST00000450706	HIPK1-AS1	113880428	113881409	pDC_7963	ocr2openGene	CRO
immune	pDC	rs13153019	chr5	177357438	rs4976688	ENSG00000169228	ENST00000495458	RAB24	177357266	177358376	pDC_152265	openGene2openGene	ALG
immune	pDC	rs13153019	chr5	177357611	rs4075959	ENSG00000131183	ENST00000513614	SLC34A1	177357266	177358376	pDC_152265	openGene2openGene	ALG
immune	pDC	rs6873255	chr5	173885727	rs56364564	ENSG00000072803	ENST00000393802	FBXW11	173885709	173885987	pDC_152102	openGene2openGene	CRO
immune	pDC	rs7187776	chr16	28846324	rs7187776	ENSG00000149932	ENST00000561899	TMEM219	28846130	28846899	pDC_63567	openGene2openGene	T1D
immune	pDC	rs7120737	chr11	47565510	rs11039300	ENSG00000165916	ENST00000531653	PSMC3	47565250	47566625	pDC_28435	openGene2openGene	MS
immune	pDC	rs1701704	chr12	55996852	rs705702	ENSG00000135392	ENST00000317287	DNAJC14	55996818	55997547	pDC_38750	openGene2openGene	T1D
immune	pDC	rs4810485	chr20	46118343	rs1883832	ENSG00000062598	ENST00000290246	ELMO2	46117777	46118878	pDC_105570	openGene2openGene	MS
immune	pDC	rs12928822	chr16	11297853	rs34437200	ENSG00000038532	ENST00000494853	CLEC16A	11297512	11298219	pDC_62728	ocr2openGene	CEL
immune	pDC	rs694739	chr11	64285685	rs887314	ENSG00000149743	ENST00000540472	TRPT1	64284984	64286025	pDC_29325	openGene2openGene	MS
immune	pDC	rs9808753	chr21	33404135	rs9975473	ENSG00000205930	ENST00000454365	C21orf62-AS1	33402493	33404497	pDC_108299	openGene2openGene	MS
immune	pDC	rs9808753	chr21	33403128	rs8134145	ENSG00000205930	ENST00000382378	C21orf62-AS1	33402493	33404497	pDC_108299	openGene2openGene	MS
immune	pDC	rs3801810	chr7	26864711	rs17323934	ENSG00000106052	ENST00000490455	TAX1BP1	26863552	26865188	pDC_168592	openGene2openGene	CRO
immune	pDC	rs694739	chr11	64285685	rs887314	ENSG00000149743	ENST00000541278	TRPT1	64284984	64286025	pDC_29325	openGene2openGene	MS
immune	pDC	rs181826	chr5	142110288	rs12653848	ENSG00000164620	ENST00000444782	RELL2	142110085	142110514	pDC_149667	openGene2openGene	CRO
immune	pDC	rs181826	chr5	142110103	rs10569192	ENSG00000164620	ENST00000444782	RELL2	142110085	142110514	pDC_149667	openGene2openGene	CRO
immune	pDC	rs1701704	chr12	56041628	rs705704	ENSG00000135392	ENST00000547445	DNAJC14	56041397	56042409	pDC_38756	openGene2openGene	T1D
immune	pDC	rs694739	chr11	64340263	rs663743	ENSG00000149743	ENST00000394547	TRPT1	64340040	64341172	pDC_29335	openGene2openGene	MS
immune	pDC	rs131658	chr22	21568075	rs140491	ENSG00000161179	ENST00000292778	YDJC	21567534	21568476	pDC_109754	openGene2openGene	SLE
immune	pDC	rs6752107	chr2	233252023	rs10199278	ENSG00000168918	ENST00000445964	INPP5D	233251262	233252135	pDC_101740	openGene2openGene	CRO
immune	pDC	rs35256947	chr2	230226508	rs13397985	ENSG00000135899	ENST00000490880	SP110	230226004	230226785	pDC_101399	openGene2openGene	CRO
immune	pDC	rs9808753	chr21	33404135	rs9975473	ENSG00000205930	ENST00000491756	C21orf62-AS1	33402493	33404497	pDC_108299	openGene2openGene	MS
immune	pDC	rs6752107	chr2	233252023	rs10199278	ENSG00000168918	ENST00000474278	INPP5D	233251262	233252135	pDC_101740	openGene2openGene	CRO
immune	pDC	rs1048990	chr14	35122110	rs28365850	ENSG00000165410	ENST00000298159	CFL2	35121549	35123028	pDC_51840	openGene2openGene	ALG
immune	pDC	rs9808753	chr21	33403994	rs9974603	ENSG00000205930	ENST00000491756	C21orf62-AS1	33402493	33404497	pDC_108299	openGene2openGene	MS
immune	pDC	rs181826	chr5	142110288	rs12653848	ENSG00000113555	ENST00000512221	PCDH12	142110085	142110514	pDC_149667	openGene2openGene	CRO
immune	pDC	rs181826	chr5	142110103	rs10569192	ENSG00000113555	ENST00000512221	PCDH12	142110085	142110514	pDC_149667	openGene2openGene	CRO
immune	pDC	rs11089637	chr22	21587626	rs59415035	ENSG00000185651	ENST00000342192	UBE2L3	21587558	21588623	pDC_109758	ocr2openGene	RA
immune	pDC	rs34695944	chr2	60881694	rs67574266	ENSG00000115484	ENST00000394440	CCT4	60880912	60881984	pDC_88730	openGene2openGene	RA
immune	pDC	rs773125	chr12	56007301	rs10876864	ENSG00000111540	ENST00000551459	RAB5B	56007225	56008128	pDC_38753	openGene2openGene	RA
immune	pDC	rs9611565	chr22	41413619	rs202634	ENSG00000100410	ENST00000491254	PHF5A	41413261	41414350	pDC_111418	ocr2openGene	VIT
immune	pDC	rs9611565	chr22	41413633	rs202635	ENSG00000100410	ENST00000491254	PHF5A	41413261	41414350	pDC_111418	ocr2openGene	VIT
immune	pDC	rs2736340	chr8	11480302	rs558245864	ENSG00000154328	ENST00000436750	NEIL2	11480177	11480742	pDC_178785	openGene2openGene	SLE
immune	pDC	rs9611565	chr22	41413633	rs202635	ENSG00000100410	ENST00000216252	PHF5A	41413261	41414350	pDC_111418	ocr2openGene	VIT
immune	pDC	rs9611565	chr22	41381554	rs9607799	ENSG00000100221	ENST00000417712	JOSD1	41381147	41382551	pDC_111415	openGene2openGene	VIT
immune	pDC	rs1887428	chr9	4984530	rs1887428	ENSG00000120158	ENST00000473230	RCL1	4984321	4986128	pDC_189447	openGene2openGene	IBD
immune	pDC	rs41286801	chr1	92485653	rs6689470	ENSG00000122483	ENST00000370276	CCDC18	92485067	92486277	pDC_6349	openGene2openGene	MS
immune	pDC	rs10876864	chr12	56042145	rs1131017	ENSG00000135437	ENST00000551444	RDH5	56041397	56042409	pDC_38756	openGene2openGene	ALG
immune	pDC	rs2736340	chr8	11480302	rs558245864	ENSG00000154328	ENST00000528113	NEIL2	11480177	11480742	pDC_178785	openGene2openGene	SLE
immune	pDC	rs9611565	chr22	41413633	rs202635	ENSG00000100417	ENST00000485648	PMM1	41413261	41414350	pDC_111418	ocr2openGene	VIT
immune	pDC	rs6752107	chr2	233267963	rs3792112	ENSG00000237126	ENST00000415506	ENSG00000237126	233267811	233268236	pDC_101741	ocr2openGene	CRO
immune	pDC	rs9926533	chr16	31129478	rs9936329	ENSG00000099381	ENST00000684162	SETD1A	31128525	31129557	pDC_63825	openGene2openGene	SLE
immune	pDC	rs1463485	chr17	75855710	rs1463485	ENSG00000283853	ENST00000579134	MIR4738	75854966	75856371	pDC_72547	openGene2openGene	SLE
immune	pDC	rs1463485	chr17	75856326	rs112700585	ENSG00000283853	ENST00000579134	MIR4738	75854966	75856371	pDC_72547	openGene2openGene	SLE
immune	pDC	rs72698115	chr1	154325898	rs1205591	ENSG00000243364	ENST00000359751	EFNA4	154324644	154326079	pDC_9034	openGene2openGene	JIA
immune	pDC	rs876039	chr7	50269215	rs876039	ENSG00000185811	ENST00000645066	IKZF1	50269055	50269469	pDC_170320	ocr2openGene	T1D
immune	pDC	rs72698115	chr1	154325898	rs1205591	ENSG00000143590	ENST00000498667	EFNA3	154324644	154326079	pDC_9034	openGene2openGene	JIA
immune	pDC	rs876039	chr7	50269096	rs876037	ENSG00000185811	ENST00000645066	IKZF1	50269055	50269469	pDC_170320	ocr2openGene	T1D
immune	pDC	rs9611565	chr22	41381237	rs2234052	ENSG00000100410	ENST00000216252	PHF5A	41381147	41382551	pDC_111415	openGene2openGene	VIT
immune	pDC	rs9611565	chr22	41381311	rs2234053	ENSG00000100410	ENST00000216252	PHF5A	41381147	41382551	pDC_111415	openGene2openGene	VIT
immune	pDC	rs533646	chr11	118696037	rs533646	ENSG00000196655	ENST00000359005	TRAPPC4	118695731	118696105	pDC_33378	ocr2openGene	MS
immune	pDC	rs5029939	chr6	137846891	rs111883038	ENSG00000220412	ENST00000404534	ENSG00000220412	137846536	137847390	pDC_163779	ocr2openGene	SLE
immune	pDC	rs9611565	chr22	41381909	rs2234059	ENSG00000100410	ENST00000216252	PHF5A	41381147	41382551	pDC_111415	openGene2openGene	VIT
immune	pDC	rs73081554	chr3	58332750	rs185407974	ENSG00000163686	ENST00000463756	ABHD6	58332572	58333844	pDC_116547	openGene2openGene	RA
immune	pDC	rs61759532	chr17	7337072	rs61759532	ENSG00000072818	ENST00000575415	ACAP1	7336301	7337273	pDC_67806	openGene2openGene	T1D
immune	pDC	rs41295159	chr10	6062411	rs56179589	ENSG00000251922	ENST00000516113	ENSG00000251922	6062106	6062703	pDC_16314	openGene2openGene	T1D
immune	pDC	rs7552544	chr1	100816142	rs35892569	ENSG00000162688	ENST00000370161	AGL	100816115	100816302	pDC_6910	ocr2openGene	MS
immune	pDC	rs12445568	chr16	30958236	rs62055866	ENSG00000140678	ENST00000564308	ITGAX	30957407	30958419	pDC_63801	openGene2openGene	PSO
immune	pDC	rs5743618	chr4	38805743	rs117129846	ENSG00000078177	ENST00000261435	N4BP2	38805452	38806084	pDC_129517	openGene2openGene	ALG
immune	pDC	rs564976	chr3	160012892	rs6808498	ENSG00000068885	ENST00000466326	IFT80	160011930	160012935	pDC_123570	ocr2openGene	SLE
immune	pDC	rs564976	chr3	160012361	rs485789	ENSG00000068885	ENST00000466326	IFT80	160011930	160012935	pDC_123570	ocr2openGene	SLE
immune	pDC	rs564976	chr3	160012174	rs484600	ENSG00000068885	ENST00000466326	IFT80	160011930	160012935	pDC_123570	ocr2openGene	SLE
immune	pDC	rs7723899	chr5	96896546	chr5:96232250	ENSG00000164291	ENST00000504873	ARSK	96896248	96897470	pDC_146068	openGene2openGene	CRO
immune	pDC	rs12232003	chr12	53180847	rs59218377	ENSG00000197111	ENST00000552296	PCBP2	53180038	53181211	pDC_38451	openGene2openGene	T1D
immune	pDC	rs12232003	chr12	53180847	rs59218377	ENSG00000197111	ENST00000551104	PCBP2	53180038	53181211	pDC_38451	openGene2openGene	T1D
immune	pDC	rs63406760	chr12	122966218	rs4148856	ENSG00000111325	ENST00000545056	OGFOD2	122966090	122966918	pDC_44047	openGene2openGene	ALG
immune	pDC	rs36014129	chr6	26021644	rs41266779	ENSG00000273703	ENST00000621112	H2BC14	26021073	26022062	pDC_154639	openGene2openGene	SLE
immune	pDC	rs533646	chr11	118696037	rs533646	ENSG00000110367	ENST00000531971	DDX6	118695731	118696105	pDC_33378	ocr2openGene	MS
immune	pDC	rs533646	chr11	118692530	rs527475	ENSG00000110367	ENST00000533239	DDX6	118692260	118692926	pDC_33377	ocr2openGene	MS
immune	pDC	rs8107548	chr19	49333989	rs1465697	ENSG00000161618	ENST00000455361	ALDH16A1	49333702	49334274	pDC_83707	openGene2openGene	MS
immune	pDC	rs12445568	chr16	30985551	rs12443627	ENSG00000103510	ENST00000448516	KAT8	30984727	30985747	pDC_63807	openGene2openGene	PSO
immune	pDC	rs694739	chr11	64285685	rs887314	ENSG00000068831	ENST00000377487	RASGRP2	64284984	64286025	pDC_29325	openGene2openGene	MS
immune	pDC	rs8107548	chr19	49363759	rs2288480	ENSG00000161618	ENST00000293350	ALDH16A1	49363353	49363868	pDC_83714	openGene2openGene	MS
immune	pDC	rs7595717	chr2	68388953	rs2120334	ENSG00000163219	ENST00000497079	ARHGAP25	68388782	68389051	pDC_89270	openGene2openGene	MS
immune	pDC	rs694739	chr11	64340263	rs663743	ENSG00000068831	ENST00000377494	RASGRP2	64340040	64341172	pDC_29335	openGene2openGene	MS
immune	pDC	rs7731626	chr5	56148856	rs7731626	ENSG00000134352	ENST00000381287	IL6ST	56148467	56149061	pDC_143340	openGene2openGene	CRO
immune	pDC	rs7731626	chr5	56148856	rs7731626	ENSG00000134352	ENST00000336909	IL6ST	56148467	56149061	pDC_143340	openGene2openGene	CRO
immune	pDC	rs7723899	chr5	96896636	rs200093446	ENSG00000153113	ENST00000508608	CAST	96896248	96897470	pDC_146068	openGene2openGene	CRO
immune	pDC	rs3748816	chr1	2585342	rs60733400	ENSG00000069424	ENST00000666299	KCNAB2	2585289	2586067	pDC_273	openGene2openGene	CEL
immune	pDC	rs1036207	chr5	142109462	rs6580223	ENSG00000164620	ENST00000521367	RELL2	142109391	142109692	pDC_149666	openGene2openGene	MS
immune	pDC	rs2038255	chr14	35122110	rs28365850	ENSG00000151332	ENST00000603139	MBIP	35121549	35123028	pDC_51840	openGene2openGene	ECZ
immune	pDC	rs8042861	chr15	90529921	rs111742752	ENSG00000182511	ENST00000494259	FES	90529348	90530944	pDC_61103	openGene2openGene	MS
immune	pDC	rs1036207	chr5	142110356	rs12653866	ENSG00000164620	ENST00000518856	RELL2	142110085	142110514	pDC_149667	openGene2openGene	MS
immune	pDC	rs3801810	chr7	26865151	rs73069540	ENSG00000078399	ENST00000343483	HOXA9	26863552	26865188	pDC_168592	openGene2openGene	CRO
immune	pDC	rs4268748	chr16	89960104	rs4268748	ENSG00000223959	ENST00000688932	AFG3L1P	89959898	89960105	pDC_67114	openGene2openGene	VIT
immune	pDC	rs4268748	chr16	89960104	rs4268748	ENSG00000223959	ENST00000450026	AFG3L1P	89959898	89960105	pDC_67114	openGene2openGene	VIT
immune	pDC	rs5758343	chr22	41381237	rs2234052	ENSG00000100401	ENST00000422838	RANGAP1	41381147	41382551	pDC_111415	openGene2openGene	ALG
immune	pDC	rs947474	chr10	6348488	rs947474	ENSG00000170525	ENST00000414237	PFKFB3	6347758	6348797	pDC_16370	openGene2openGene	RA
immune	pDC	rs9989735	chr2	230226508	rs13397985	ENSG00000135899	ENST00000490880	SP110	230226004	230226785	pDC_101399	openGene2openGene	MS
immune	pDC	rs1048990	chr14	35292469	rs1048990	ENSG00000258704	ENST00000686430	SRP54-AS1	35291720	35292854	pDC_51859	openGene2openGene	ALG
immune	pDC	rs331463	chr11	36487639	rs5030485	ENSG00000135362	ENST00000526728	PRR5L	36487528	36487939	pDC_27875	ocr2openGene	RA
immune	pDC	rs9989735	chr2	230226625	rs6734753	ENSG00000135899	ENST00000392048	SP110	230226004	230226785	pDC_101399	openGene2openGene	MS
immune	pDC	rs11657987	chr17	78379014	rs4490057	ENSG00000055483	ENST00000312010	USP36	78378178	78379119	pDC_72900	openGene2openGene	ECZ
immune	pDC	rs17035378	chr2	68388953	rs2120334	ENSG00000115956	ENST00000234313	PLEK	68388782	68389051	pDC_89270	ocr2openGene	CEL
immune	pDC	rs1048990	chr14	35292469	rs1048990	ENSG00000258704	ENST00000556705	SRP54-AS1	35291720	35292854	pDC_51859	openGene2openGene	ALG
immune	pDC	rs17323934	chr7	26864042	rs73069539	ENSG00000225792	ENST00000451368	SNX10-AS1	26863552	26865188	pDC_168592	openGene2openGene	T1D
immune	pDC	rs2327832	chr6	137681038	rs6927172	ENSG00000229922	ENST00000434437	LINC02865	137680798	137681062	pDC_163752	ocr2openGene	SLE
immune	pDC	rs33993564	chr5	150846701	rs61270113	ENSG00000086589	ENST00000521464	RBM22	150846419	150847604	pDC_150466	openGene2openGene	IBD
immune	pDC	rs3801810	chr7	26865151	rs73069540	ENSG00000106006	ENST00000521478	HOXA6	26863552	26865188	pDC_168592	openGene2openGene	CRO
immune	pDC	rs2762051	chr13	50230580	rs2066656	ENSG00000204977	ENST00000442421	TRIM13	50230192	50230788	pDC_47060	ocr2openGene	CEL
immune	pDC	rs11246217	chr11	575408	rs56333810	ENSG00000177225	ENST00000529966	GATD1	575406	576757	pDC_25136	openGene2openGene	SLE
immune	pDC	rs1048990	chr14	35292469	rs1048990	ENSG00000286527	ENST00000670017	ENSG00000286527	35291720	35292854	pDC_51859	openGene2openGene	ALG
immune	pDC	rs7187776	chr16	28863226	rs62037367	ENSG00000280893	ENST00000609618	ENSG00000280893	28862910	28864210	pDC_63568	openGene2openGene	T1D
immune	pDC	rs3197999	chr3	50292395	rs1076872	ENSG00000188338	ENST00000621456	SLC38A3	50292015	50293086	pDC_115956	openGene2openGene	IBD
immune	pDC	rs1048990	chr14	35122110	rs28365850	ENSG00000258704	ENST00000686430	SRP54-AS1	35121549	35123028	pDC_51840	openGene2openGene	ALG
immune	pDC	rs41263646	chr1	183590569	rs2274065	ENSG00000116698	ENST00000502375	SMG7	183590312	183591167	pDC_11148	openGene2openGene	SLE
immune	pDC	rs909685	chr22	39351775	rs2069235	ENSG00000100335	ENST00000478342	MIEF1	39351691	39352113	pDC_111224	ocr2openGene	RA
immune	pDC	rs909685	chr22	39351775	rs2069235	ENSG00000100335	ENST00000325301	MIEF1	39351691	39352113	pDC_111224	ocr2openGene	RA
immune	pDC	rs909685	chr22	39351775	rs2069235	ENSG00000100335	ENST00000433117	MIEF1	39351691	39352113	pDC_111224	ocr2openGene	RA
immune	pDC	rs7187776	chr16	28880144	rs8055138	ENSG00000169682	ENST00000564476	SPNS1	28879622	28880578	pDC_63571	openGene2openGene	T1D
immune	pDC	rs12232003	chr12	53180847	rs59218377	ENSG00000135476	ENST00000549154	ESPL1	53180038	53181211	pDC_38451	openGene2openGene	T1D
immune	pDC	rs76081789	chr21	43426546	rs76081789	ENSG00000160201	ENST00000459639	U2AF1	43426488	43427767	pDC_109043	openGene2openGene	ALG
immune	pDC	rs8107548	chr19	49334120	rs5828386	ENSG00000104894	ENST00000600121	CD37	49333702	49334274	pDC_83707	openGene2openGene	MS
immune	pDC	rs4268748	chr16	89960104	rs4268748	ENSG00000141013	ENST00000568705	GAS8	89959898	89960105	pDC_67114	openGene2openGene	VIT
immune	pDC	rs11755393	chr6	34792104	rs13215181	ENSG00000124562	ENST00000244520	SNRPC	34791473	34792573	pDC_155636	openGene2openGene	SLE
immune	pDC	rs773125	chr12	56042145	rs1131017	ENSG00000065357	ENST00000548549	DGKA	56041397	56042409	pDC_38756	openGene2openGene	RA
immune	pDC	rs3197999	chr3	49358324	rs1800668	ENSG00000173402	ENST00000515359	DAG1	49357838	49359110	pDC_115860	openGene2openGene	IBD
immune	pDC	rs3197999	chr3	49358927	rs3811699	ENSG00000173402	ENST00000515359	DAG1	49357838	49359110	pDC_115860	openGene2openGene	IBD
immune	pDC	rs773125	chr12	56007301	rs10876864	ENSG00000135392	ENST00000546957	DNAJC14	56007225	56008128	pDC_38753	openGene2openGene	RA
immune	pDC	rs1143679	chr16	31265490	rs1143679	ENSG00000140678	ENST00000268296	ITGAX	31265093	31265717	pDC_63852	ocr2openGene	SLE
immune	pDC	rs1048990	chr14	35292469	rs1048990	ENSG00000100883	ENST00000678477	SRP54	35291720	35292854	pDC_51859	openGene2openGene	ALG
immune	pDC	rs3748816	chr1	2642639	rs9970196	ENSG00000157911	ENST00000514502	PEX10	2642540	2643573	pDC_278	ocr2openGene	CEL
immune	pDC	rs773125	chr12	56042145	rs1131017	ENSG00000065357	ENST00000547358	DGKA	56041397	56042409	pDC_38756	openGene2openGene	RA
immune	pDC	rs112006329	chr11	613297	rs1061505	ENSG00000177225	ENST00000529362	GATD1	613256	613786	pDC_25143	openGene2openGene	SLE
immune	pDC	rs3748816	chr1	2642639	rs9970196	ENSG00000157911	ENST00000507596	PEX10	2642540	2643573	pDC_278	ocr2openGene	CEL
immune	pDC	rs4899260	chr14	68816658	rs4899261	ENSG00000240210	ENST00000473054	ENSG00000240210	68816148	68817084	pDC_53967	ocr2openGene	CEL
immune	pDC	rs3197999	chr3	50632647	rs2040397	ENSG00000088543	ENST00000449241	C3orf18	50632433	50632940	pDC_116011	ocr2openGene	IBD
immune	pDC	rs2283789	chr22	21630090	rs3747093	ENSG00000099949	ENST00000493460	LZTR1	21629023	21630288	pDC_109761	openGene2openGene	CRO
immune	pDC	rs2283789	chr22	21630090	rs3747093	ENSG00000099949	ENST00000443265	LZTR1	21629023	21630288	pDC_109761	openGene2openGene	CRO
immune	pDC	rs9926533	chr16	31074149	rs2303222	ENSG00000140678	ENST00000571644	ITGAX	31074114	31074825	pDC_63817	openGene2openGene	SLE
immune	pDC	rs112006329	chr11	613757	rs59115876	ENSG00000177225	ENST00000397472	GATD1	613256	613786	pDC_25143	openGene2openGene	SLE
immune	pDC	rs3197999	chr3	50299601	rs34136796	ENSG00000088543	ENST00000426034	C3orf18	50298779	50299930	pDC_115957	openGene2openGene	IBD
immune	pDC	rs9926533	chr16	31074149	rs2303222	ENSG00000103507	ENST00000394951	BCKDK	31074114	31074825	pDC_63817	openGene2openGene	SLE
immune	pDC	rs11246217	chr11	613757	rs59115876	ENSG00000177225	ENST00000524550	GATD1	613256	613786	pDC_25143	openGene2openGene	SLE
immune	pDC	rs3197999	chr3	50299601	rs34136796	ENSG00000088543	ENST00000464080	C3orf18	50298779	50299930	pDC_115957	openGene2openGene	IBD
immune	pDC	rs1031034	chr4	101347783	rs2850328	ENSG00000109323	ENST00000644965	MANBA	101346861	101348428	pDC_133522	openGene2openGene	VIT
immune	pDC	rs4690229	chr4	987108	rs11248061	ENSG00000169020	ENST00000515116	ATP5ME	986624	987627	pDC_126714	openGene2openGene	SLE
immune	pDC	rs8107548	chr19	49388057	rs10411630	ENSG00000104894	ENST00000595660	CD37	49387896	49388632	pDC_83715	openGene2openGene	MS
immune	pDC	rs58763752	chr10	32957868	rs1187075	ENSG00000228816	ENST00000432033	AK3P5	32957443	32958969	pDC_18150	openGene2openGene	T1D
immune	pDC	rs917997	chr2	102436535	rs6746271	ENSG00000115604	ENST00000233957	IL18R1	102435620	102436965	pDC_91413	openGene2openGene	CEL
immune	pDC	rs11755393	chr6	34609999	rs2814978	ENSG00000137309	ENST00000374116	HMGA1	34609403	34610097	pDC_155627	ocr2openGene	SLE
immune	pDC	rs63406760	chr12	123402822	rs28472704	ENSG00000086598	ENST00000544188	TMED2	123402227	123402942	pDC_44088	ocr2openGene	ALG
immune	pDC	rs7679	chr20	45934368	rs1057208	ENSG00000062598	ENST00000497412	ELMO2	45934183	45934373	pDC_105538	openGene2openGene	SLE
immune	pDC	rs2816316	chr1	192575969	rs7535818	ENSG00000236069	ENST00000642657	ENSG00000236069	192575294	192576132	pDC_11758	openGene2openGene	CEL
immune	pDC	rs11755393	chr6	34609999	rs2814978	ENSG00000137309	ENST00000311487	HMGA1	34609403	34610097	pDC_155627	ocr2openGene	SLE
immune	pDC	rs7679	chr20	45934368	rs1057208	ENSG00000062598	ENST00000488853	ELMO2	45934183	45934373	pDC_105538	openGene2openGene	SLE
immune	pDC	rs17323934	chr7	26864042	rs73069539	ENSG00000197576	ENST00000428284	HOXA4	26863552	26865188	pDC_168592	openGene2openGene	T1D
immune	pDC	rs3197999	chr3	49357401	rs1050450	ENSG00000173402	ENST00000466701	DAG1	49357230	49357468	pDC_115858	openGene2openGene	IBD
immune	pDC	rs917997	chr2	102436535	rs6746271	ENSG00000115604	ENST00000409599	IL18R1	102435620	102436965	pDC_91413	openGene2openGene	CEL
immune	pDC	rs3197999	chr3	49358927	rs3811699	ENSG00000178252	ENST00000472878	WDR6	49357838	49359110	pDC_115860	openGene2openGene	IBD
immune	pDC	rs3197999	chr3	49358324	rs1800668	ENSG00000178252	ENST00000627177	WDR6	49357838	49359110	pDC_115860	openGene2openGene	IBD
immune	pDC	rs917997	chr2	102418584	rs1420106	ENSG00000115604	ENST00000233957	IL18R1	102418471	102418697	pDC_91406	openGene2openGene	CEL
immune	pDC	rs917997	chr2	102436535	rs6746271	ENSG00000115604	ENST00000466357	IL18R1	102435620	102436965	pDC_91413	openGene2openGene	CEL
immune	pDC	rs917997	chr2	102435746	rs2110734	ENSG00000115604	ENST00000466357	IL18R1	102435620	102436965	pDC_91413	openGene2openGene	CEL
immune	pDC	rs10876864	chr12	56042145	rs1131017	ENSG00000139531	ENST00000546833	SUOX	56041397	56042409	pDC_38756	openGene2openGene	ALG
immune	pDC	rs2816316	chr1	192575665	rs2984920	ENSG00000134371	ENST00000647662	CDC73	192575294	192576132	pDC_11758	openGene2openGene	CEL
immune	pDC	rs3197999	chr3	49358324	rs1800668	ENSG00000178252	ENST00000461687	WDR6	49357838	49359110	pDC_115860	openGene2openGene	IBD
immune	pDC	rs2066819	chr12	56359090	rs57870697	ENSG00000065357	ENST00000547358	DGKA	56358885	56359127	pDC_38791	openGene2openGene	PSO
immune	pDC	rs12727642	chr1	7954508	rs35731977	ENSG00000074800	ENST00000234590	ENO1	7953733	7954690	pDC_577	openGene2openGene	CEL
immune	pDC	rs33993564	chr5	150846730	rs11748151	ENSG00000086589	ENST00000521248	RBM22	150846419	150847604	pDC_150466	openGene2openGene	IBD
immune	pDC	rs2066819	chr12	56360038	rs2066818	ENSG00000065357	ENST00000547324	DGKA	56359946	56360637	pDC_38792	openGene2openGene	PSO
immune	pDC	rs7187776	chr16	28902466	rs7189927	ENSG00000168488	ENST00000562867	ATXN2L	28902341	28903255	pDC_63574	openGene2openGene	T1D
immune	pDC	rs62149377	chr2	60756834	rs2099613	ENSG00000014641	ENST00000485155	MDH1	60755931	60757107	pDC_88716	openGene2openGene	SLE
immune	pDC	rs33993564	chr5	150847337	rs17111376	ENSG00000086589	ENST00000521248	RBM22	150846419	150847604	pDC_150466	openGene2openGene	IBD
immune	pDC	rs13205210	chr6	34887971	rs1051115	ENSG00000137309	ENST00000478214	HMGA1	34887703	34888522	pDC_155639	openGene2openGene	SLE
immune	pDC	rs4810485	chr20	46118343	rs1883832	ENSG00000062598	ENST00000497412	ELMO2	46117777	46118878	pDC_105570	openGene2openGene	SLE
immune	pDC	rs4810485	chr20	46120612	rs4239702	ENSG00000062598	ENST00000372176	ELMO2	46120551	46120788	pDC_105572	openGene2openGene	SLE
immune	pDC	rs34840245	chr6	34757701	rs7743724	ENSG00000137309	ENST00000311487	HMGA1	34756882	34757808	pDC_155635	openGene2openGene	SLE
immune	pDC	rs8054198	chr16	10944503	rs8054198	ENSG00000171490	ENST00000573251	RSL1D1	10944153	10944945	pDC_62666	openGene2openGene	SLE
immune	pDC	rs4810485	chr20	46120612	rs4239702	ENSG00000062598	ENST00000290246	ELMO2	46120551	46120788	pDC_105572	openGene2openGene	SLE
immune	pDC	rs7187776	chr16	28863226	rs62037367	ENSG00000177455	ENST00000567368	CD19	28862910	28864210	pDC_63568	openGene2openGene	T1D
immune	pDC	rs12445568	chr16	30958236	rs62055866	ENSG00000185947	ENST00000561814	ZNF267	30957407	30958419	pDC_63801	openGene2openGene	PSO
immune	pDC	rs131658	chr22	21568075	rs140491	ENSG00000099949	ENST00000443265	LZTR1	21567534	21568476	pDC_109754	openGene2openGene	SLE
immune	pDC	rs11089629	chr22	21568075	rs140491	ENSG00000099949	ENST00000493460	LZTR1	21567534	21568476	pDC_109754	openGene2openGene	SLE
immune	pDC	rs79157249	chr11	118926569	rs74584888	ENSG00000110367	ENST00000526070	DDX6	118926245	118926704	pDC_33412	openGene2openGene	CRO
immune	pDC	rs13205210	chr6	34757701	rs7743724	ENSG00000137309	ENST00000311487	HMGA1	34756882	34757808	pDC_155635	openGene2openGene	SLE
immune	pDC	rs243323	chr16	11264161	rs243318	ENSG00000221801	ENST00000408874	MIR548H2	11263691	11264256	pDC_62724	ocr2openGene	SLE
immune	pDC	rs8054198	chr16	10944503	rs8054198	ENSG00000221801	ENST00000408874	MIR548H2	10944153	10944945	pDC_62666	openGene2openGene	SLE
immune	pDC	rs8107548	chr19	49334120	rs5828386	ENSG00000074219	ENST00000601519	TEAD2	49333702	49334274	pDC_83707	openGene2openGene	MS
immune	pDC	rs181826	chr5	142110103	rs10569192	ENSG00000178913	ENST00000624699	TAF7	142110085	142110514	pDC_149667	openGene2openGene	CRO
immune	pDC	rs181826	chr5	142110288	rs12653848	ENSG00000178913	ENST00000624761	TAF7	142110085	142110514	pDC_149667	openGene2openGene	CRO
immune	pDC	rs181826	chr5	142110103	rs10569192	ENSG00000178913	ENST00000313368	TAF7	142110085	142110514	pDC_149667	openGene2openGene	CRO
immune	pDC	rs9611565	chr22	41381237	rs2234052	ENSG00000196236	ENST00000417688	XPNPEP3	41381147	41382551	pDC_111415	openGene2openGene	VIT
immune	pDC	rs2017445	chr12	56041628	rs705704	ENSG00000123353	ENST00000243045	ORMDL2	56041397	56042409	pDC_38756	openGene2openGene	VIT
immune	pDC	rs181826	chr5	142110288	rs12653848	ENSG00000178913	ENST00000686518	TAF7	142110085	142110514	pDC_149667	openGene2openGene	CRO
immune	pDC	rs4810485	chr20	46120612	rs4239702	ENSG00000062598	ENST00000396391	ELMO2	46120551	46120788	pDC_105572	openGene2openGene	SLE
immune	pDC	rs1217382	chr1	113880922	rs11354239	ENSG00000118655	ENST00000648795	DCLRE1B	113880428	113881409	pDC_7963	openGene2openGene	CRO
immune	pDC	rs12445568	chr16	31033576	rs12445650	ENSG00000185947	ENST00000300870	ZNF267	31032700	31034445	pDC_63814	openGene2openGene	PSO
immune	pDC	rs2066819	chr12	56360038	rs2066818	ENSG00000166987	ENST00000549623	MBD6	56359946	56360637	pDC_38792	openGene2openGene	PSO
immune	pDC	rs79157249	chr11	118926294	rs73575428	ENSG00000137700	ENST00000545985	SLC37A4	118926245	118926704	pDC_33412	openGene2openGene	CRO
immune	pDC	rs2304206	chr19	49665614	rs2304206	ENSG00000104872	ENST00000601053	PIH1D1	49665311	49666311	pDC_83770	openGene2openGene	VIT
immune	pDC	rs2017445	chr12	56041720	rs705705	ENSG00000123353	ENST00000550836	ORMDL2	56041397	56042409	pDC_38756	openGene2openGene	VIT
immune	pDC	rs2017445	chr12	56041628	rs705704	ENSG00000123353	ENST00000546645	ORMDL2	56041397	56042409	pDC_38756	openGene2openGene	VIT
immune	pDC	rs7187776	chr16	28824359	rs149808056	ENSG00000260442	ENST00000686287	ATP2A1-AS1	28822507	28824560	pDC_63561	openGene2openGene	T1D
immune	pDC	rs564976	chr3	160012892	rs6808498	ENSG00000113810	ENST00000344722	SMC4	160011930	160012935	pDC_123570	ocr2openGene	SLE
immune	pDC	rs11065898	chr12	111599722	rs10849962	ENSG00000089248	ENST00000552052	ERP29	111598972	111600092	pDC_43240	openGene2openGene	AS
immune	pDC	rs4821124	chr22	21568075	rs140491	ENSG00000272829	ENST00000610278	ENSG00000272829	21567534	21568476	pDC_109754	openGene2openGene	PSO
immune	pDC	rs2066819	chr12	56299736	rs41423244	ENSG00000110955	ENST00000548474	ATP5F1B	56299716	56300649	pDC_38787	openGene2openGene	PSO
immune	pDC	rs12445568	chr16	30958236	rs62055866	ENSG00000140688	ENST00000541442	RUSF1	30957407	30958419	pDC_63801	openGene2openGene	PSO
immune	pDC	rs7187776	chr16	28864161	rs7193733	ENSG00000168488	ENST00000382686	ATXN2L	28862910	28864210	pDC_63568	openGene2openGene	T1D
immune	pDC	rs78521699	chr6	2903278	rs12192148	ENSG00000230438	ENST00000692771	SERPINB9P1	2902529	2903664	pDC_152816	openGene2openGene	VIT
immune	pDC	rs73300638	chr7	28142687	rs10280937	ENSG00000146592	ENST00000396299	CREB5	28142683	28142952	pDC_168672	ocr2openGene	JIA
immune	pDC	rs12771452	chr10	113679771	rs28411397	ENSG00000196865	ENST00000369301	NHLRC2	113679037	113680741	pDC_23773	openGene2openGene	VIT
immune	pDC	rs10068717	chr5	142110103	rs10569192	ENSG00000013561	ENST00000394520	RNF14	142110085	142110514	pDC_149667	openGene2openGene	ALG
immune	pDC	rs12445568	chr16	30958236	rs62055866	ENSG00000140688	ENST00000567578	RUSF1	30957407	30958419	pDC_63801	openGene2openGene	PSO
immune	pDC	rs1870071	chr19	16457386	rs2607278	ENSG00000127527	ENST00000602151	EPS15L1	16456843	16457720	pDC_81405	ocr2openGene	MS
immune	pDC	rs13260060	chr8	70403682	rs71517442	ENSG00000104218	ENST00000676858	CSPP1	70403261	70403944	pDC_183164	openGene2openGene	MS
immune	pDC	rs10199605	chr2	8335055	rs7569637	ENSG00000236790	ENST00000444688	LINC00299	8334833	8335079	pDC_85029	ocr2openGene	ECZ
immune	pDC	rs1870071	chr19	16457386	rs2607278	ENSG00000127527	ENST00000248070	EPS15L1	16456843	16457720	pDC_81405	ocr2openGene	MS
immune	pDC	rs33993564	chr5	150847024	rs10058943	ENSG00000250309	ENST00000511626	MYOZ3-AS1	150846419	150847604	pDC_150466	openGene2openGene	IBD
immune	pDC	rs7187776	chr16	28864161	rs7193733	ENSG00000260442	ENST00000686664	ATP2A1-AS1	28862910	28864210	pDC_63568	openGene2openGene	T1D
immune	pDC	rs10199605	chr2	8335055	rs7569637	ENSG00000236790	ENST00000686209	LINC00299	8334833	8335079	pDC_85029	ocr2openGene	ECZ
immune	pDC	rs1870071	chr19	16457386	rs2607278	ENSG00000127527	ENST00000595845	EPS15L1	16456843	16457720	pDC_81405	ocr2openGene	MS
immune	pDC	rs10199605	chr2	8332634	rs28376924	ENSG00000236790	ENST00000655671	LINC00299	8332604	8333107	pDC_85028	ocr2openGene	ECZ
immune	pDC	rs2017445	chr12	56041720	rs705705	ENSG00000170515	ENST00000552766	PA2G4	56041397	56042409	pDC_38756	openGene2openGene	VIT
immune	pDC	rs663743	chr11	64340263	rs663743	ENSG00000068831	ENST00000377487	RASGRP2	64340040	64341172	pDC_29335	openGene2openGene	T1D
immune	pDC	rs7775055	chr6	32622863	rs2395226	ENSG00000204256	ENST00000456339	BRD2	32622471	32623437	pDC_155322	ocr2openGene	JIA
immune	pDC	rs62149416	chr2	60881694	rs67574266	ENSG00000162927	ENST00000398658	PUS10	60880912	60881984	pDC_88730	openGene2openGene	PSO
immune	pDC	rs564976	chr3	160012361	rs485789	ENSG00000113810	ENST00000465563	SMC4	160011930	160012935	pDC_123570	openGene2openGene	SLE
immune	pDC	rs564976	chr3	160012174	rs484600	ENSG00000113810	ENST00000465563	SMC4	160011930	160012935	pDC_123570	openGene2openGene	SLE
immune	pDC	rs2066819	chr12	56300477	rs2695789	ENSG00000170581	ENST00000651301	STAT2	56299716	56300649	pDC_38787	openGene2openGene	PSO
immune	pDC	rs7775055	chr6	32622863	rs2395226	ENSG00000204256	ENST00000463639	BRD2	32622471	32623437	pDC_155322	ocr2openGene	JIA
immune	pDC	rs9611565	chr22	41403763	rs132906	ENSG00000100412	ENST00000677532	ACO2	41403759	41404305	pDC_111417	ocr2openGene	VIT
immune	pDC	rs5743618	chr4	38783057	rs10034903	ENSG00000174125	ENST00000308979	TLR1	38782841	38783160	pDC_129514	openGene2openGene	ALG
immune	pDC	rs425648	chr19	18086934	rs393548	ENSG00000105640	ENST00000597648	RPL18A	18086734	18087314	pDC_81603	openGene2openGene	SLE
immune	pDC	rs444210	chr6	166957511	rs2769346	ENSG00000286760	ENST00000685549	ENSG00000286760	166956098	166957631	pDC_166267	openGene2openGene	CRO
immune	pDC	rs28449958	chr16	28880144	rs8055138	ENSG00000079616	ENST00000689221	KIF22	28879622	28880578	pDC_63571	openGene2openGene	IBD
immune	pDC	rs149010539	chr3	48504480	rs114743756	ENSG00000164054	ENST00000486344	SHISA5	48503762	48504578	pDC_115774	openGene2openGene	CRO
immune	pDC	rs36014129	chr6	26021644	rs41266779	ENSG00000272462	ENST00000658630	ENSG00000272462	26021073	26022062	pDC_154639	openGene2openGene	SLE
immune	pDC	rs2066819	chr12	56360038	rs2066818	ENSG00000012822	ENST00000552623	CALCOCO1	56359946	56360637	pDC_38792	openGene2openGene	PSO
immune	pDC	rs8042861	chr15	90529825	rs112060611	ENSG00000166965	ENST00000556618	RCCD1	90529348	90530944	pDC_61103	openGene2openGene	MS
immune	pDC	rs35954981	chr12	9722303	rs10844597	ENSG00000172243	ENST00000531192	CLEC7A	9721446	9722378	pDC_35447	openGene2openGene	T1D
immune	pDC	rs1463485	chr17	75855710	rs1463485	ENSG00000176170	ENST00000592299	SPHK1	75854966	75856371	pDC_72547	openGene2openGene	SLE
immune	pDC	rs8042861	chr15	90529758	rs113942266	ENSG00000166965	ENST00000557266	RCCD1	90529348	90530944	pDC_61103	openGene2openGene	MS
immune	pDC	rs2066819	chr12	56299736	rs41423244	ENSG00000175197	ENST00000551116	DDIT3	56299716	56300649	pDC_38787	openGene2openGene	PSO
immune	pDC	rs2066819	chr12	56300477	rs2695789	ENSG00000175197	ENST00000547526	DDIT3	56299716	56300649	pDC_38787	openGene2openGene	PSO
immune	pDC	rs7754251	chr6	90286261	rs614120	ENSG00000260271	ENST00000654016	ENSG00000260271	90285568	90286449	pDC_159518	ocr2openGene	HT
immune	pDC	rs2066819	chr12	56359090	rs57870697	ENSG00000175197	ENST00000346473	DDIT3	56358885	56359127	pDC_38791	openGene2openGene	PSO
immune	pDC	rs2066819	chr12	56359090	rs57870697	ENSG00000175197	ENST00000623876	DDIT3	56358885	56359127	pDC_38791	openGene2openGene	PSO
immune	pDC	rs2017445	chr12	55996852	rs59877680	ENSG00000135392	ENST00000546957	DNAJC14	55996818	55997547	pDC_38750	openGene2openGene	VIT
immune	pDC	rs9926533	chr16	30958165	rs11643872	ENSG00000140688	ENST00000567578	RUSF1	30957407	30958419	pDC_63801	openGene2openGene	SLE
immune	pDC	rs2066819	chr12	56359090	rs57870697	ENSG00000012822	ENST00000553154	CALCOCO1	56358885	56359127	pDC_38791	openGene2openGene	PSO
immune	pDC	rs3197999	chr3	49171432	rs4955420	ENSG00000145022	ENST00000273590	TCTA	49171056	49171844	pDC_115846	openGene2openGene	IBD
immune	pDC	rs564976	chr3	160012630	rs600519	ENSG00000113810	ENST00000462668	SMC4	160011930	160012935	pDC_123570	openGene2openGene	SLE
immune	pDC	rs17323934	chr7	26853905	rs3213853	ENSG00000122566	ENST00000678035	HNRNPA2B1	26853861	26854078	pDC_168589	openGene2openGene	T1D
immune	pDC	rs564976	chr3	160012131	rs10575904	ENSG00000113810	ENST00000462668	SMC4	160011930	160012935	pDC_123570	openGene2openGene	SLE
immune	pDC	rs17849501	chr1	183471396	rs41272536	ENSG00000143337	ENST00000527391	TOR1AIP1	183471032	183473387	pDC_11133	openGene2openGene	SLE
immune	pDC	rs522127	chr3	160012174	rs484600	ENSG00000213186	ENST00000496222	TRIM59	160011930	160012935	pDC_123570	openGene2openGene	MS
immune	pDC	rs56691573	chr7	28180193	rs849333	ENSG00000278020	ENST00000620092	ENSG00000278020	28179424	28181163	pDC_168678	openGene2openGene	CRO
immune	pDC	rs12445568	chr16	30985551	rs12443627	ENSG00000131797	ENST00000692505	CLUHP3	30984727	30985747	pDC_63807	openGene2openGene	PSO
immune	pDC	rs343478	chr9	6068879	rs34539080	ENSG00000147854	ENST00000469298	UHRF2	6068872	6069436	pDC_189542	ocr2openGene	ALG
immune	pDC	rs5757584	chr22	39266545	rs5757584	ENSG00000183741	ENST00000407418	CBX6	39266418	39266884	pDC_111208	openGene2openGene	CRO
immune	pDC	rs34779708	chr10	35184999	rs12777517	ENSG00000108094	ENST00000688571	CUL2	35184392	35185041	pDC_18303	ocr2openGene	IBD
immune	pDC	rs9268839	chr6	32623361	rs9271590	ENSG00000204256	ENST00000496118	BRD2	32622471	32623437	pDC_155322	ocr2openGene	RA
immune	pDC	rs181826	chr5	142110288	rs12653848	ENSG00000197948	ENST00000522763	FCHSD1	142110085	142110514	pDC_149667	openGene2openGene	CRO
immune	pDC	rs4409785	chr11	95578096	rs12575636	ENSG00000245552	ENST00000545216	ENSG00000245552	95577758	95578102	pDC_31780	ocr2openGene	GD
immune	pDC	rs7723899	chr5	96897102	rs2161657	ENSG00000153113	ENST00000338252	CAST	96896248	96897470	pDC_146068	openGene2openGene	CRO
immune	pDC	rs10936599	chr3	169764547	rs2293607	ENSG00000114346	ENST00000232458	ECT2	169764219	169765388	pDC_124278	openGene2openGene	CEL
immune	pDC	rs9268839	chr6	32623361	rs9271590	ENSG00000204256	ENST00000456339	BRD2	32622471	32623437	pDC_155322	ocr2openGene	RA
immune	pDC	rs28449958	chr16	28822933	rs201131521	ENSG00000177455	ENST00000565089	CD19	28822507	28824560	pDC_63561	openGene2openGene	IBD
immune	pDC	rs28449958	chr16	28824361	rs138159013	ENSG00000177455	ENST00000538922	CD19	28822507	28824560	pDC_63561	openGene2openGene	IBD
immune	pDC	rs9268839	chr6	32623139	rs9271587	ENSG00000204256	ENST00000456339	BRD2	32622471	32623437	pDC_155322	ocr2openGene	RA
immune	pDC	rs1463485	chr17	75855710	rs1463485	ENSG00000181038	ENST00000588783	METTL23	75854966	75856371	pDC_72547	openGene2openGene	SLE
immune	pDC	rs2066819	chr12	56333921	rs80317430	ENSG00000139613	ENST00000550164	SMARCC2	56333337	56334477	pDC_38789	openGene2openGene	PSO
immune	pDC	rs1463485	chr17	75855927	rs936394	ENSG00000181038	ENST00000591571	METTL23	75854966	75856371	pDC_72547	openGene2openGene	SLE
immune	pDC	rs28449958	chr16	28824361	rs138159013	ENSG00000177455	ENST00000324662	CD19	28822507	28824560	pDC_63561	openGene2openGene	IBD
immune	pDC	rs9268839	chr6	32623176	rs9271588	ENSG00000204256	ENST00000678250	BRD2	32622471	32623437	pDC_155322	ocr2openGene	RA
immune	pDC	rs10200159	chr2	55618001	rs34380337	ENSG00000162994	ENST00000403506	CLHC1	55616972	55618086	pDC_88406	openGene2openGene	VIT
immune	pDC	rs28449958	chr16	28824361	rs138159013	ENSG00000177455	ENST00000567368	CD19	28822507	28824560	pDC_63561	openGene2openGene	IBD
immune	pDC	rs1463485	chr17	75855927	rs936394	ENSG00000181038	ENST00000586738	METTL23	75854966	75856371	pDC_72547	openGene2openGene	SLE
immune	pDC	rs7552167	chr1	24187278	rs4090311	ENSG00000133226	ENST00000474843	SRRM1	24187239	24187482	pDC_1796	openGene2openGene	PSO
immune	pDC	rs28449958	chr16	28863226	rs62037367	ENSG00000177455	ENST00000567368	CD19	28862910	28864210	pDC_63568	openGene2openGene	IBD
immune	pDC	rs2017445	chr12	56041628	rs705704	ENSG00000139645	ENST00000548081	ANKRD52	56041397	56042409	pDC_38756	openGene2openGene	VIT
immune	pDC	rs9268839	chr6	32623176	rs9271588	ENSG00000204256	ENST00000580234	BRD2	32622471	32623437	pDC_155322	ocr2openGene	RA
immune	pDC	rs1463485	chr17	75856326	rs112700585	ENSG00000181038	ENST00000586752	METTL23	75854966	75856371	pDC_72547	openGene2openGene	SLE
immune	pDC	rs522127	chr3	160012018	rs587422	ENSG00000068885	ENST00000468327	IFT80	160011930	160012935	pDC_123570	ocr2openGene	MS
immune	pDC	rs28449958	chr16	28864161	rs7193733	ENSG00000177455	ENST00000567368	CD19	28862910	28864210	pDC_63568	openGene2openGene	IBD
immune	pDC	rs522127	chr3	160012090	rs483714	ENSG00000068885	ENST00000468327	IFT80	160011930	160012935	pDC_123570	ocr2openGene	MS
immune	pDC	rs3757387	chr7	128940626	rs3807306	ENSG00000106459	ENST00000454688	NRF1	128940042	128940855	pDC_175887	openGene2openGene	SLE
immune	pDC	rs10760123	chr9	120928863	rs7028641	ENSG00000214654	ENST00000464488	B3GALT9	120928687	120929404	pDC_195621	openGene2openGene	ALG
immune	pDC	rs11590283	chr1	1308516	rs61766198	ENSG00000127054	ENST00000526904	INTS11	1307739	1308840	pDC_102	openGene2openGene	SLE
immune	pDC	rs10200159	chr2	55617974	rs10200159	ENSG00000162994	ENST00000406076	CLHC1	55616972	55618086	pDC_88406	openGene2openGene	VIT
immune	pDC	rs4810485	chr20	46111557	rs6074022	ENSG00000124140	ENST00000626937	SLC12A5	46111107	46111677	pDC_105569	ocr2openGene	SLE
immune	pDC	rs11714843	chr3	119498465	rs2280670	ENSG00000121578	ENST00000480814	B4GALT4	119497954	119499023	pDC_120457	openGene2openGene	JIA
immune	pDC	rs57095329	chr5	160467536	rs73318382	ENSG00000072571	ENST00000520345	HMMR	160467411	160468299	pDC_151199	openGene2openGene	SLE
immune	pDC	rs11714843	chr3	119498465	rs2280670	ENSG00000121578	ENST00000473887	B4GALT4	119497954	119499023	pDC_120457	openGene2openGene	JIA
immune	pDC	rs34779708	chr10	35126540	rs16935880	ENSG00000108094	ENST00000468804	CUL2	35126415	35127950	pDC_18300	openGene2openGene	IBD
immune	pDC	rs11714843	chr3	119498465	rs2280670	ENSG00000121578	ENST00000483209	B4GALT4	119497954	119499023	pDC_120457	openGene2openGene	JIA
immune	pDC	rs7723899	chr5	96896582	rs2549785	ENSG00000153113	ENST00000674702	CAST	96896248	96897470	pDC_146068	openGene2openGene	CRO
immune	pDC	rs7723899	chr5	96896636	rs200093446	ENSG00000153113	ENST00000674702	CAST	96896248	96897470	pDC_146068	openGene2openGene	CRO
immune	pDC	rs8070345	chr17	59849030	chr17:59849030:GT:G	ENSG00000062716	ENST00000586245	VMP1	59848762	59849308	pDC_71390	openGene2openGene	MS
immune	pDC	rs2066819	chr12	56334353	rs79824801	ENSG00000135517	ENST00000650166	MIP	56333337	56334477	pDC_38789	openGene2openGene	PSO
immune	pDC	rs2066819	chr12	56334474	chr12:56334474:GA:G	ENSG00000135517	ENST00000650166	MIP	56333337	56334477	pDC_38789	openGene2openGene	PSO
immune	pDC	rs4690229	chr4	973657	rs13137144	ENSG00000159692	ENST00000506180	CTBP1	972890	973988	pDC_126712	openGene2openGene	SLE
immune	pDC	rs11714843	chr3	119498465	rs2280670	ENSG00000121578	ENST00000491906	B4GALT4	119497954	119499023	pDC_120457	openGene2openGene	JIA
immune	pDC	rs3801810	chr7	26864042	rs73069539	ENSG00000233429	ENST00000495032	HOTAIRM1	26863552	26865188	pDC_168592	openGene2openGene	CRO
immune	pDC	rs4690229	chr4	973551	rs113075206	ENSG00000159692	ENST00000506180	CTBP1	972890	973988	pDC_126712	openGene2openGene	SLE
immune	pDC	rs5743618	chr4	38805743	rs117129846	ENSG00000231160	ENST00000610668	KLF3-AS1	38805452	38806084	pDC_129517	openGene2openGene	ALG
immune	pDC	rs4943794	chr13	40666646	rs1957550236	ENSG00000120699	ENST00000687482	EXOSC8	40666261	40667526	pDC_46341	openGene2openGene	ALG
immune	pDC	rs4943794	chr13	40666646	rs1957550236	ENSG00000120699	ENST00000689948	EXOSC8	40666261	40667526	pDC_46341	openGene2openGene	ALG
immune	pDC	rs5743618	chr4	38857718	rs17616481	ENSG00000231160	ENST00000655930	KLF3-AS1	38857443	38858176	pDC_129521	openGene2openGene	ALG
immune	pDC	rs5743618	chr4	38857718	rs17616481	ENSG00000231160	ENST00000440181	KLF3-AS1	38857443	38858176	pDC_129521	openGene2openGene	ALG
immune	pDC	rs4943794	chr13	40666646	rs1957550236	ENSG00000120699	ENST00000692761	EXOSC8	40666261	40667526	pDC_46341	openGene2openGene	ALG
immune	pDC	rs9355260	chr6	159117033	rs4708812	ENSG00000130363	ENST00000449822	RSPH3	159116238	159117117	pDC_165665	ocr2openGene	MS
immune	pDC	rs28449958	chr16	28824361	rs138159013	ENSG00000103502	ENST00000564296	CDIPT	28822507	28824560	pDC_63561	openGene2openGene	IBD
immune	pDC	rs9469899	chr6	34609999	rs2814978	ENSG00000137309	ENST00000478214	HMGA1	34609403	34610097	pDC_155627	ocr2openGene	GD
immune	pDC	rs77599401	chr1	206703941	rs57192369	ENSG00000162894	ENST00000533312	FCMR	206703726	206704015	pDC_12988	ocr2openGene	T1D
immune	pDC	rs9808753	chr21	33403138	rs8126756	ENSG00000159110	ENST00000443073	IFNAR2	33402493	33404497	pDC_108299	openGene2openGene	MS
immune	pDC	rs11246217	chr11	575800	rs34793529	ENSG00000177542	ENST00000531514	SLC25A22	575406	576757	pDC_25136	openGene2openGene	SLE
immune	pDC	rs112006329	chr11	575408	rs56333810	ENSG00000177542	ENST00000531437	SLC25A22	575406	576757	pDC_25136	openGene2openGene	SLE
immune	pDC	rs5758343	chr22	41403829	rs75784	ENSG00000100412	ENST00000677554	ACO2	41403759	41404305	pDC_111417	ocr2openGene	ALG
immune	pDC	rs11657987	chr17	78379014	rs4490057	ENSG00000161547	ENST00000583836	SRSF2	78378178	78379119	pDC_72900	openGene2openGene	ECZ
immune	pDC	rs7708392	chr5	151081488	rs960709	ENSG00000145901	ENST00000521001	TNIP1	151080367	151081617	pDC_150480	openGene2openGene	SLE
immune	pDC	rs28449958	chr16	28824361	rs138159013	ENSG00000169592	ENST00000568043	INO80E	28822507	28824560	pDC_63561	openGene2openGene	IBD
immune	pDC	rs2304206	chr19	49665614	rs2304206	ENSG00000142541	ENST00000624069	RPL13A	49665311	49666311	pDC_83770	openGene2openGene	VIT
immune	pDC	rs28449958	chr16	28822933	rs201131521	ENSG00000169592	ENST00000562441	INO80E	28822507	28824560	pDC_63561	openGene2openGene	IBD
immune	pDC	rs6889239	chr5	151081488	rs960709	ENSG00000145901	ENST00000521001	TNIP1	151080367	151081617	pDC_150480	openGene2openGene	SLE
immune	pDC	rs28449958	chr16	28822933	rs201131521	ENSG00000169592	ENST00000567987	INO80E	28822507	28824560	pDC_63561	openGene2openGene	IBD
immune	pDC	rs5758343	chr22	41381237	rs2234052	ENSG00000100387	ENST00000476110	RBX1	41381147	41382551	pDC_111415	openGene2openGene	ALG
immune	pDC	rs28449958	chr16	28824361	rs138159013	ENSG00000169592	ENST00000563040	INO80E	28822507	28824560	pDC_63561	openGene2openGene	IBD
immune	pDC	rs112006329	chr11	634083	rs12418883	ENSG00000177542	ENST00000525644	SLC25A22	634053	634368	pDC_25152	openGene2openGene	SLE
immune	pDC	rs2266959	chr22	21568075	rs140491	ENSG00000100023	ENST00000681956	PPIL2	21567534	21568476	pDC_109754	openGene2openGene	JIA
immune	pDC	rs13151961	chr4	122578590	rs13140464	ENSG00000138741	ENST00000502968	TRPC3	122578214	122579093	pDC_135259	ocr2openGene	CEL
immune	pDC	rs2304206	chr19	49665763	rs2304204	ENSG00000142541	ENST00000472481	RPL13A	49665311	49666311	pDC_83770	openGene2openGene	VIT
immune	pDC	rs2304206	chr19	49665670	rs2304205	ENSG00000142541	ENST00000391857	RPL13A	49665311	49666311	pDC_83770	openGene2openGene	VIT
immune	pDC	rs2304206	chr19	49665763	rs2304204	ENSG00000142541	ENST00000391857	RPL13A	49665311	49666311	pDC_83770	openGene2openGene	VIT
immune	pDC	rs17323934	chr7	26864042	rs73069539	ENSG00000122566	ENST00000677656	HNRNPA2B1	26863552	26865188	pDC_168592	openGene2openGene	T1D
immune	pDC	rs2066819	chr12	56267121	rs60542959	ENSG00000062485	ENST00000550044	CS	56266599	56267514	pDC_38785	openGene2openGene	PSO
immune	pDC	rs11246217	chr11	634083	rs12418883	ENSG00000177542	ENST00000625419	SLC25A22	634053	634368	pDC_25152	openGene2openGene	SLE
immune	pDC	rs17323934	chr7	26865151	rs73069540	ENSG00000122566	ENST00000677906	HNRNPA2B1	26863552	26865188	pDC_168592	openGene2openGene	T1D
immune	pDC	rs9808753	chr21	33404135	rs9975473	ENSG00000159110	ENST00000417007	IFNAR2	33402493	33404497	pDC_108299	openGene2openGene	MS
immune	pDC	rs444210	chr6	166957622	rs2149085	ENSG00000213066	ENST00000476078	CEP43	166956098	166957631	pDC_166267	openGene2openGene	CRO
immune	pDC	rs2304206	chr19	49665614	rs2304206	ENSG00000142541	ENST00000488946	RPL13A	49665311	49666311	pDC_83770	openGene2openGene	VIT
immune	pDC	rs5758343	chr22	41403829	rs75784	ENSG00000100412	ENST00000676792	ACO2	41403759	41404305	pDC_111417	ocr2openGene	ALG
immune	pDC	rs2304206	chr19	49665670	rs2304205	ENSG00000142541	ENST00000488946	RPL13A	49665311	49666311	pDC_83770	openGene2openGene	VIT
immune	pDC	rs2066819	chr12	56267121	rs60542959	ENSG00000062485	ENST00000552222	CS	56266599	56267514	pDC_38785	openGene2openGene	PSO
immune	pDC	rs2017445	chr12	56041720	rs705705	ENSG00000257384	ENST00000551138	ENSG00000257384	56041397	56042409	pDC_38756	openGene2openGene	VIT
immune	pDC	rs7204270	chr16	30186830	rs1132812	ENSG00000169592	ENST00000563197	INO80E	30186799	30187101	pDC_63702	openGene2openGene	MS
immune	pDC	rs3197999	chr3	48685869	rs6792510	ENSG00000068745	ENST00000440424	IP6K2	48685544	48686528	pDC_115802	openGene2openGene	IBD
immune	pDC	rs182429	chr6	159044945	rs1738074	ENSG00000224478	ENST00000421161	ENSG00000224478	159044724	159045486	pDC_165650	openGene2openGene	T1D
immune	pDC	rs3197999	chr3	48685869	rs6792510	ENSG00000068745	ENST00000449610	IP6K2	48685544	48686528	pDC_115802	openGene2openGene	IBD
immune	pDC	rs2304206	chr19	49665670	rs2304205	ENSG00000142541	ENST00000477613	RPL13A	49665311	49666311	pDC_83770	openGene2openGene	VIT
immune	pDC	rs3197999	chr3	48685869	rs6792510	ENSG00000068745	ENST00000476645	IP6K2	48685544	48686528	pDC_115802	openGene2openGene	IBD
immune	pDC	rs2266959	chr22	21568167	rs11089620	ENSG00000100023	ENST00000498109	PPIL2	21567534	21568476	pDC_109754	openGene2openGene	JIA
immune	pDC	rs2304206	chr19	49665763	rs2304204	ENSG00000142541	ENST00000676556	RPL13A	49665311	49666311	pDC_83770	openGene2openGene	VIT
immune	pDC	rs7204270	chr16	30186830	rs1132812	ENSG00000169592	ENST00000567987	INO80E	30186799	30187101	pDC_63702	openGene2openGene	MS
immune	pDC	rs78037977	chr1	172746562	rs78037977	ENSG00000234741	ENST00000685159	GAS5	172746232	172746706	pDC_10456	ocr2openGene	VIT
immune	pDC	rs45475795	chr4	122602677	rs62324191	ENSG00000138741	ENST00000379645	TRPC3	122602424	122603040	pDC_135262	ocr2openGene	RA
immune	pDC	rs2134814	chr6	90296508	rs1504215	ENSG00000112159	ENST00000369393	MDN1	90295056	90297328	pDC_159520	openGene2openGene	ALG
immune	pDC	rs4917014	chr7	50269215	rs876039	ENSG00000185811	ENST00000484847	IKZF1	50269055	50269469	pDC_170320	ocr2openGene	SLE
immune	pDC	rs4899260	chr14	68816658	rs4899261	ENSG00000182185	ENST00000471583	RAD51B	68816148	68817084	pDC_53967	ocr2openGene	CEL
immune	pDC	rs3197999	chr3	48685869	rs6792510	ENSG00000068745	ENST00000412850	IP6K2	48685544	48686528	pDC_115802	openGene2openGene	IBD
immune	pDC	rs1463485	chr17	75855927	rs936394	ENSG00000267801	ENST00000586076	ENSG00000267801	75854966	75856371	pDC_72547	openGene2openGene	SLE
immune	pDC	rs1860545	chr12	6341779	rs767455	ENSG00000111319	ENST00000360168	SCNN1A	6341519	6341938	pDC_35140	openGene2openGene	AS
immune	pDC	rs7812879	chr8	11493212	rs9694294	ENSG00000079459	ENST00000623368	FDFT1	11491867	11493579	pDC_178788	ocr2openGene	SLE
immune	pDC	rs2304206	chr19	49677009	rs975484	ENSG00000142541	ENST00000391857	RPL13A	49676605	49677394	pDC_83772	openGene2openGene	VIT
immune	pDC	rs1860545	chr12	6341779	rs767455	ENSG00000111319	ENST00000536176	SCNN1A	6341519	6341938	pDC_35140	openGene2openGene	AS
immune	pDC	rs78037977	chr1	172746562	rs78037977	ENSG00000234741	ENST00000456812	GAS5	172746232	172746706	pDC_10456	ocr2openGene	VIT
immune	pDC	rs2266959	chr22	21568075	rs140491	ENSG00000100023	ENST00000681791	PPIL2	21567534	21568476	pDC_109754	openGene2openGene	JIA
immune	pDC	rs4899260	chr14	68816658	rs4899261	ENSG00000182185	ENST00000474051	RAD51B	68816148	68817084	pDC_53967	ocr2openGene	CEL
immune	pDC	rs4917014	chr7	50269215	rs876039	ENSG00000185811	ENST00000615491	IKZF1	50269055	50269469	pDC_170320	ocr2openGene	SLE
immune	pDC	rs112006329	chr11	575408	rs56333810	ENSG00000174915	ENST00000532614	PTDSS2	575406	576757	pDC_25136	openGene2openGene	SLE
immune	pDC	rs150254607	chr4	122602677	rs62324191	ENSG00000289342	ENST00000689735	ENSG00000289342	122602424	122603040	pDC_135262	ocr2openGene	ALG
immune	pDC	rs78037977	chr1	172746562	rs78037977	ENSG00000234741	ENST00000444470	GAS5	172746232	172746706	pDC_10456	ocr2openGene	VIT
immune	pDC	rs7754251	chr6	90286261	rs614120	ENSG00000112159	ENST00000629399	MDN1	90285568	90286449	pDC_159518	ocr2openGene	HT
immune	pDC	rs150254607	chr4	122577138	rs62324161	ENSG00000289342	ENST00000689735	ENSG00000289342	122576910	122577151	pDC_135257	ocr2openGene	ALG
immune	pDC	rs3122605	chr1	206766559	rs3024505	ENSG00000143479	ENST00000367106	DYRK3	206766415	206766776	pDC_13006	ocr2openGene	SLE
immune	pDC	rs2066819	chr12	56334474	chr12:56334474:GA:G	ENSG00000062485	ENST00000551936	CS	56333337	56334477	pDC_38789	openGene2openGene	PSO
immune	pDC	rs2066819	chr12	56300477	rs2695789	ENSG00000092841	ENST00000547703	MYL6	56299716	56300649	pDC_38787	openGene2openGene	PSO
immune	pDC	rs3122605	chr1	206782771	rs61815643	ENSG00000143479	ENST00000441486	DYRK3	206782469	206782829	pDC_13015	ocr2openGene	SLE
immune	pDC	rs3748816	chr1	2585342	rs60733400	ENSG00000069424	ENST00000654144	KCNAB2	2585289	2586067	pDC_273	openGene2openGene	CEL
immune	pDC	rs7723899	chr5	96896541	rs200833468	ENSG00000247121	ENST00000663822	ENSG00000247121	96896248	96897470	pDC_146068	ocr2openGene	CRO
immune	pDC	rs79157249	chr11	118926294	rs73575428	ENSG00000172375	ENST00000534024	C2CD2L	118926245	118926704	pDC_33412	openGene2openGene	CRO
immune	pDC	rs72928038	chr6	90296024	rs6908626	ENSG00000112159	ENST00000439638	MDN1	90295056	90297328	pDC_159520	openGene2openGene	MS
immune	pDC	rs11246217	chr11	575800	rs34793529	ENSG00000174915	ENST00000308020	PTDSS2	575406	576757	pDC_25136	openGene2openGene	SLE
immune	pDC	rs9611565	chr22	41381311	rs2234053	ENSG00000196419	ENST00000464116	XRCC6	41381147	41382551	pDC_111415	openGene2openGene	VIT
immune	pDC	rs12445568	chr16	30958236	rs62055866	ENSG00000103510	ENST00000539683	KAT8	30957407	30958419	pDC_63801	openGene2openGene	PSO
immune	pDC	rs2070901	chr1	161215268	rs2070901	ENSG00000143258	ENST00000696603	USP21	161214924	161215385	pDC_9794	openGene2openGene	ALG
immune	pDC	rs5758343	chr22	41413633	rs202635	ENSG00000100412	ENST00000677427	ACO2	41413261	41414350	pDC_111418	ocr2openGene	ALG
immune	pDC	rs7723899	chr5	96896995	rs2548535	ENSG00000247121	ENST00000663822	ENSG00000247121	96896248	96897470	pDC_146068	ocr2openGene	CRO
immune	pDC	rs2736340	chr8	11493510	rs4840568	ENSG00000164733	ENST00000677650	CTSB	11491867	11493579	pDC_178788	openGene2openGene	SLE
immune	pDC	rs3748817	chr1	2642639	rs9970196	ENSG00000162585	ENST00000476803	FAAP20	2642540	2643573	pDC_278	ocr2openGene	MS
immune	pDC	rs7595717	chr2	68388953	rs2120334	ENSG00000163219	ENST00000409220	ARHGAP25	68388782	68389051	pDC_89270	openGene2openGene	MS
immune	pDC	rs62149416	chr2	60881694	rs67574266	ENSG00000270820	ENST00000603028	USP34-DT	60880912	60881984	pDC_88730	openGene2openGene	PSO
immune	pDC	rs3748816	chr1	2585342	rs60733400	ENSG00000069424	ENST00000652845	KCNAB2	2585289	2586067	pDC_273	openGene2openGene	CEL
immune	pDC	rs2066819	chr12	56334353	rs79824801	ENSG00000062485	ENST00000542324	CS	56333337	56334477	pDC_38789	openGene2openGene	PSO
immune	pDC	rs2066819	chr12	56334474	chr12:56334474:GA:G	ENSG00000062485	ENST00000542324	CS	56333337	56334477	pDC_38789	openGene2openGene	PSO
immune	pDC	rs28414437	chr14	80996305	rs4903961	ENSG00000286686	ENST00000670865	ENSG00000286686	80996194	80996983	pDC_54917	ocr2openGene	GD
immune	pDC	rs78037977	chr1	172746562	rs78037977	ENSG00000234741	ENST00000691982	GAS5	172746232	172746706	pDC_10456	ocr2openGene	VIT
immune	pDC	rs112006329	chr11	575408	rs56333810	ENSG00000174915	ENST00000526558	PTDSS2	575406	576757	pDC_25136	openGene2openGene	SLE
immune	pDC	rs12445568	chr16	31033576	rs12445650	ENSG00000103510	ENST00000448516	KAT8	31032700	31034445	pDC_63814	openGene2openGene	PSO
immune	pDC	rs78037977	chr1	172746562	rs78037977	ENSG00000234741	ENST00000458220	GAS5	172746232	172746706	pDC_10456	ocr2openGene	VIT
immune	pDC	rs79157249	chr11	118926569	rs74584888	ENSG00000172375	ENST00000527854	C2CD2L	118926245	118926704	pDC_33412	openGene2openGene	CRO
immune	pDC	rs9611565	chr22	41381554	rs9607799	ENSG00000196419	ENST00000359308	XRCC6	41381147	41382551	pDC_111415	openGene2openGene	VIT
immune	pDC	rs8042861	chr15	90388131	rs2589940	ENSG00000196547	ENST00000559965	MAN2A2	90387697	90388992	pDC_61092	openGene2openGene	MS
immune	pDC	rs2070901	chr1	161215268	rs2070901	ENSG00000143224	ENST00000494216	PPOX	161214924	161215385	pDC_9794	openGene2openGene	ALG
immune	pDC	rs522127	chr3	160012892	rs6808498	ENSG00000068885	ENST00000466326	IFT80	160011930	160012935	pDC_123570	ocr2openGene	MS
immune	pDC	rs2070901	chr1	161215268	rs2070901	ENSG00000143224	ENST00000537829	PPOX	161214924	161215385	pDC_9794	openGene2openGene	ALG
immune	pDC	rs8042861	chr15	90388131	rs2589940	ENSG00000196547	ENST00000560147	MAN2A2	90387697	90388992	pDC_61092	openGene2openGene	MS
immune	pDC	rs9271597	chr6	32622666	rs9271566	ENSG00000204256	ENST00000607833	BRD2	32622471	32623437	pDC_155322	ocr2openGene	VIT
immune	pDC	rs9271597	chr6	32622679	rs9271567	ENSG00000204256	ENST00000679099	BRD2	32622471	32623437	pDC_155322	ocr2openGene	VIT
immune	pDC	rs9271597	chr6	32622679	rs9271567	ENSG00000204256	ENST00000607833	BRD2	32622471	32623437	pDC_155322	ocr2openGene	VIT
immune	pDC	rs13153019	chr5	177357511	rs4075958	ENSG00000198055	ENST00000393576	GRK6	177357266	177358376	pDC_152265	openGene2openGene	ALG
immune	pDC	rs522127	chr3	160012630	rs600519	ENSG00000068885	ENST00000487943	IFT80	160011930	160012935	pDC_123570	openGene2openGene	MS
immune	pDC	rs9355260	chr6	159107222	rs7772013	ENSG00000122335	ENST00000648111	SERAC1	159106656	159107230	pDC_165662	openGene2openGene	MS
immune	pDC	rs8042861	chr15	90388225	rs2589941	ENSG00000185043	ENST00000695874	CIB1	90387697	90388992	pDC_61092	openGene2openGene	MS
immune	pDC	rs11590283	chr1	1308516	rs61766198	ENSG00000197785	ENST00000536055	ATAD3A	1307739	1308840	pDC_102	openGene2openGene	SLE
immune	pDC	rs9926533	chr16	31074149	rs2303222	ENSG00000103496	ENST00000313843	STX4	31074114	31074825	pDC_63817	openGene2openGene	SLE
immune	pDC	rs13277113	chr8	11493510	rs4840568	ENSG00000079459	ENST00000525571	FDFT1	11491867	11493579	pDC_178788	ocr2openGene	SLE
immune	pDC	rs4490209	chr2	100140818	rs4851252	ENSG00000135945	ENST00000393445	REV1	100140602	100140915	pDC_91179	openGene2openGene	T1D
immune	pDC	rs10760123	chr9	120897061	rs1860824	ENSG00000119397	ENST00000687076	CNTRL	120896876	120897595	pDC_195615	openGene2openGene	ALG
immune	pDC	rs10883723	chr10	102511917	rs1326193	ENSG00000171206	ENST00000642664	TRIM8	102511721	102512360	pDC_22963	ocr2openGene	ALG
immune	pDC	rs10883723	chr10	102511917	rs1326193	ENSG00000171206	ENST00000645961	TRIM8	102511721	102512360	pDC_22963	ocr2openGene	ALG
immune	pDC	rs1170436	chr16	68530587	rs1645934	ENSG00000102908	ENST00000565301	NFAT5	68529754	68530646	pDC_65277	openGene2openGene	SLE
immune	pDC	rs6012953	chr20	50516532	rs932420	ENSG00000209042	ENST00000386307	SNORD12C	50516487	50517169	pDC_105966	ocr2openGene	VIT
immune	pDC	rs4821124	chr22	21568167	rs11089620	ENSG00000100023	ENST00000680962	PPIL2	21567534	21568476	pDC_109754	openGene2openGene	PSO
immune	pDC	rs7812879	chr8	11493169	rs2736344	ENSG00000079459	ENST00000622850	FDFT1	11491867	11493579	pDC_178788	ocr2openGene	SLE
immune	pDC	rs28449958	chr16	28880144	rs8055138	ENSG00000103495	ENST00000545521	MAZ	28879622	28880578	pDC_63571	openGene2openGene	IBD
immune	pDC	rs8054198	chr16	10944503	rs8054198	ENSG00000048471	ENST00000564111	SNX29	10944153	10944945	pDC_62666	openGene2openGene	SLE
immune	pDC	rs760805	chr1	24929953	rs71514255	ENSG00000020633	ENST00000399916	RUNX3	24929076	24930699	pDC_1879	openGene2openGene	ALG
immune	pDC	rs28449958	chr16	28880144	rs8055138	ENSG00000103495	ENST00000322945	MAZ	28879622	28880578	pDC_63571	openGene2openGene	IBD
immune	pDC	rs2847293	chr18	12777326	rs7237497	ENSG00000175354	ENST00000309660	PTPN2	12777163	12777946	pDC_74439	openGene2openGene	JIA
immune	pDC	rs63406760	chr12	123364549	rs7485502	ENSG00000111011	ENST00000433877	RSRC2	123364367	123365994	pDC_44084	openGene2openGene	ALG
immune	pDC	rs921650	chr17	39926554	rs12603332	ENSG00000161395	ENST00000300658	PGAP3	39926436	39926807	pDC_69810	openGene2openGene	ALG
immune	pDC	rs28449958	chr16	28880144	rs8055138	ENSG00000103495	ENST00000219782	MAZ	28879622	28880578	pDC_63571	openGene2openGene	IBD
immune	pDC	rs4821124	chr22	21568167	rs11089620	ENSG00000100023	ENST00000484439	PPIL2	21567534	21568476	pDC_109754	openGene2openGene	PSO
immune	pDC	rs7595717	chr2	68371823	rs17035378	ENSG00000143995	ENST00000398506	MEIS1	68371625	68371908	pDC_89264	ocr2openGene	MS
immune	pDC	rs9926533	chr16	31074149	rs2303222	ENSG00000168488	ENST00000564656	ATXN2L	31074114	31074825	pDC_63817	openGene2openGene	SLE
immune	pDC	rs6752107	chr2	233252023	rs10199278	ENSG00000077044	ENST00000430834	DGKD	233251262	233252135	pDC_101740	openGene2openGene	CRO
immune	pDC	rs7723899	chr5	96896698	rs2548536	ENSG00000247121	ENST00000501338	ENSG00000247121	96896248	96897470	pDC_146068	ocr2openGene	CRO
immune	pDC	rs4821124	chr22	21568167	rs11089620	ENSG00000100023	ENST00000406385	PPIL2	21567534	21568476	pDC_109754	openGene2openGene	PSO
immune	pDC	rs1217382	chr1	113905292	rs971173	ENSG00000007341	ENST00000463235	ST7L	113904319	113905767	pDC_7964	openGene2openGene	CRO
immune	pDC	rs10876864	chr12	56080024	rs7297175	ENSG00000135414	ENST00000546799	GDF11	56078975	56080476	pDC_38759	openGene2openGene	ALG
immune	pDC	rs2066819	chr12	56299736	rs41423244	ENSG00000135452	ENST00000547992	TSPAN31	56299716	56300649	pDC_38787	openGene2openGene	PSO
immune	pDC	rs8107548	chr19	49363759	rs2288480	ENSG00000142538	ENST00000270631	PTH2	49363353	49363868	pDC_83714	openGene2openGene	MS
immune	pDC	rs522127	chr3	160012892	rs6808498	ENSG00000068885	ENST00000478460	IFT80	160011930	160012935	pDC_123570	openGene2openGene	MS
immune	pDC	rs3197999	chr3	49171432	rs4955420	ENSG00000283189	ENST00000638115	ENSG00000283189	49171056	49171844	pDC_115846	openGene2openGene	IBD
immune	pDC	rs8042861	chr15	90388131	rs2589940	ENSG00000284626	ENST00000641199	ENSG00000284626	90387697	90388992	pDC_61092	openGene2openGene	MS
immune	pDC	rs12927355	chr16	11093926	rs12924729	ENSG00000184602	ENST00000329565	SNN	11093561	11094742	pDC_62694	ocr2openGene	T1D
immune	pDC	rs5758343	chr22	41381554	rs9607799	ENSG00000100412	ENST00000676748	ACO2	41381147	41382551	pDC_111415	openGene2openGene	ALG
immune	pDC	rs63406760	chr12	123223516	rs1626899	ENSG00000111364	ENST00000545042	DDX55	123223183	123223747	pDC_44075	openGene2openGene	ALG
immune	pDC	rs11089637	chr22	21568075	rs140491	ENSG00000100023	ENST00000681956	PPIL2	21567534	21568476	pDC_109754	openGene2openGene	RA
immune	pDC	rs10213692	chr5	56142753	rs6859219	ENSG00000249236	ENST00000511861	ENSG00000249236	56142421	56143428	pDC_143337	ocr2openGene	JIA
immune	pDC	rs2234067	chr6	36387877	rs2234067	ENSG00000112062	ENST00000496250	MAPK14	36387537	36388326	pDC_155788	openGene2openGene	RA
immune	pDC	rs2066819	chr12	56359090	rs57870697	ENSG00000062485	ENST00000551441	CS	56358885	56359127	pDC_38791	openGene2openGene	PSO
immune	pDC	rs34779708	chr10	35184999	rs12777517	ENSG00000230534	ENST00000450742	ENSG00000230534	35184392	35185041	pDC_18303	ocr2openGene	IBD
immune	pDC	rs7723899	chr5	96896698	rs2548536	ENSG00000247121	ENST00000660209	ENSG00000247121	96896248	96897470	pDC_146068	openGene2openGene	CRO
immune	pDC	rs7812879	chr8	11492067	rs2251056	ENSG00000079459	ENST00000531249	FDFT1	11491867	11493579	pDC_178788	openGene2openGene	SLE
immune	pDC	rs7723899	chr5	96896541	rs200833468	ENSG00000247121	ENST00000663822	ENSG00000247121	96896248	96897470	pDC_146068	openGene2openGene	CRO
immune	pDC	rs7723899	chr5	96896546	chr5:96232250	ENSG00000247121	ENST00000663822	ENSG00000247121	96896248	96897470	pDC_146068	openGene2openGene	CRO
immune	pDC	rs9808753	chr21	33403846	rs9975155	ENSG00000249624	ENST00000646150	ENSG00000249624	33402493	33404497	pDC_108299	openGene2openGene	MS
immune	pDC	rs60946162	chr3	188401089	rs6778720	ENSG00000113916	ENST00000419510	BCL6	188400310	188401104	pDC_125691	ocr2openGene	ALG
immune	pDC	rs522127	chr3	160012018	rs587422	ENSG00000068885	ENST00000326448	IFT80	160011930	160012935	pDC_123570	openGene2openGene	MS
immune	pDC	rs2066819	chr12	56359090	rs57870697	ENSG00000062485	ENST00000550655	CS	56358885	56359127	pDC_38791	openGene2openGene	PSO
immune	pDC	rs9808753	chr21	33403138	rs8126756	ENSG00000249624	ENST00000682009	ENSG00000249624	33402493	33404497	pDC_108299	openGene2openGene	MS
immune	pDC	rs7723899	chr5	96896541	rs200833468	ENSG00000247121	ENST00000660988	ENSG00000247121	96896248	96897470	pDC_146068	openGene2openGene	CRO
immune	pDC	rs1887428	chr9	4984530	rs1887428	ENSG00000106686	ENST00000485981	SPATA6L	4984321	4986128	pDC_189447	openGene2openGene	IBD
immune	pDC	rs12599402	chr16	11094005	rs12917656	ENSG00000184602	ENST00000329565	SNN	11093561	11094742	pDC_62694	ocr2openGene	SLE
immune	pDC	rs9469899	chr6	34792107	rs6934662	ENSG00000065029	ENST00000229405	ZNF76	34791473	34792573	pDC_155636	openGene2openGene	GD
immune	pDC	rs8054198	chr16	10944503	rs8054198	ENSG00000175595	ENST00000575156	ERCC4	10944153	10944945	pDC_62666	openGene2openGene	SLE
immune	pDC	rs9469899	chr6	34792107	rs6934662	ENSG00000065029	ENST00000486891	ZNF76	34791473	34792573	pDC_155636	openGene2openGene	GD
immune	pDC	rs522127	chr3	160012174	rs484600	ENSG00000113810	ENST00000472282	SMC4	160011930	160012935	pDC_123570	ocr2openGene	MS
immune	pDC	rs11887156	chr2	134283192	rs11689718	ENSG00000234060	ENST00000415977	EDDM3CP	134282595	134283855	pDC_93528	ocr2openGene	SLE
immune	pDC	rs1701704	chr12	55996852	rs705702	ENSG00000135482	ENST00000552345	ZC3H10	55996818	55997547	pDC_38750	openGene2openGene	T1D
immune	pDC	rs17607589	chr3	188686881	rs56349152	ENSG00000113916	ENST00000406870	BCL6	188686243	188687059	pDC_125718	openGene2openGene	ALG
immune	pDC	rs36014129	chr6	26044636	rs35506517	ENSG00000010704	ENST00000349999	HFE	26043154	26044662	pDC_154645	openGene2openGene	SLE
immune	pDC	rs2298428	chr22	21587718	rs9621715	ENSG00000161179	ENST00000464015	YDJC	21587558	21588623	pDC_109758	ocr2openGene	CEL
immune	pDC	rs36014129	chr6	26044636	rs35506517	ENSG00000010704	ENST00000397022	HFE	26043154	26044662	pDC_154645	openGene2openGene	SLE
immune	pDC	rs10199605	chr2	8335055	rs7569637	ENSG00000236008	ENST00000648900	LINC01814	8334833	8335079	pDC_85029	ocr2openGene	ECZ
immune	pDC	rs28449958	chr16	28863226	rs62037367	ENSG00000177548	ENST00000567483	RABEP2	28862910	28864210	pDC_63568	openGene2openGene	IBD
immune	pDC	rs1701704	chr12	55996580	rs772920	ENSG00000135482	ENST00000551880	ZC3H10	55996173	55996690	pDC_38749	openGene2openGene	T1D
immune	pDC	rs7812879	chr8	11493169	rs2736344	ENSG00000255046	ENST00000531395	ENSG00000255046	11491867	11493579	pDC_178788	ocr2openGene	SLE
immune	pDC	rs773125	chr12	56042145	rs1131017	ENSG00000135486	ENST00000677224	HNRNPA1	56041397	56042409	pDC_38756	openGene2openGene	RA
immune	pDC	rs12927355	chr16	11093926	rs12924729	ENSG00000153066	ENST00000570917	TXNDC11	11093561	11094742	pDC_62694	ocr2openGene	MS
immune	pDC	rs11246217	chr11	575800	rs34793529	ENSG00000177156	ENST00000532202	TALDO1	575406	576757	pDC_25136	openGene2openGene	SLE
immune	pDC	rs793108	chr10	31133742	rs3839909	ENSG00000148516	ENST00000561061	ZEB1	31133332	31134733	pDC_18041	ocr2openGene	RA
immune	pDC	rs331463	chr11	36487596	rs5030486	ENSG00000166326	ENST00000299413	TRIM44	36487528	36487939	pDC_27875	ocr2openGene	RA
immune	pDC	rs5758343	chr22	41381237	rs2234052	ENSG00000100412	ENST00000677516	ACO2	41381147	41382551	pDC_111415	openGene2openGene	ALG
immune	pDC	rs72832915	chr17	39730733	rs3809717	ENSG00000264968	ENST00000578478	ENSG00000264968	39730175	39730946	pDC_69792	openGene2openGene	SLE
immune	pDC	rs17035378	chr2	68371823	rs17035378	ENSG00000230749	ENST00000439433	MEIS1-AS2	68371625	68371908	pDC_89264	ocr2openGene	CEL
immune	pDC	rs17035378	chr2	68371842	rs55688935	ENSG00000230749	ENST00000439433	MEIS1-AS2	68371625	68371908	pDC_89264	ocr2openGene	CEL
immune	pDC	rs9469899	chr6	34792107	rs6934662	ENSG00000065029	ENST00000460229	ZNF76	34791473	34792573	pDC_155636	openGene2openGene	GD
immune	pDC	rs1048990	chr14	35122110	rs28365850	ENSG00000129515	ENST00000555648	SNX6	35121549	35123028	pDC_51840	openGene2openGene	ALG
immune	pDC	rs28449958	chr16	28863226	rs62037367	ENSG00000177548	ENST00000566762	RABEP2	28862910	28864210	pDC_63568	openGene2openGene	IBD
immune	pDC	rs13088318	chr3	101513249	rs55749605	ENSG00000114354	ENST00000620299	TFG	101512200	101513683	pDC_118978	openGene2openGene	ALG
immune	pDC	rs773125	chr12	56042145	rs1131017	ENSG00000139641	ENST00000551790	ESYT1	56041397	56042409	pDC_38756	openGene2openGene	RA
immune	pDC	rs13088318	chr3	101512524	rs16843927	ENSG00000114354	ENST00000675958	TFG	101512200	101513683	pDC_118978	openGene2openGene	ALG
immune	pDC	rs11089637	chr22	21568167	rs11089620	ENSG00000100023	ENST00000680109	PPIL2	21567534	21568476	pDC_109754	openGene2openGene	RA
immune	pDC	rs2736340	chr8	11493510	rs4840568	ENSG00000255046	ENST00000533405	ENSG00000255046	11491867	11493579	pDC_178788	ocr2openGene	SLE
immune	pDC	rs13088318	chr3	101513249	rs55749605	ENSG00000114354	ENST00000676054	TFG	101512200	101513683	pDC_118978	openGene2openGene	ALG
immune	pDC	rs694739	chr11	64285685	rs887314	ENSG00000149761	ENST00000535000	NUDT22	64284984	64286025	pDC_29325	openGene2openGene	MS
immune	pDC	rs7187776	chr16	28824359	rs149808056	ENSG00000169592	ENST00000620599	INO80E	28822507	28824560	pDC_63561	openGene2openGene	T1D
immune	pDC	rs2283789	chr22	21630090	rs3747093	ENSG00000206145	ENST00000450626	P2RX6P	21629023	21630288	pDC_109761	openGene2openGene	CRO
immune	pDC	rs1463485	chr17	75855710	rs1463485	ENSG00000141569	ENST00000269383	TRIM65	75854966	75856371	pDC_72547	openGene2openGene	SLE
immune	pDC	rs112006329	chr11	613297	rs1061505	ENSG00000177156	ENST00000319006	TALDO1	613256	613786	pDC_25143	openGene2openGene	SLE
immune	pDC	rs6908626	chr6	90296024	rs6908626	ENSG00000118412	ENST00000551025	CASP8AP2	90295056	90297328	pDC_159520	openGene2openGene	T1D
immune	pDC	rs9808753	chr21	33403994	rs9974603	ENSG00000243646	ENST00000422891	IL10RB	33402493	33404497	pDC_108299	openGene2openGene	MS
immune	pDC	rs773125	chr12	56042145	rs1131017	ENSG00000135486	ENST00000676472	HNRNPA1	56041397	56042409	pDC_38756	openGene2openGene	RA
immune	pDC	rs4690229	chr4	973551	rs113075206	ENSG00000090316	ENST00000303400	MAEA	972890	973988	pDC_126712	openGene2openGene	SLE
immune	pDC	rs62149377	chr2	60756834	rs2099613	ENSG00000162929	ENST00000482513	SANBR	60755931	60757107	pDC_88716	openGene2openGene	SLE
immune	pDC	rs7997823	chr13	99375703	rs8181880	ENSG00000207719	ENST00000384986	MIR623	99374788	99376002	pDC_49755	ocr2openGene	CRO
immune	pDC	rs7187776	chr16	28824359	rs149808056	ENSG00000169592	ENST00000540562	INO80E	28822507	28824560	pDC_63561	openGene2openGene	T1D
immune	pDC	rs7187776	chr16	28846324	rs7187776	ENSG00000169592	ENST00000304516	INO80E	28846130	28846899	pDC_63567	openGene2openGene	T1D
immune	pDC	rs12445568	chr16	30958236	rs62055866	ENSG00000131797	ENST00000690479	CLUHP3	30957407	30958419	pDC_63801	openGene2openGene	PSO
immune	pDC	rs2038255	chr14	35122110	rs28365850	ENSG00000100883	ENST00000553544	SRP54	35121549	35123028	pDC_51840	openGene2openGene	ECZ
immune	pDC	rs12445568	chr16	30957268	rs4889599	ENSG00000131797	ENST00000691836	CLUHP3	30957012	30957345	pDC_63800	openGene2openGene	PSO
immune	pDC	rs13088318	chr3	101513249	rs55749605	ENSG00000114354	ENST00000675591	TFG	101512200	101513683	pDC_118978	openGene2openGene	ALG
immune	pDC	rs34695944	chr2	60881694	rs67574266	ENSG00000222251	ENST00000410319	RNA5SP95	60880912	60881984	pDC_88730	openGene2openGene	RA
immune	pDC	rs34695944	chr2	60926668	rs34518355	ENSG00000222251	ENST00000410319	RNA5SP95	60926391	60926812	pDC_88736	openGene2openGene	RA
immune	pDC	rs2038255	chr14	35122110	rs28365850	ENSG00000100883	ENST00000678274	SRP54	35121549	35123028	pDC_51840	openGene2openGene	ECZ
immune	pDC	rs2038255	chr14	35122110	rs28365850	ENSG00000100883	ENST00000556380	SRP54	35121549	35123028	pDC_51840	openGene2openGene	ECZ
immune	pDC	rs13088318	chr3	101512524	rs16843927	ENSG00000114354	ENST00000675420	TFG	101512200	101513683	pDC_118978	openGene2openGene	ALG
immune	pDC	rs2495365	chr1	2556327	rs2227313	ENSG00000142611	ENST00000378389	PRDM16	2555566	2556853	pDC_269	openGene2openGene	UC
immune	pDC	rs7595717	chr2	68388953	rs2120334	ENSG00000197223	ENST00000485709	C1D	68388782	68389051	pDC_89270	openGene2openGene	MS
immune	pDC	rs11246217	chr11	575408	rs56333810	ENSG00000185507	ENST00000532096	IRF7	575406	576757	pDC_25136	openGene2openGene	SLE
immune	pDC	rs28449958	chr16	28863801	rs7198606	ENSG00000168488	ENST00000564656	ATXN2L	28862910	28864210	pDC_63568	openGene2openGene	IBD
immune	pDC	rs36014129	chr6	26021644	rs41266779	ENSG00000276966	ENST00000615164	H4C5	26021073	26022062	pDC_154639	openGene2openGene	SLE
immune	pDC	rs112006329	chr11	575408	rs56333810	ENSG00000185507	ENST00000397570	IRF7	575406	576757	pDC_25136	openGene2openGene	SLE
immune	pDC	rs7187776	chr16	28824359	rs149808056	ENSG00000188603	ENST00000568472	CLN3	28822507	28824560	pDC_63561	openGene2openGene	T1D
immune	pDC	rs7187776	chr16	28824359	rs149808056	ENSG00000188603	ENST00000637578	CLN3	28822507	28824560	pDC_63561	openGene2openGene	T1D
immune	pDC	rs7187776	chr16	28880144	rs8055138	ENSG00000169592	ENST00000569957	INO80E	28879622	28880578	pDC_63571	openGene2openGene	T1D
immune	pDC	rs7187776	chr16	28880144	rs8055138	ENSG00000169592	ENST00000563197	INO80E	28879622	28880578	pDC_63571	openGene2openGene	T1D
immune	pDC	rs5758343	chr22	41381879	rs2234058	ENSG00000100412	ENST00000677153	ACO2	41381147	41382551	pDC_111415	openGene2openGene	ALG
immune	pDC	rs13088318	chr3	101513249	rs55749605	ENSG00000114354	ENST00000676111	TFG	101512200	101513683	pDC_118978	openGene2openGene	ALG
immune	pDC	rs2017445	chr12	56041628	rs705704	ENSG00000185664	ENST00000549430	PMEL	56041397	56042409	pDC_38756	openGene2openGene	VIT
immune	pDC	rs5758343	chr22	41381554	rs9607799	ENSG00000100412	ENST00000678819	ACO2	41381147	41382551	pDC_111415	openGene2openGene	ALG
immune	pDC	rs5758343	chr22	41381237	rs2234052	ENSG00000100412	ENST00000678819	ACO2	41381147	41382551	pDC_111415	openGene2openGene	ALG
immune	pDC	rs2066819	chr12	56359090	rs57870697	ENSG00000135441	ENST00000553100	BLOC1S1	56358885	56359127	pDC_38791	openGene2openGene	PSO
immune	pDC	rs11755393	chr6	34792107	rs6934662	ENSG00000137288	ENST00000607484	UQCC2	34791473	34792573	pDC_155636	openGene2openGene	SLE
immune	pDC	rs7512552	chr1	150487216	rs3840449	ENSG00000143420	ENST00000509582	ENSA	150486974	150487703	pDC_8719	openGene2openGene	ECZ
immune	pDC	rs7512552	chr1	150487216	rs3840449	ENSG00000143420	ENST00000513281	ENSA	150486974	150487703	pDC_8719	openGene2openGene	ECZ
immune	pDC	rs5987194	chrX	154059995	rs1734787	ENSG00000071889	ENST00000433619	FAM3A	154059621	154060122	pDC_202528	openGene2openGene	RA
immune	pDC	rs4456788	chr21	44196441	rs4456788	ENSG00000232124	ENST00000437557	ENSG00000232124	44196067	44196826	pDC_109145	ocr2openGene	IBD
immune	pDC	rs1860545	chr12	6341779	rs767455	ENSG00000111321	ENST00000545445	LTBR	6341519	6341938	pDC_35140	openGene2openGene	AS
immune	pDC	rs11246217	chr11	613297	rs1061505	ENSG00000070031	ENST00000176195	SCT	613256	613786	pDC_25143	openGene2openGene	SLE
immune	pDC	rs444210	chr6	166956409	rs1044059	ENSG00000112486	ENST00000341935	CCR6	166956098	166957631	pDC_166267	openGene2openGene	CRO
immune	pDC	rs2988277	chr1	167455687	rs2949661	ENSG00000198842	ENST00000443333	STYXL2	167454750	167456448	pDC_10118	openGene2openGene	ALG
immune	pDC	rs7187776	chr16	28846324	rs7187776	ENSG00000259952	ENST00000566537	ENSG00000259952	28846130	28846899	pDC_63567	openGene2openGene	T1D
immune	pDC	rs11714843	chr3	119498465	rs2280670	ENSG00000144840	ENST00000465022	RABL3	119497954	119499023	pDC_120457	openGene2openGene	JIA
immune	pDC	rs13205210	chr6	34887971	rs1051115	ENSG00000137288	ENST00000374214	UQCC2	34887703	34888522	pDC_155639	openGene2openGene	SLE
immune	pDC	rs522127	chr3	160028076	rs485499	ENSG00000068885	ENST00000498145	IFT80	160027556	160028121	pDC_123571	openGene2openGene	MS
immune	pDC	rs3801810	chr7	26864042	rs73069539	ENSG00000197576	ENST00000511914	HOXA4	26863552	26865188	pDC_168592	openGene2openGene	CRO
immune	pDC	rs9808753	chr21	33403994	rs9974603	ENSG00000223799	ENST00000411998	IL10RB-DT	33402493	33404497	pDC_108299	openGene2openGene	MS
immune	pDC	rs5758343	chr22	41444403	rs106860	ENSG00000100395	ENST00000481902	L3MBTL2	41444380	41444756	pDC_111421	openGene2openGene	ALG
immune	pDC	rs9808753	chr21	33403846	rs9975155	ENSG00000223799	ENST00000411998	IL10RB-DT	33402493	33404497	pDC_108299	openGene2openGene	MS
immune	pDC	rs2017445	chr12	56041720	rs705705	ENSG00000065357	ENST00000548479	DGKA	56041397	56042409	pDC_38756	openGene2openGene	VIT
immune	pDC	rs2017445	chr12	55996852	rs59877680	ENSG00000182796	ENST00000478241	TMEM198B	55996818	55997547	pDC_38750	openGene2openGene	VIT
immune	pDC	rs5743618	chr4	38783057	rs10034903	ENSG00000157796	ENST00000505055	WDR19	38782841	38783160	pDC_129514	openGene2openGene	ALG
immune	pDC	rs28449958	chr16	28824361	rs138159013	ENSG00000238045	ENST00000569809	ENSG00000238045	28822507	28824560	pDC_63561	openGene2openGene	IBD
immune	pDC	rs28449958	chr16	28822933	rs201131521	ENSG00000238045	ENST00000564980	ENSG00000238045	28822507	28824560	pDC_63561	openGene2openGene	IBD
immune	pDC	rs5758343	chr22	41444403	rs106860	ENSG00000100395	ENST00000466589	L3MBTL2	41444380	41444756	pDC_111421	openGene2openGene	ALG
immune	pDC	rs2836883	chr21	39094542	rs9808651	ENSG00000157557	ENST00000667466	ETS2	39094181	39094782	pDC_108711	ocr2openGene	AS
immune	pDC	rs10883723	chr10	102502871	rs2296590	ENSG00000269609	ENST00000657934	C10orf95-AS1	102501955	102503110	pDC_22961	openGene2openGene	ALG
immune	pDC	rs5758343	chr22	41381311	rs2234053	ENSG00000100412	ENST00000679264	ACO2	41381147	41382551	pDC_111415	openGene2openGene	ALG
immune	pDC	rs5758343	chr22	41381909	rs2234059	ENSG00000100412	ENST00000679264	ACO2	41381147	41382551	pDC_111415	openGene2openGene	ALG
immune	pDC	rs5758343	chr22	41544367	rs11554327	ENSG00000100395	ENST00000453659	L3MBTL2	41543904	41544943	pDC_111434	openGene2openGene	ALG
immune	pDC	rs1887428	chr9	4984530	rs1887428	ENSG00000137040	ENST00000485372	RANBP6	4984321	4986128	pDC_189447	openGene2openGene	IBD
immune	pDC	rs5758343	chr22	41544520	rs28623192	ENSG00000100395	ENST00000466589	L3MBTL2	41543904	41544943	pDC_111434	openGene2openGene	ALG
immune	pDC	rs12445568	chr16	30985551	rs12443627	ENSG00000131797	ENST00000684847	CLUHP3	30984727	30985747	pDC_63807	openGene2openGene	PSO
immune	pDC	rs4821124	chr22	21587692	rs5998599	ENSG00000161180	ENST00000425975	CCDC116	21587558	21588623	pDC_109758	ocr2openGene	PSO
immune	pDC	rs4821124	chr22	21587718	rs9621715	ENSG00000161180	ENST00000425975	CCDC116	21587558	21588623	pDC_109758	ocr2openGene	PSO
immune	pDC	rs9355260	chr6	159107222	rs7772013	ENSG00000271913	ENST00000685651	TAGAP-AS1	159106656	159107230	pDC_165662	openGene2openGene	MS
immune	pDC	rs2304206	chr19	49665670	rs2304205	ENSG00000104870	ENST00000221466	FCGRT	49665311	49666311	pDC_83770	openGene2openGene	VIT
immune	pDC	rs9926533	chr16	30958165	rs11643872	ENSG00000259874	ENST00000561866	ENSG00000259874	30957407	30958419	pDC_63801	openGene2openGene	SLE
immune	pDC	rs9652601	chr16	11095073	rs12919083	ENSG00000122299	ENST00000571198	ZC3H7A	11094894	11095109	pDC_62695	ocr2openGene	SLE
immune	pDC	rs5758343	chr22	41448782	rs202657	ENSG00000100412	ENST00000677554	ACO2	41448254	41448804	pDC_111425	openGene2openGene	ALG
immune	pDC	rs35327136	chr17	45431944	rs62064652	ENSG00000233483	ENST00000645108	EFCAB15P	45430837	45432045	pDC_70420	openGene2openGene	T1D
immune	pDC	rs9989163	chr14	102768675	rs9989163	ENSG00000198752	ENST00000559790	CDC42BPB	102768220	102768762	pDC_56298	ocr2openGene	ALG
immune	pDC	rs2066819	chr12	56267121	rs60542959	ENSG00000181852	ENST00000394013	RNF41	56266599	56267514	pDC_38785	openGene2openGene	PSO
immune	pDC	rs10985070	chr9	120928959	rs1930785	ENSG00000119396	ENST00000373840	RAB14	120928687	120929404	pDC_195621	openGene2openGene	RA
immune	pDC	rs1237290	chr1	113678116	rs10776773	ENSG00000238198	ENST00000421157	LRIG2-DT	113677921	113678224	pDC_7931	ocr2openGene	SLE
immune	pDC	rs343478	chr9	6080758	rs184646	ENSG00000147854	ENST00000481049	UHRF2	6080087	6080795	pDC_189544	ocr2openGene	ALG
immune	pDC	rs7132277	chr12	123402822	rs28472704	ENSG00000111364	ENST00000540763	DDX55	123402227	123402942	pDC_44088	ocr2openGene	MS
immune	pDC	rs112006329	chr11	575408	rs56333810	ENSG00000099849	ENST00000528736	RASSF7	575406	576757	pDC_25136	openGene2openGene	SLE
immune	pDC	rs13098911	chr3	46208517	rs34919616	ENSG00000121797	ENST00000357392	CCRL2	46208036	46208658	pDC_115565	openGene2openGene	CEL
immune	pDC	rs13098911	chr3	46208438	rs3181080	ENSG00000121797	ENST00000357392	CCRL2	46208036	46208658	pDC_115565	openGene2openGene	CEL
immune	pDC	rs34835	chr16	28554346	rs7191618	ENSG00000188322	ENST00000341901	SBK1	28553727	28554585	pDC_63549	openGene2openGene	T1D
immune	pDC	rs9355260	chr6	159107222	rs7772013	ENSG00000271913	ENST00000656128	TAGAP-AS1	159106656	159107230	pDC_165662	openGene2openGene	MS
immune	pDC	rs2017445	chr12	56041628	rs705704	ENSG00000065357	ENST00000557080	DGKA	56041397	56042409	pDC_38756	openGene2openGene	VIT
immune	pDC	rs2017445	chr12	56041720	rs705705	ENSG00000065357	ENST00000556001	DGKA	56041397	56042409	pDC_38756	openGene2openGene	VIT
immune	pDC	rs2017445	chr12	56041628	rs705704	ENSG00000182796	ENST00000637092	TMEM198B	56041397	56042409	pDC_38756	openGene2openGene	VIT
immune	pDC	rs522127	chr3	160012892	rs6808498	ENSG00000113810	ENST00000494612	SMC4	160011930	160012935	pDC_123570	openGene2openGene	MS
immune	pDC	rs60542850	chr19	10380676	rs71297581	ENSG00000161847	ENST00000617231	RAVER1	10380124	10381084	pDC_80724	openGene2openGene	IBD
immune	pDC	rs2304206	chr19	49677009	rs975484	ENSG00000204673	ENST00000344175	AKT1S1	49676605	49677394	pDC_83772	openGene2openGene	VIT
immune	pDC	rs112006329	chr11	575800	rs34793529	ENSG00000177951	ENST00000382762	BET1L	575406	576757	pDC_25136	openGene2openGene	SLE
immune	pDC	rs12445568	chr16	31033362	rs58726213	ENSG00000099364	ENST00000338343	FBXL19	31032700	31034445	pDC_63814	openGene2openGene	PSO
immune	pDC	rs35164067	chr19	10404166	rs73923215	ENSG00000130811	ENST00000593066	EIF3G	10403239	10404473	pDC_80727	openGene2openGene	AS
immune	pDC	rs2017445	chr12	56041720	rs705705	ENSG00000135486	ENST00000678456	HNRNPA1	56041397	56042409	pDC_38756	openGene2openGene	VIT
immune	pDC	rs4899260	chr14	68816658	rs4899261	ENSG00000185650	ENST00000336440	ZFP36L1	68816148	68817084	pDC_53967	ocr2openGene	CEL
immune	pDC	rs11643872	chr16	30958165	rs11643872	ENSG00000262766	ENST00000576336	ENSG00000262766	30957407	30958419	pDC_63801	openGene2openGene	GD
immune	pDC	rs522127	chr3	160012895	rs6771363	ENSG00000113810	ENST00000462668	SMC4	160011930	160012935	pDC_123570	openGene2openGene	MS
immune	pDC	rs78865465	chr12	55974117	rs75639074	ENSG00000205323	ENST00000552884	SARNP	55973380	55974224	pDC_38745	openGene2openGene	T1D
immune	pDC	rs522127	chr3	160012090	rs483714	ENSG00000113810	ENST00000462668	SMC4	160011930	160012935	pDC_123570	openGene2openGene	MS
immune	pDC	rs61839660	chr10	6052734	rs61839660	ENSG00000170525	ENST00000461744	PFKFB3	6052632	6052952	pDC_16312	ocr2openGene	ALG
immune	pDC	rs112006329	chr11	613757	rs59115876	ENSG00000099849	ENST00000414138	RASSF7	613256	613786	pDC_25143	openGene2openGene	SLE
immune	pDC	rs5758343	chr22	41381237	rs2234052	ENSG00000100395	ENST00000452106	L3MBTL2	41381147	41382551	pDC_111415	openGene2openGene	ALG
immune	pDC	rs2066819	chr12	56359090	rs57870697	ENSG00000135469	ENST00000551911	COQ10A	56358885	56359127	pDC_38791	openGene2openGene	PSO
immune	pDC	rs55726902	chr12	47813677	rs148066105	ENSG00000079337	ENST00000490387	RAPGEF3	47812811	47813748	pDC_37913	openGene2openGene	ALG
immune	pDC	rs2736337	chr8	11493510	rs4840568	ENSG00000164733	ENST00000679128	CTSB	11491867	11493579	pDC_178788	openGene2openGene	RA
immune	pDC	rs5758343	chr22	41544520	rs28623192	ENSG00000100412	ENST00000677427	ACO2	41543904	41544943	pDC_111434	openGene2openGene	ALG
immune	pDC	rs2736337	chr8	11493510	rs4840568	ENSG00000164733	ENST00000677671	CTSB	11491867	11493579	pDC_178788	openGene2openGene	RA
immune	pDC	rs12720356	chr19	10380329	rs2304257	ENSG00000130811	ENST00000593066	EIF3G	10380124	10381084	pDC_80724	openGene2openGene	T1D
immune	pDC	rs17810546	chr3	159929885	rs17753641	ENSG00000213186	ENST00000471396	TRIM59	159929362	159930144	pDC_123555	ocr2openGene	CEL
immune	pDC	rs33993564	chr5	150847337	rs17111376	ENSG00000132912	ENST00000521533	DCTN4	150846419	150847604	pDC_150466	openGene2openGene	IBD
immune	pDC	rs63406760	chr12	123223516	rs1626899	ENSG00000150967	ENST00000543935	ABCB9	123223183	123223747	pDC_44075	openGene2openGene	ALG
immune	pDC	rs11246217	chr11	613297	rs1061505	ENSG00000099849	ENST00000528736	RASSF7	613256	613786	pDC_25143	openGene2openGene	SLE
immune	pDC	rs11089629	chr22	21568075	rs140491	ENSG00000100023	ENST00000484439	PPIL2	21567534	21568476	pDC_109754	openGene2openGene	SLE
immune	pDC	rs78865465	chr12	55974117	rs75639074	ENSG00000196531	ENST00000678066	NACA	55973380	55974224	pDC_38745	openGene2openGene	T1D
immune	pDC	rs331463	chr11	36500710	rs5030445	ENSG00000110442	ENST00000452374	COMMD9	36500311	36500796	pDC_27880	ocr2openGene	RA
immune	pDC	rs11089637	chr22	21568167	rs11089620	ENSG00000207751	ENST00000498589	ENSG00000207751	21567534	21568476	pDC_109754	openGene2openGene	RA
immune	pDC	rs1237290	chr1	113678116	rs10776773	ENSG00000081026	ENST00000369611	MAGI3	113677921	113678224	pDC_7931	ocr2openGene	SLE
immune	pDC	rs55726902	chr12	47813677	rs148066105	ENSG00000211584	ENST00000461620	SLC48A1	47812811	47813748	pDC_37913	openGene2openGene	ALG
immune	pDC	rs773125	chr12	56042145	rs1131017	ENSG00000135441	ENST00000548556	BLOC1S1	56041397	56042409	pDC_38756	openGene2openGene	RA
immune	pDC	rs9611565	chr22	41381237	rs2234052	ENSG00000100142	ENST00000488684	POLR2F	41381147	41382551	pDC_111415	openGene2openGene	VIT
immune	pDC	rs11089629	chr22	21568075	rs140491	ENSG00000100023	ENST00000680109	PPIL2	21567534	21568476	pDC_109754	openGene2openGene	SLE
immune	pDC	rs78865465	chr12	55974117	rs75639074	ENSG00000196531	ENST00000546862	NACA	55973380	55974224	pDC_38745	openGene2openGene	T1D
immune	pDC	rs1170436	chr16	68530221	rs1728770	ENSG00000141076	ENST00000568448	UTP4	68529754	68530646	pDC_65277	openGene2openGene	SLE
immune	pDC	rs9611565	chr22	41381237	rs2234052	ENSG00000100142	ENST00000606538	POLR2F	41381147	41382551	pDC_111415	openGene2openGene	VIT
immune	pDC	rs5758343	chr22	41381909	rs2234059	ENSG00000100372	ENST00000426396	SLC25A17	41381147	41382551	pDC_111415	openGene2openGene	ALG
immune	pDC	rs112006329	chr11	613757	rs59115876	ENSG00000177666	ENST00000336615	PNPLA2	613256	613786	pDC_25143	openGene2openGene	SLE
immune	pDC	rs13210649	chr6	167048013	rs12529876	ENSG00000272980	ENST00000609590	ENSG00000272980	167047275	167048051	pDC_166279	ocr2openGene	GD
immune	pDC	rs112006329	chr11	613757	rs59115876	ENSG00000177666	ENST00000525250	PNPLA2	613256	613786	pDC_25143	openGene2openGene	SLE
immune	pDC	rs859637	chr1	172719772	rs859619	ENSG00000234741	ENST00000691982	GAS5	172719717	172719977	pDC_10447	ocr2openGene	CEL
immune	pDC	rs1463485	chr17	75855927	rs936394	ENSG00000180901	ENST00000322444	KCTD2	75854966	75856371	pDC_72547	openGene2openGene	SLE
immune	pDC	rs5987194	chrX	154007775	rs4898375	ENSG00000269335	ENST00000692816	IKBKG	154007705	154008493	pDC_202523	ocr2openGene	RA
immune	pDC	rs1463485	chr17	75856326	rs112700585	ENSG00000180901	ENST00000322444	KCTD2	75854966	75856371	pDC_72547	openGene2openGene	SLE
immune	pDC	rs35327136	chr17	45413487	rs62064643	ENSG00000181513	ENST00000590289	ACBD4	45413479	45413809	pDC_70417	openGene2openGene	T1D
immune	pDC	rs1463485	chr17	75855927	rs936394	ENSG00000180901	ENST00000577516	KCTD2	75854966	75856371	pDC_72547	openGene2openGene	SLE
immune	pDC	rs35327136	chr17	45413637	rs34063617	ENSG00000181513	ENST00000398322	ACBD4	45413479	45413809	pDC_70417	openGene2openGene	T1D
immune	pDC	rs533646	chr11	118700414	rs658676	ENSG00000264211	ENST00000581627	MIR4492	118700211	118700537	pDC_33379	openGene2openGene	MS
immune	pDC	rs36016881	chr1	7961850	rs200968609	ENSG00000049245	ENST00000470357	VAMP3	7961091	7962001	pDC_578	openGene2openGene	IBD
immune	pDC	rs564976	chr3	160012018	rs587422	ENSG00000213186	ENST00000471155	TRIM59	160011930	160012935	pDC_123570	openGene2openGene	SLE
immune	pDC	rs4252665	chr17	39739722	rs9896940	ENSG00000131748	ENST00000578384	STARD3	39739281	39739767	pDC_69796	openGene2openGene	SLE
immune	pDC	rs564976	chr3	160012090	rs483714	ENSG00000213186	ENST00000471155	TRIM59	160011930	160012935	pDC_123570	openGene2openGene	SLE
immune	pDC	rs564976	chr3	160012131	rs10575904	ENSG00000213186	ENST00000471155	TRIM59	160011930	160012935	pDC_123570	openGene2openGene	SLE
immune	pDC	rs5987194	chrX	153953469	rs762653	ENSG00000269335	ENST00000686774	IKBKG	153953372	153953809	pDC_202509	openGene2openGene	RA
immune	pDC	rs7187776	chr16	28846324	rs7187776	ENSG00000103496	ENST00000565483	STX4	28846130	28846899	pDC_63567	openGene2openGene	T1D
immune	pDC	rs663743	chr11	64285685	rs887314	ENSG00000182450	ENST00000541349	KCNK4	64284984	64286025	pDC_29325	openGene2openGene	T1D
immune	pDC	rs1463485	chr17	75856326	rs112700585	ENSG00000167863	ENST00000301587	ATP5PD	75854966	75856371	pDC_72547	openGene2openGene	SLE
immune	pDC	rs78865465	chr12	55974117	rs75639074	ENSG00000135404	ENST00000548117	CD63	55973380	55974224	pDC_38745	openGene2openGene	T1D
immune	pDC	rs7204270	chr16	30186830	rs1132812	ENSG00000149929	ENST00000568880	HIRIP3	30186799	30187101	pDC_63702	openGene2openGene	MS
immune	pDC	rs11154801	chr6	135497759	rs13197384	ENSG00000118513	ENST00000528345	MYB	135497289	135498696	pDC_163564	openGene2openGene	MS
immune	pDC	rs33993564	chr5	150790321	rs74973123	ENSG00000197043	ENST00000523164	ANXA6	150790269	150790585	pDC_150462	ocr2openGene	IBD
immune	pDC	rs2265189	chr10	30433979	rs306587	ENSG00000237036	ENST00000450834	ZEB1-AS1	30433176	30434740	pDC_17975	openGene2openGene	CRO
immune	pDC	rs11089637	chr22	21587626	rs59415035	ENSG00000161180	ENST00000425975	CCDC116	21587558	21588623	pDC_109758	ocr2openGene	RA
immune	pDC	rs2265189	chr10	30433979	rs306587	ENSG00000237036	ENST00000656575	ZEB1-AS1	30433176	30434740	pDC_17975	openGene2openGene	CRO
immune	pDC	rs10068717	chr5	142110288	rs12653848	ENSG00000171720	ENST00000492506	HDAC3	142110085	142110514	pDC_149667	openGene2openGene	ALG
immune	pDC	rs11154801	chr6	135497759	rs13197384	ENSG00000118513	ENST00000529586	MYB	135497289	135498696	pDC_163564	openGene2openGene	MS
immune	pDC	rs66718203	chr16	11297853	rs34437200	ENSG00000274038	ENST00000615581	ENSG00000274038	11297512	11298219	pDC_62728	ocr2openGene	T1D
immune	pDC	rs34840245	chr6	34757701	rs7743724	ENSG00000124678	ENST00000512012	TCP11	34756882	34757808	pDC_155635	openGene2openGene	SLE
immune	pDC	rs1701704	chr12	55996580	rs772920	ENSG00000135404	ENST00000548898	CD63	55996173	55996690	pDC_38749	openGene2openGene	T1D
immune	pDC	rs7812879	chr8	11492067	rs2251056	ENSG00000164733	ENST00000534510	CTSB	11491867	11493579	pDC_178788	openGene2openGene	SLE
immune	pDC	rs1701704	chr12	55996580	rs772920	ENSG00000135404	ENST00000552067	CD63	55996173	55996690	pDC_38749	openGene2openGene	T1D
immune	pDC	rs13205210	chr6	34757701	rs7743724	ENSG00000124678	ENST00000505911	TCP11	34756882	34757808	pDC_155635	openGene2openGene	SLE
immune	pDC	rs13018977	chr2	241316415	rs13006939	ENSG00000168397	ENST00000415107	ATG4B	241314951	241316455	pDC_102284	openGene2openGene	T1D
immune	pDC	rs3197999	chr3	50299601	rs34136796	ENSG00000145050	ENST00000482262	MANF	50298779	50299930	pDC_115957	openGene2openGene	IBD
immune	pDC	rs78865465	chr12	55974117	rs75639074	ENSG00000123353	ENST00000550836	ORMDL2	55973380	55974224	pDC_38745	openGene2openGene	T1D
immune	pDC	rs28449958	chr16	28824361	rs138159013	ENSG00000167371	ENST00000562148	PRRT2	28822507	28824560	pDC_63561	openGene2openGene	IBD
immune	pDC	rs8192917	chr14	24634208	rs2273844	ENSG00000100445	ENST00000556707	SDR39U1	24634125	24634826	pDC_51240	openGene2openGene	VIT
immune	pDC	rs60131261	chr6	29966303	rs6935024	ENSG00000204623	ENST00000422224	ZNRD1ASP	29966051	29966317	pDC_154999	ocr2openGene	VIT
immune	pDC	rs60131261	chr6	29965088	rs9357088	ENSG00000204623	ENST00000688495	ZNRD1ASP	29964813	29965426	pDC_154997	ocr2openGene	VIT
immune	pDC	rs7187776	chr16	28863801	rs7198606	ENSG00000156860	ENST00000468966	FBRS	28862910	28864210	pDC_63568	openGene2openGene	T1D
immune	pDC	rs7679	chr20	45934368	rs1057208	ENSG00000124104	ENST00000342644	SNX21	45934183	45934373	pDC_105538	openGene2openGene	SLE
immune	pDC	rs34840245	chr6	34757701	rs7743724	ENSG00000124678	ENST00000510465	TCP11	34756882	34757808	pDC_155635	openGene2openGene	SLE
immune	pDC	rs13205210	chr6	34757701	rs7743724	ENSG00000124678	ENST00000510465	TCP11	34756882	34757808	pDC_155635	openGene2openGene	SLE
immune	pDC	rs3024493	chr1	206766559	rs3024505	ENSG00000162894	ENST00000474041	FCMR	206766415	206766776	pDC_13006	ocr2openGene	IBD
immune	pDC	rs11643872	chr16	30958165	rs11643872	ENSG00000131797	ENST00000254109	CLUHP3	30957407	30958419	pDC_63801	openGene2openGene	GD
immune	pDC	rs1701704	chr12	55996852	rs705702	ENSG00000135404	ENST00000546457	CD63	55996818	55997547	pDC_38750	openGene2openGene	T1D
immune	pDC	rs564976	chr3	160012895	rs6771363	ENSG00000248710	ENST00000483754	ENSG00000248710	160011930	160012935	pDC_123570	openGene2openGene	SLE
immune	pDC	rs1701704	chr12	55996852	rs705702	ENSG00000135404	ENST00000549117	CD63	55996818	55997547	pDC_38750	openGene2openGene	T1D
immune	pDC	rs2736336	chr8	11493510	rs4840568	ENSG00000164733	ENST00000678145	CTSB	11491867	11493579	pDC_178788	openGene2openGene	SLE
immune	pDC	rs60131261	chr6	29965088	rs9357088	ENSG00000204623	ENST00000690840	ZNRD1ASP	29964813	29965426	pDC_154997	ocr2openGene	VIT
immune	pDC	rs60131261	chr6	29965120	rs3903160	ENSG00000204623	ENST00000690840	ZNRD1ASP	29964813	29965426	pDC_154997	ocr2openGene	VIT
immune	pDC	rs12445568	chr16	31010559	rs140820592	ENSG00000103507	ENST00000567676	BCKDK	31010388	31010901	pDC_63811	openGene2openGene	PSO
immune	pDC	rs78865465	chr12	55974117	rs75639074	ENSG00000135404	ENST00000552754	CD63	55973380	55974224	pDC_38745	openGene2openGene	T1D
immune	pDC	rs12087340	chr1	85276285	rs12562182	ENSG00000065243	ENST00000316005	PKN2	85276069	85277105	pDC_5847	openGene2openGene	MS
immune	pDC	rs7595717	chr2	68388953	rs2120334	ENSG00000115946	ENST00000430742	PNO1	68388782	68389051	pDC_89270	openGene2openGene	MS
immune	pDC	rs2104047	chr14	68293424	rs1950897	ENSG00000185650	ENST00000557022	ZFP36L1	68293353	68293818	pDC_53894	ocr2openGene	ALG
immune	pDC	rs12927355	chr16	11087899	rs7204099	ENSG00000122299	ENST00000572781	ZC3H7A	11087888	11089117	pDC_62692	ocr2openGene	MS
immune	pDC	rs9926533	chr16	31074149	rs2303222	ENSG00000156860	ENST00000482749	FBRS	31074114	31074825	pDC_63817	openGene2openGene	SLE
immune	pDC	rs2066819	chr12	56359090	rs57870697	ENSG00000258317	ENST00000549438	ENSG00000258317	56358885	56359127	pDC_38791	openGene2openGene	PSO
immune	pDC	rs1920296	chr3	121835005	rs72421117	ENSG00000171084	ENST00000689246	FAM86JP	121834603	121835771	pDC_120607	openGene2openGene	MS
immune	pDC	rs2017445	chr12	55996580	rs772920	ENSG00000123411	ENST00000551103	IKZF4	55996173	55996690	pDC_38749	openGene2openGene	VIT
immune	pDC	rs9469899	chr6	34792104	rs13215181	ENSG00000064999	ENST00000650178	ANKS1A	34791473	34792573	pDC_155636	openGene2openGene	GD
immune	pDC	rs13153019	chr5	177357611	rs4075959	ENSG00000213347	ENST00000513063	MXD3	177357266	177358376	pDC_152265	openGene2openGene	ALG
immune	pDC	rs13142500	chr4	10723269	rs6852722	ENSG00000287778	ENST00000656610	ENSG00000287778	10722947	10723348	pDC_127517	ocr2openGene	RA
immune	pDC	rs2066819	chr12	56360038	rs2066818	ENSG00000196531	ENST00000678416	NACA	56359946	56360637	pDC_38792	openGene2openGene	PSO
immune	pDC	rs7731626	chr5	56148856	rs13184238	ENSG00000227908	ENST00000692924	IL6ST-DT	56148467	56149061	pDC_143340	openGene2openGene	RA
immune	pDC	rs7812879	chr8	11493169	rs2736344	ENSG00000164733	ENST00000526195	CTSB	11491867	11493579	pDC_178788	openGene2openGene	SLE
immune	pDC	rs9611565	chr22	41381909	rs2234059	ENSG00000100395	ENST00000489136	L3MBTL2	41381147	41382551	pDC_111415	openGene2openGene	VIT
immune	pDC	rs8107548	chr19	49334120	rs5828386	ENSG00000161618	ENST00000455361	ALDH16A1	49333702	49334274	pDC_83707	openGene2openGene	MS
immune	pDC	rs3748817	chr1	2642639	rs9970196	ENSG00000162585	ENST00000420515	FAAP20	2642540	2643573	pDC_278	ocr2openGene	MS
immune	pDC	rs9469899	chr6	34792107	rs6934662	ENSG00000064995	ENST00000686190	TAF11	34791473	34792573	pDC_155636	openGene2openGene	GD
immune	pDC	rs9469899	chr6	34792177	rs6457791	ENSG00000064995	ENST00000686190	TAF11	34791473	34792573	pDC_155636	openGene2openGene	GD
immune	pDC	rs7997823	chr13	99375703	rs8181880	ENSG00000134882	ENST00000376440	UBAC2	99374788	99376002	pDC_49755	ocr2openGene	CRO
immune	pDC	rs11246217	chr11	575408	rs56333810	ENSG00000174775	ENST00000311189	HRAS	575406	576757	pDC_25136	openGene2openGene	SLE
immune	pDC	rs9355260	chr6	159116839	rs4708811	ENSG00000164691	ENST00000326965	TAGAP	159116238	159117117	pDC_165665	ocr2openGene	MS
immune	pDC	rs9926533	chr16	31074149	rs2303222	ENSG00000188603	ENST00000566824	CLN3	31074114	31074825	pDC_63817	openGene2openGene	SLE
immune	pDC	rs12470864	chr2	102366787	rs4851569	ENSG00000234389	ENST00000450893	ENSG00000234389	102366706	102367026	pDC_91401	ocr2openGene	ALG
immune	pDC	rs3748817	chr1	2585342	rs60733400	ENSG00000162585	ENST00000497675	FAAP20	2585289	2586067	pDC_273	openGene2openGene	MS
immune	pDC	rs3748817	chr1	2585342	rs60733400	ENSG00000162585	ENST00000476803	FAAP20	2585289	2586067	pDC_273	openGene2openGene	MS
immune	pDC	rs3748817	chr1	2585342	rs60733400	ENSG00000162585	ENST00000440825	FAAP20	2585289	2586067	pDC_273	openGene2openGene	MS
immune	pDC	rs6473227	chr8	80377390	rs4739737	ENSG00000277604	ENST00000516058	Y_RNA	80377239	80378184	pDC_184023	ocr2openGene	ECZ
immune	pDC	rs7812879	chr8	11493212	rs9694294	ENSG00000164733	ENST00000678598	CTSB	11491867	11493579	pDC_178788	openGene2openGene	SLE
immune	pDC	rs11755393	chr6	34609999	rs2814978	ENSG00000186577	ENST00000476320	SMIM29	34609403	34610097	pDC_155627	ocr2openGene	SLE
immune	pDC	rs3197999	chr3	48685869	rs6792510	ENSG00000177479	ENST00000452882	ARIH2	48685544	48686528	pDC_115802	openGene2openGene	IBD
immune	pDC	rs11335233	chr3	188401089	rs6778720	ENSG00000113916	ENST00000419510	BCL6	188400310	188401104	pDC_125691	ocr2openGene	HT
immune	pDC	rs10760123	chr9	120897026	rs1860823	ENSG00000226752	ENST00000639139	CUTALP	120896876	120897595	pDC_195615	openGene2openGene	ALG
immune	pDC	rs11335233	chr3	188400437	rs4686483	ENSG00000113916	ENST00000438077	BCL6	188400310	188401104	pDC_125691	ocr2openGene	HT
immune	pDC	rs149010539	chr3	48504480	rs114743756	ENSG00000114268	ENST00000416568	PFKFB4	48503762	48504578	pDC_115774	openGene2openGene	CRO
immune	pDC	rs74796499	chr14	88006502	rs78461372	ENSG00000054983	ENST00000556879	GALC	88006068	88006789	pDC_55225	ocr2openGene	MS
immune	pDC	rs9469899	chr6	34792385	rs7769961	ENSG00000064995	ENST00000689560	TAF11	34791473	34792573	pDC_155636	openGene2openGene	GD
immune	pDC	rs8042861	chr15	90388225	rs2589941	ENSG00000140553	ENST00000495068	UNC45A	90387697	90388992	pDC_61092	openGene2openGene	MS
immune	pDC	rs11246217	chr11	575800	rs34793529	ENSG00000288675	ENST00000678030	PANO1	575406	576757	pDC_25136	openGene2openGene	SLE
immune	pDC	rs112006329	chr11	634083	rs12418883	ENSG00000288675	ENST00000678030	PANO1	634053	634368	pDC_25152	openGene2openGene	SLE
immune	pDC	rs181826	chr5	142110356	rs12653866	ENSG00000171720	ENST00000519474	HDAC3	142110085	142110514	pDC_149667	openGene2openGene	CRO
immune	pDC	rs4976646	chr5	177357447	rs4976689	ENSG00000198055	ENST00000355472	GRK6	177357266	177358376	pDC_152265	openGene2openGene	MS
immune	pDC	rs3197999	chr3	48685869	rs6792510	ENSG00000177479	ENST00000482427	ARIH2	48685544	48686528	pDC_115802	openGene2openGene	IBD
immune	pDC	rs3197999	chr3	48685869	rs6792510	ENSG00000177479	ENST00000488963	ARIH2	48685544	48686528	pDC_115802	openGene2openGene	IBD
immune	pDC	rs5758343	chr22	41381554	rs9607799	ENSG00000100151	ENST00000356976	PICK1	41381147	41382551	pDC_111415	openGene2openGene	ALG
immune	pDC	rs181826	chr5	142110103	rs10569192	ENSG00000171720	ENST00000519474	HDAC3	142110085	142110514	pDC_149667	openGene2openGene	CRO
immune	pDC	rs12445568	chr16	31033362	rs58726213	ENSG00000261731	ENST00000569175	ENSG00000261731	31032700	31034445	pDC_63814	openGene2openGene	PSO
immune	pDC	rs8042861	chr15	90529825	rs112060611	ENSG00000140553	ENST00000672480	UNC45A	90529348	90530944	pDC_61103	openGene2openGene	MS
immune	pDC	rs4976646	chr5	177363161	rs67111717	ENSG00000169220	ENST00000514102	RGS14	177362809	177363450	pDC_152267	openGene2openGene	MS
immune	pDC	rs9926533	chr16	31106068	rs56314408	ENSG00000167394	ENST00000564456	ZNF668	31105684	31106143	pDC_63822	openGene2openGene	SLE
immune	pDC	rs7595717	chr2	68371823	rs17035378	ENSG00000289156	ENST00000687213	ENSG00000289156	68371625	68371908	pDC_89264	ocr2openGene	MS
immune	pDC	rs7812879	chr8	11492067	rs2251056	ENSG00000164733	ENST00000677865	CTSB	11491867	11493579	pDC_178788	openGene2openGene	SLE
immune	pDC	rs1194	chr6	35260055	rs4713844	ENSG00000186577	ENST00000394990	SMIM29	35258847	35260168	pDC_155668	openGene2openGene	SLE
immune	pDC	rs6427553	chr1	160877274	rs17387157	ENSG00000117090	ENST00000302035	SLAMF1	160877255	160877465	pDC_9745	ocr2openGene	UC
immune	pDC	rs36016881	chr1	7961680	rs17523802	ENSG00000142599	ENST00000377464	RERE	7961091	7962001	pDC_578	openGene2openGene	IBD
immune	pDC	rs2495365	chr1	2547072	rs2477678	ENSG00000157911	ENST00000447513	PEX10	2546877	2547396	pDC_265	openGene2openGene	UC
immune	pDC	rs7812879	chr8	11493212	rs9694294	ENSG00000164733	ENST00000345125	CTSB	11491867	11493579	pDC_178788	openGene2openGene	SLE
immune	pDC	rs9268839	chr6	32623361	rs9271590	ENSG00000179344	ENST00000484729	HLA-DQB1	32622471	32623437	pDC_155322	ocr2openGene	RA
immune	pDC	rs9989735	chr2	230226508	rs13397985	ENSG00000283202	ENST00000637608	ENSG00000283202	230226004	230226785	pDC_101399	openGene2openGene	MS
immune	pDC	rs8042861	chr15	90529758	rs113942266	ENSG00000140553	ENST00000557212	UNC45A	90529348	90530944	pDC_61103	openGene2openGene	MS
immune	pDC	rs2017445	chr12	56041628	rs705704	ENSG00000123374	ENST00000555408	CDK2	56041397	56042409	pDC_38756	openGene2openGene	VIT
immune	pDC	rs2017445	chr12	56041720	rs705705	ENSG00000123374	ENST00000555408	CDK2	56041397	56042409	pDC_38756	openGene2openGene	VIT
immune	pDC	rs36016881	chr1	7961850	rs200968609	ENSG00000142599	ENST00000460659	RERE	7961091	7962001	pDC_578	openGene2openGene	IBD
immune	pDC	rs9469899	chr6	34792104	rs13215181	ENSG00000124562	ENST00000244520	SNRPC	34791473	34792573	pDC_155636	openGene2openGene	GD
immune	pDC	rs9469899	chr6	34792107	rs6934662	ENSG00000124562	ENST00000244520	SNRPC	34791473	34792573	pDC_155636	openGene2openGene	GD
immune	pDC	rs9469899	chr6	34792959	rs11757370	ENSG00000064995	ENST00000650109	TAF11	34792947	34793175	pDC_155637	openGene2openGene	GD
immune	pDC	rs6012953	chr20	50580065	rs718053	ENSG00000234698	ENST00000451960	ENSG00000234698	50580045	50580300	pDC_105980	openGene2openGene	VIT
immune	pDC	rs13142500	chr4	10723185	rs6448200	ENSG00000249631	ENST00000669564	ENSG00000249631	10722947	10723348	pDC_127517	ocr2openGene	RA
immune	pDC	rs36016881	chr1	7961850	rs200968609	ENSG00000142599	ENST00000476556	RERE	7961091	7962001	pDC_578	openGene2openGene	IBD
immune	pDC	rs7723899	chr5	96896518	rs2548537	ENSG00000058729	ENST00000510384	RIOK2	96896248	96897470	pDC_146068	openGene2openGene	CRO
immune	pDC	rs12946510	chr17	39754115	rs2941522	ENSG00000131748	ENST00000583419	STARD3	39753766	39755045	pDC_69798	ocr2openGene	MS
immune	pDC	rs2283789	chr22	21587692	rs5998599	ENSG00000185651	ENST00000342192	UBE2L3	21587558	21588623	pDC_109758	ocr2openGene	CRO
immune	pDC	rs2618444	chr8	11493510	rs4840568	ENSG00000164733	ENST00000678067	CTSB	11491867	11493579	pDC_178788	openGene2openGene	SLE
immune	pDC	rs3197999	chr3	49873224	rs1317571	ENSG00000173531	ENST00000491943	MST1	49872729	49873508	pDC_115906	openGene2openGene	IBD
immune	pDC	rs12445568	chr16	30958236	rs62055866	ENSG00000167395	ENST00000564189	ZNF646	30957407	30958419	pDC_63801	openGene2openGene	PSO
immune	pDC	rs930297	chr17	75412743	rs9914731	ENSG00000132470	ENST00000579211	ITGB4	75412579	75413127	pDC_72484	ocr2openGene	SLE
immune	pDC	rs13098911	chr3	46229257	rs34677490	ENSG00000183625	ENST00000457243	CCR3	46228823	46229268	pDC_115572	ocr2openGene	CEL
immune	pDC	rs6752107	chr2	233249042	rs56049444	ENSG00000204120	ENST00000464805	GIGYF2	233249036	233249328	pDC_101739	openGene2openGene	CRO
immune	pDC	rs9268839	chr6	32623364	rs9271591	ENSG00000179344	ENST00000374943	HLA-DQB1	32622471	32623437	pDC_155322	ocr2openGene	RA
immune	pDC	rs2700987	chr7	37342916	rs17259252	ENSG00000225314	ENST00000437554	ENSG00000225314	37342453	37343448	pDC_169328	openGene2openGene	PSO
immune	pDC	rs645078	chr11	64373265	rs475032	ENSG00000110076	ENST00000377559	NRXN2	64372974	64374046	pDC_29344	ocr2openGene	PSO
immune	pDC	rs2298428	chr22	21568167	rs11089620	ENSG00000283871	ENST00000385018	MIR130B	21567534	21568476	pDC_109754	openGene2openGene	CEL
immune	pDC	rs17106304	chr14	68794445	rs2236263	ENSG00000182185	ENST00000488612	RAD51B	68794287	68794763	pDC_53961	openGene2openGene	T1D
immune	pDC	rs5757584	chr22	39311218	rs77442041	ENSG00000100151	ENST00000356976	PICK1	39310952	39311438	pDC_111218	ocr2openGene	CRO
immune	pDC	rs7812879	chr8	11493212	rs9694294	ENSG00000164733	ENST00000677418	CTSB	11491867	11493579	pDC_178788	openGene2openGene	SLE
immune	pDC	rs8107548	chr19	49333989	rs1465697	ENSG00000104872	ENST00000596895	PIH1D1	49333702	49334274	pDC_83707	openGene2openGene	MS
immune	pDC	rs645078	chr11	64373265	rs475032	ENSG00000110076	ENST00000265459	NRXN2	64372974	64374046	pDC_29344	ocr2openGene	PSO
immune	pDC	rs5757584	chr22	39311217	chr22:39707222	ENSG00000100151	ENST00000469819	PICK1	39310952	39311438	pDC_111218	ocr2openGene	CRO
immune	pDC	rs12445568	chr16	30985550	rs12443808	ENSG00000167395	ENST00000564189	ZNF646	30984727	30985747	pDC_63807	openGene2openGene	PSO
immune	pDC	rs9611565	chr22	41381311	rs2234053	ENSG00000100151	ENST00000445628	PICK1	41381147	41382551	pDC_111415	openGene2openGene	VIT
immune	pDC	rs9611565	chr22	41381554	rs9607799	ENSG00000100151	ENST00000445628	PICK1	41381147	41382551	pDC_111415	openGene2openGene	VIT
immune	pDC	rs9611565	chr22	41381879	rs2234058	ENSG00000100151	ENST00000445628	PICK1	41381147	41382551	pDC_111415	openGene2openGene	VIT
immune	pDC	rs3024493	chr1	206766559	rs3024505	ENSG00000142224	ENST00000656872	IL19	206766415	206766776	pDC_13006	ocr2openGene	T1D
immune	pDC	rs250308	chr5	119356760	rs10477585	ENSG00000249494	ENST00000510128	DMXL1-DT	119355587	119356908	pDC_147824	openGene2openGene	ALG
immune	pDC	rs9611565	chr22	41381554	rs9607799	ENSG00000100151	ENST00000404072	PICK1	41381147	41382551	pDC_111415	openGene2openGene	VIT
immune	pDC	rs9611565	chr22	41381879	rs2234058	ENSG00000100151	ENST00000404072	PICK1	41381147	41382551	pDC_111415	openGene2openGene	VIT
immune	pDC	rs9611565	chr22	41381311	rs2234053	ENSG00000100151	ENST00000424694	PICK1	41381147	41382551	pDC_111415	openGene2openGene	VIT
immune	pDC	rs533646	chr11	118696037	rs533646	ENSG00000118181	ENST00000527853	RPS25	118695731	118696105	pDC_33378	ocr2openGene	MS
immune	pDC	rs1143679	chr16	31265490	rs1143679	ENSG00000103490	ENST00000350605	PYCARD	31265093	31265717	pDC_63852	ocr2openGene	SLE
immune	pDC	rs1036207	chr5	142109462	rs6580223	ENSG00000145819	ENST00000378013	ARHGAP26	142109391	142109692	pDC_149666	openGene2openGene	MS
immune	pDC	rs4561177	chr11	110093842	rs11213260	ENSG00000178105	ENST00000686617	DDX10	110092526	110093854	pDC_32696	openGene2openGene	PSO
immune	pDC	rs11643872	chr16	30958165	rs11643872	ENSG00000167397	ENST00000394975	VKORC1	30957407	30958419	pDC_63801	openGene2openGene	GD
immune	pDC	rs12445568	chr16	30958236	rs62055866	ENSG00000140691	ENST00000564900	ARMC5	30957407	30958419	pDC_63801	openGene2openGene	PSO
immune	pDC	rs11643872	chr16	30958165	rs11643872	ENSG00000167397	ENST00000498155	VKORC1	30957407	30958419	pDC_63801	openGene2openGene	GD
immune	pDC	rs17323934	chr7	26858021	rs3801805	ENSG00000078399	ENST00000673917	HOXA9	26857428	26858353	pDC_168590	openGene2openGene	T1D
immune	pDC	rs17323934	chr7	26857820	rs3801807	ENSG00000078399	ENST00000673917	HOXA9	26857428	26858353	pDC_168590	openGene2openGene	T1D
immune	pDC	rs9611565	chr22	41381909	rs2234059	ENSG00000100151	ENST00000484021	PICK1	41381147	41382551	pDC_111415	openGene2openGene	VIT
immune	pDC	rs12445568	chr16	31033576	rs12445650	ENSG00000197302	ENST00000539915	KRBOX5	31032700	31034445	pDC_63814	openGene2openGene	PSO
immune	pDC	rs3122605	chr1	206766559	rs3024505	ENSG00000142224	ENST00000662320	IL19	206766415	206766776	pDC_13006	ocr2openGene	SLE
immune	pDC	rs9611565	chr22	41381909	rs2234059	ENSG00000100151	ENST00000437453	PICK1	41381147	41382551	pDC_111415	openGene2openGene	VIT
immune	pDC	rs1036207	chr5	142109462	rs6580223	ENSG00000171720	ENST00000305264	HDAC3	142109391	142109692	pDC_149666	openGene2openGene	MS
immune	pDC	rs2736336	chr8	11493510	rs4840568	ENSG00000164733	ENST00000677544	CTSB	11491867	11493579	pDC_178788	openGene2openGene	SLE
immune	pDC	rs131658	chr22	21587626	rs12484550	ENSG00000161180	ENST00000607942	CCDC116	21587558	21588623	pDC_109758	ocr2openGene	SLE
immune	pDC	rs17323934	chr7	26864042	rs73069539	ENSG00000078399	ENST00000673917	HOXA9	26863552	26865188	pDC_168592	openGene2openGene	T1D
immune	pDC	rs11089629	chr22	21587626	rs12484550	ENSG00000161180	ENST00000607942	CCDC116	21587558	21588623	pDC_109758	ocr2openGene	SLE
immune	pDC	rs3197999	chr3	49171432	rs4955420	ENSG00000145020	ENST00000461210	AMT	49171056	49171844	pDC_115846	openGene2openGene	IBD
immune	pDC	rs8107548	chr19	49333989	rs1465697	ENSG00000104872	ENST00000596049	PIH1D1	49333702	49334274	pDC_83707	openGene2openGene	MS
immune	pDC	rs9611565	chr22	41381554	rs9607799	ENSG00000100151	ENST00000476157	PICK1	41381147	41382551	pDC_111415	openGene2openGene	VIT
immune	pDC	rs7812879	chr8	11493212	rs9694294	ENSG00000164733	ENST00000524500	CTSB	11491867	11493579	pDC_178788	openGene2openGene	SLE
immune	pDC	rs3197999	chr3	49171432	rs4955420	ENSG00000145020	ENST00000476828	AMT	49171056	49171844	pDC_115846	openGene2openGene	IBD
immune	pDC	rs4807000	chr19	4831866	rs4807000	ENSG00000167733	ENST00000583928	HSD11B1L	4831346	4831982	pDC_80224	openGene2openGene	VIT
immune	pDC	rs33993564	chr5	150846690	rs33993564	ENSG00000164591	ENST00000521300	MYOZ3	150846419	150847604	pDC_150466	openGene2openGene	IBD
immune	pDC	rs4807000	chr19	4831866	rs4807000	ENSG00000167733	ENST00000342970	HSD11B1L	4831346	4831982	pDC_80224	openGene2openGene	VIT
immune	pDC	rs9611565	chr22	41381311	rs2234053	ENSG00000100151	ENST00000426258	PICK1	41381147	41382551	pDC_111415	openGene2openGene	VIT
immune	pDC	rs17323934	chr7	26865151	rs73069540	ENSG00000078399	ENST00000343483	HOXA9	26863552	26865188	pDC_168592	openGene2openGene	T1D
immune	pDC	rs33993564	chr5	150847077	rs10051924	ENSG00000164591	ENST00000521300	MYOZ3	150846419	150847604	pDC_150466	openGene2openGene	IBD
immune	pDC	rs13277113	chr8	11493510	rs4840568	ENSG00000164733	ENST00000677873	CTSB	11491867	11493579	pDC_178788	openGene2openGene	SLE
immune	pDC	rs3197999	chr3	49171432	rs4955420	ENSG00000145020	ENST00000636023	AMT	49171056	49171844	pDC_115846	openGene2openGene	IBD
immune	pDC	rs7187776	chr16	28824359	rs149808056	ENSG00000261840	ENST00000662983	ENSG00000261840	28822507	28824560	pDC_63561	openGene2openGene	T1D
immune	pDC	rs3197999	chr3	49171432	rs4955420	ENSG00000145020	ENST00000636803	AMT	49171056	49171844	pDC_115846	openGene2openGene	IBD
immune	pDC	rs33993564	chr5	150846668	rs34156253	ENSG00000164591	ENST00000523553	MYOZ3	150846419	150847604	pDC_150466	openGene2openGene	IBD
immune	pDC	rs9271597	chr6	32622666	rs9271566	ENSG00000179344	ENST00000484729	HLA-DQB1	32622471	32623437	pDC_155322	ocr2openGene	VIT
immune	pDC	rs4807000	chr19	4829345	chr19:4829345:GC:G	ENSG00000167733	ENST00000616276	HSD11B1L	4829080	4830001	pDC_80223	openGene2openGene	VIT
immune	pDC	rs3801810	chr7	26853905	rs3213853	ENSG00000122566	ENST00000463181	HNRNPA2B1	26853861	26854078	pDC_168589	openGene2openGene	CRO
immune	pDC	rs5758343	chr22	41403763	rs132906	ENSG00000196419	ENST00000464116	XRCC6	41403759	41404305	pDC_111417	ocr2openGene	ALG
immune	pDC	rs5758343	chr22	41403829	rs75784	ENSG00000196419	ENST00000464116	XRCC6	41403759	41404305	pDC_111417	ocr2openGene	ALG
immune	pDC	rs33993564	chr5	150846783	rs11748158	ENSG00000164591	ENST00000523553	MYOZ3	150846419	150847604	pDC_150466	openGene2openGene	IBD
immune	pDC	rs12537284	chr7	129091723	rs13240595	ENSG00000064419	ENST00000627585	TNPO3	129091536	129091865	pDC_175901	ocr2openGene	SLE
immune	pDC	rs9611565	chr22	41381879	rs2234058	ENSG00000100151	ENST00000466374	PICK1	41381147	41382551	pDC_111415	openGene2openGene	VIT
immune	pDC	rs12445568	chr16	31033576	rs12445650	ENSG00000197302	ENST00000530881	KRBOX5	31032700	31034445	pDC_63814	openGene2openGene	PSO
immune	pDC	rs12537284	chr7	129091723	rs13240595	ENSG00000064419	ENST00000471234	TNPO3	129091536	129091865	pDC_175901	ocr2openGene	SLE
immune	pDC	rs9271597	chr6	32622666	rs9271566	ENSG00000179344	ENST00000399082	HLA-DQB1	32622471	32623437	pDC_155322	ocr2openGene	VIT
immune	pDC	rs3197999	chr3	49171432	rs4955420	ENSG00000145020	ENST00000493046	AMT	49171056	49171844	pDC_115846	openGene2openGene	IBD
immune	pDC	rs8107548	chr19	49363759	rs2288480	ENSG00000104872	ENST00000595516	PIH1D1	49363353	49363868	pDC_83714	openGene2openGene	MS
immune	pDC	rs34779708	chr10	35126627	rs4934730	ENSG00000226447	ENST00000412789	ZNF25-DT	35126415	35127950	pDC_18300	openGene2openGene	IBD
immune	pDC	rs11246217	chr11	575408	rs56333810	ENSG00000142082	ENST00000526854	SIRT3	575406	576757	pDC_25136	openGene2openGene	SLE
immune	pDC	rs73178598	chr3	18758386	rs73178580	ENSG00000182568	ENST00000457005	SATB1	18758155	18758586	pDC_113594	ocr2openGene	CRO
immune	pDC	rs73178598	chr3	18758386	rs73178580	ENSG00000182568	ENST00000338745	SATB1	18758155	18758586	pDC_113594	ocr2openGene	CRO
immune	pDC	rs112006329	chr11	575408	rs56333810	ENSG00000142082	ENST00000526854	SIRT3	575406	576757	pDC_25136	openGene2openGene	SLE
immune	pDC	rs3807307	chr7	128940626	rs3807306	ENSG00000064419	ENST00000482320	TNPO3	128940042	128940855	pDC_175887	openGene2openGene	SLE
immune	pDC	rs2736340	chr8	11493510	rs4840568	ENSG00000164733	ENST00000678357	CTSB	11491867	11493579	pDC_178788	openGene2openGene	SLE
immune	pDC	rs35164067	chr19	10404166	rs73923215	ENSG00000213339	ENST00000250237	QTRT1	10403239	10404473	pDC_80727	openGene2openGene	AS
immune	pDC	rs3748817	chr1	2642639	rs9970196	ENSG00000157873	ENST00000496064	TNFRSF14	2642540	2643573	pDC_278	ocr2openGene	MS
immune	pDC	rs17323934	chr7	26853905	rs3213853	ENSG00000106004	ENST00000520854	HOXA5	26853861	26854078	pDC_168589	ocr2openGene	T1D
immune	pDC	rs17106304	chr14	68793794	rs17106304	ENSG00000201529	ENST00000364659	Y_RNA	68793787	68793973	pDC_53960	openGene2openGene	T1D
immune	pDC	rs5758343	chr22	41403763	rs132906	ENSG00000196419	ENST00000359308	XRCC6	41403759	41404305	pDC_111417	ocr2openGene	ALG
immune	pDC	rs3197999	chr3	49171432	rs4955420	ENSG00000273211	ENST00000609473	ENSG00000273211	49171056	49171844	pDC_115846	openGene2openGene	IBD
immune	pDC	rs4690229	chr4	973657	rs13137144	ENSG00000127419	ENST00000510493	TMEM175	972890	973988	pDC_126712	openGene2openGene	SLE
immune	pDC	rs33993564	chr5	150846668	rs34156253	ENSG00000164591	ENST00000520112	MYOZ3	150846419	150847604	pDC_150466	openGene2openGene	IBD
immune	pDC	rs2618444	chr8	11493510	rs4840568	ENSG00000164733	ENST00000534636	CTSB	11491867	11493579	pDC_178788	openGene2openGene	SLE
immune	pDC	rs33993564	chr5	150846610	rs113199847	ENSG00000164591	ENST00000520112	MYOZ3	150846419	150847604	pDC_150466	openGene2openGene	IBD
immune	pDC	rs564976	chr3	160012090	rs483714	ENSG00000151967	ENST00000445224	SCHIP1	160011930	160012935	pDC_123570	openGene2openGene	SLE
immune	pDC	rs7812879	chr8	11493169	rs2736344	ENSG00000164733	ENST00000534636	CTSB	11491867	11493579	pDC_178788	openGene2openGene	SLE
immune	pDC	rs10250629	chr7	50069046	rs34810093	ENSG00000132436	ENST00000433017	FIGNL1	50068690	50070228	pDC_170291	ocr2openGene	VIT
immune	pDC	rs2256814	chr20	63737253	rs1151623	ENSG00000130584	ENST00000245663	ZBTB46	63737091	63737731	pDC_106869	openGene2openGene	MS
immune	pDC	rs2256814	chr20	63737451	rs2236510	ENSG00000130584	ENST00000245663	ZBTB46	63737091	63737731	pDC_106869	openGene2openGene	MS
immune	pDC	rs2236262	chr14	68794755	rs2236262	ENSG00000072121	ENST00000554557	ZFYVE26	68794287	68794763	pDC_53961	openGene2openGene	MS
immune	pDC	rs10250629	chr7	50153609	rs1456906	ENSG00000132436	ENST00000419119	FIGNL1	50153198	50153635	pDC_170298	ocr2openGene	VIT
immune	pDC	rs3748817	chr1	2585342	rs60733400	ENSG00000157873	ENST00000463471	TNFRSF14	2585289	2586067	pDC_273	openGene2openGene	MS
immune	pDC	rs10883723	chr10	102511917	rs1326193	ENSG00000272933	ENST00000607967	TRIM8-DT	102511721	102512360	pDC_22963	ocr2openGene	ALG
immune	pDC	rs2283792	chr22	21867813	rs9610505	ENSG00000100027	ENST00000403503	YPEL1	21867068	21868322	pDC_109791	openGene2openGene	MS
immune	pDC	rs12232003	chr12	53180847	rs59218377	ENSG00000185591	ENST00000551969	SP1	53180038	53181211	pDC_38451	openGene2openGene	T1D
immune	pDC	rs7120737	chr11	47611954	rs7931089	ENSG00000213619	ENST00000527178	NDUFS3	47611235	47612078	pDC_28445	ocr2openGene	MS
immune	pDC	rs13153019	chr5	177357611	rs4075959	ENSG00000165671	ENST00000439151	NSD1	177357266	177358376	pDC_152265	openGene2openGene	ALG
immune	pDC	rs564976	chr3	160012090	rs483714	ENSG00000151967	ENST00000495954	SCHIP1	160011930	160012935	pDC_123570	openGene2openGene	SLE
immune	pDC	rs5987194	chrX	153953469	rs762653	ENSG00000184343	ENST00000370104	SRPK3	153953372	153953809	pDC_202509	openGene2openGene	RA
immune	pDC	rs2017445	chr12	55996852	rs59877680	ENSG00000111540	ENST00000628569	RAB5B	55996818	55997547	pDC_38750	openGene2openGene	VIT
immune	pDC	rs2017445	chr12	56041628	rs705704	ENSG00000135482	ENST00000551880	ZC3H10	56041397	56042409	pDC_38756	openGene2openGene	VIT
immune	pDC	rs62149377	chr2	60756834	rs2099613	ENSG00000082898	ENST00000406957	XPO1	60755931	60757107	pDC_88716	openGene2openGene	SLE
immune	pDC	rs2017445	chr12	56041720	rs705705	ENSG00000111540	ENST00000448789	RAB5B	56041397	56042409	pDC_38756	openGene2openGene	VIT
immune	pDC	rs5743618	chr4	38857718	rs17616481	ENSG00000163682	ENST00000645496	RPL9	38857443	38858176	pDC_129521	openGene2openGene	ALG
immune	pDC	rs17035378	chr2	68371771	rs17035375	ENSG00000221823	ENST00000234310	PPP3R1	68371625	68371908	pDC_89264	ocr2openGene	CEL
immune	pDC	rs17035378	chr2	68371823	rs17035378	ENSG00000221823	ENST00000234310	PPP3R1	68371625	68371908	pDC_89264	ocr2openGene	CEL
immune	pDC	rs8042861	chr15	90388131	rs2589940	ENSG00000196391	ENST00000379090	ZNF774	90387697	90388992	pDC_61092	openGene2openGene	MS
immune	pDC	rs10250629	chr7	50121813	rs12667606	ENSG00000132436	ENST00000611938	FIGNL1	50121210	50121826	pDC_170294	openGene2openGene	VIT
immune	pDC	rs17323934	chr7	26864042	rs73069539	ENSG00000122565	ENST00000337620	CBX3	26863552	26865188	pDC_168592	openGene2openGene	T1D
immune	pDC	rs62149377	chr2	60756834	rs2099613	ENSG00000082898	ENST00000443240	XPO1	60755931	60757107	pDC_88716	openGene2openGene	SLE
immune	pDC	rs35164067	chr19	10404166	rs73923215	ENSG00000105364	ENST00000590702	MRPL4	10403239	10404473	pDC_80727	openGene2openGene	AS
immune	pDC	rs947474	chr10	6348488	rs947474	ENSG00000170525	ENST00000317350	PFKFB3	6347758	6348797	pDC_16370	openGene2openGene	T1D
immune	pDC	rs13153019	chr5	177357611	rs4075959	ENSG00000131187	ENST00000696200	F12	177357266	177358376	pDC_152265	openGene2openGene	ALG
immune	pDC	rs7812879	chr8	11493212	rs9694294	ENSG00000164733	ENST00000677082	CTSB	11491867	11493579	pDC_178788	openGene2openGene	SLE
immune	pDC	rs17323934	chr7	26864711	rs17323934	ENSG00000122565	ENST00000456948	CBX3	26863552	26865188	pDC_168592	openGene2openGene	T1D
immune	pDC	rs6012953	chr20	50580065	rs718053	ENSG00000231742	ENST00000661469	LINC01273	50580045	50580300	pDC_105980	openGene2openGene	VIT
immune	pDC	rs34840245	chr6	34887971	rs1051115	ENSG00000272288	ENST00000667026	ILRUN-AS1	34887703	34888522	pDC_155639	openGene2openGene	SLE
immune	pDC	rs12551834	chr9	128818208	rs77144778	ENSG00000160445	ENST00000291900	ZER1	128818075	128819148	pDC_196405	openGene2openGene	ALG
immune	pDC	rs5758343	chr22	41381311	rs2234053	ENSG00000196419	ENST00000359308	XRCC6	41381147	41382551	pDC_111415	openGene2openGene	ALG
immune	pDC	rs5758343	chr22	41381554	rs9607799	ENSG00000196419	ENST00000359308	XRCC6	41381147	41382551	pDC_111415	openGene2openGene	ALG
immune	pDC	rs7723899	chr5	96897102	rs2161657	ENSG00000113441	ENST00000473914	LNPEP	96896248	96897470	pDC_146068	openGene2openGene	CRO
immune	pDC	rs564976	chr3	160012630	rs600519	ENSG00000151967	ENST00000482885	SCHIP1	160011930	160012935	pDC_123570	openGene2openGene	SLE
immune	pDC	rs10200159	chr2	55581879	rs12616502	ENSG00000068912	ENST00000689291	ERLEC1	55581873	55582401	pDC_88404	ocr2openGene	VIT
immune	pDC	rs9469899	chr6	34609999	rs2814978	ENSG00000186577	ENST00000637920	SMIM29	34609403	34610097	pDC_155627	ocr2openGene	GD
immune	pDC	rs9469899	chr6	34609999	rs2814978	ENSG00000186577	ENST00000636500	SMIM29	34609403	34610097	pDC_155627	ocr2openGene	GD
immune	pDC	rs10200159	chr2	55581879	rs12616502	ENSG00000068912	ENST00000690740	ERLEC1	55581873	55582401	pDC_88404	ocr2openGene	VIT
immune	pDC	rs77000060	chr6	137846946	rs80126770	ENSG00000118503	ENST00000612899	TNFAIP3	137846536	137847390	pDC_163779	ocr2openGene	SLE
immune	pDC	rs5757584	chr22	39311218	rs77442041	ENSG00000183741	ENST00000469420	CBX6	39310952	39311438	pDC_111218	ocr2openGene	CRO
immune	pDC	rs3778753	chr7	128938247	rs2004640	ENSG00000158467	ENST00000325006	AHCYL2	128937797	128938281	pDC_175885	openGene2openGene	RA
immune	pDC	rs36014129	chr6	26021644	rs41266779	ENSG00000272462	ENST00000658377	ENSG00000272462	26021073	26022062	pDC_154639	openGene2openGene	SLE
immune	pDC	rs3801810	chr7	26864042	rs73069539	ENSG00000122566	ENST00000677839	HNRNPA2B1	26863552	26865188	pDC_168592	openGene2openGene	CRO
immune	pDC	rs2066819	chr12	56299736	rs41423244	ENSG00000135446	ENST00000552388	CDK4	56299716	56300649	pDC_38787	openGene2openGene	PSO
immune	pDC	rs645078	chr11	64360951	rs516124	ENSG00000168071	ENST00000494566	CCDC88B	64360649	64360965	pDC_29343	openGene2openGene	PSO
immune	pDC	rs7187776	chr16	28824359	rs149808056	ENSG00000213658	ENST00000568440	LAT	28822507	28824560	pDC_63561	openGene2openGene	T1D
immune	pDC	rs9611565	chr22	41381909	rs2234059	ENSG00000100201	ENST00000396821	DDX17	41381147	41382551	pDC_111415	openGene2openGene	VIT
immune	pDC	rs7595717	chr2	68371797	rs55900996	ENSG00000273064	ENST00000608069	ENSG00000273064	68371625	68371908	pDC_89264	ocr2openGene	MS
immune	pDC	rs10936599	chr3	169764547	rs2293607	ENSG00000136603	ENST00000477216	SKIL	169764219	169765388	pDC_124278	openGene2openGene	CEL
immune	pDC	rs2304206	chr19	49665670	rs2304205	ENSG00000104870	ENST00000595881	FCGRT	49665311	49666311	pDC_83770	openGene2openGene	VIT
immune	pDC	rs2304206	chr19	49665763	rs2304204	ENSG00000104870	ENST00000595881	FCGRT	49665311	49666311	pDC_83770	openGene2openGene	VIT
immune	pDC	rs663743	chr11	64340263	rs663743	ENSG00000289058	ENST00000690183	ENSG00000289058	64340040	64341172	pDC_29335	openGene2openGene	T1D
immune	pDC	rs10936599	chr3	169764547	rs2293607	ENSG00000136603	ENST00000426052	SKIL	169764219	169765388	pDC_124278	openGene2openGene	CEL
immune	pDC	rs564976	chr3	160012018	rs587422	ENSG00000068885	ENST00000482317	IFT80	160011930	160012935	pDC_123570	ocr2openGene	SLE
immune	pDC	rs1217382	chr1	113880922	rs11354239	ENSG00000134262	ENST00000489499	AP4B1	113880428	113881409	pDC_7963	openGene2openGene	CRO
immune	pDC	rs11221332	chr11	128523008	rs151213883	ENSG00000151702	ENST00000281428	FLI1	128521916	128523355	pDC_34203	openGene2openGene	CEL
immune	pDC	rs1920296	chr3	121835005	rs72421117	ENSG00000173230	ENST00000695016	GOLGB1	121834603	121835771	pDC_120607	openGene2openGene	MS
immune	pDC	rs13277113	chr8	11493510	rs4840568	ENSG00000164733	ENST00000677047	CTSB	11491867	11493579	pDC_178788	openGene2openGene	SLE
immune	pDC	rs12232003	chr12	53198668	rs12824946	ENSG00000205352	ENST00000379786	PRR13	53198540	53198728	pDC_38454	openGene2openGene	T1D
immune	pDC	rs2618444	chr8	11493510	rs4840568	ENSG00000164733	ENST00000677047	CTSB	11491867	11493579	pDC_178788	openGene2openGene	SLE
immune	pDC	rs2736336	chr8	11493510	rs4840568	ENSG00000164733	ENST00000677047	CTSB	11491867	11493579	pDC_178788	openGene2openGene	SLE
immune	pDC	rs6072343	chr20	41329447	rs6065334	ENSG00000132793	ENST00000373257	LPIN3	41329433	41329904	pDC_105270	openGene2openGene	MS
immune	pDC	rs7812879	chr8	11493212	rs9694294	ENSG00000164733	ENST00000678242	CTSB	11491867	11493579	pDC_178788	openGene2openGene	SLE
immune	pDC	rs36016881	chr1	7982342	rs161800	ENSG00000049246	ENST00000361923	PER3	7982292	7982744	pDC_581	openGene2openGene	IBD
immune	pDC	rs2304206	chr19	49677009	rs975484	ENSG00000104870	ENST00000598927	FCGRT	49676605	49677394	pDC_83772	openGene2openGene	VIT
immune	pDC	rs2304206	chr19	49677009	rs975484	ENSG00000104870	ENST00000426395	FCGRT	49676605	49677394	pDC_83772	openGene2openGene	VIT
immune	pDC	rs7723899	chr5	96896636	rs200093446	ENSG00000198677	ENST00000513823	TTC37	96896248	96897470	pDC_146068	openGene2openGene	CRO
immune	pDC	rs4821124	chr22	21587626	rs12484550	ENSG00000185651	ENST00000696046	UBE2L3	21587558	21588623	pDC_109758	ocr2openGene	PSO
immune	pDC	rs7723899	chr5	96896698	rs2548536	ENSG00000198677	ENST00000513823	TTC37	96896248	96897470	pDC_146068	openGene2openGene	CRO
immune	pDC	rs1701704	chr12	55996580	rs772920	ENSG00000123411	ENST00000550860	IKZF4	55996173	55996690	pDC_38749	openGene2openGene	T1D
immune	pDC	rs11590283	chr1	1308516	rs61766198	ENSG00000224969	ENST00000458555	ENSG00000224969	1307739	1308840	pDC_102	openGene2openGene	SLE
immune	pDC	rs1701704	chr12	55996852	rs705702	ENSG00000123411	ENST00000552689	IKZF4	55996818	55997547	pDC_38750	openGene2openGene	T1D
immune	pDC	rs1701704	chr12	55996852	rs705702	ENSG00000123411	ENST00000550860	IKZF4	55996818	55997547	pDC_38750	openGene2openGene	T1D
immune	pDC	rs9271597	chr6	32610275	rs532098	ENSG00000204264	ENST00000374882	PSMB8	32609714	32610460	pDC_155321	ocr2openGene	VIT
immune	pDC	rs1701704	chr12	55996580	rs772920	ENSG00000123411	ENST00000431367	IKZF4	55996173	55996690	pDC_38749	openGene2openGene	T1D
immune	pDC	rs34659678	chr6	111478910	rs7750803	ENSG00000173214	ENST00000672191	MFSD4B	111478766	111478975	pDC_161410	ocr2openGene	IBD
immune	pDC	rs1048990	chr14	35122110	rs28365850	ENSG00000092108	ENST00000678669	SCFD1	35121549	35123028	pDC_51840	openGene2openGene	ALG
immune	pDC	rs34779708	chr10	35126540	rs16935880	ENSG00000189180	ENST00000432900	ZNF33A	35126415	35127950	pDC_18300	openGene2openGene	IBD
immune	pDC	rs11190133	chr10	99530241	rs10883368	ENSG00000287261	ENST00000692432	ENSG00000287261	99530154	99530567	pDC_22675	openGene2openGene	AS
immune	pDC	rs2736340	chr8	11493510	rs4840568	ENSG00000164733	ENST00000678092	CTSB	11491867	11493579	pDC_178788	openGene2openGene	SLE
immune	pDC	rs9808753	chr21	33403994	rs9974603	ENSG00000205930	ENST00000382377	C21orf62-AS1	33402493	33404497	pDC_108299	openGene2openGene	MS
immune	pDC	rs34779708	chr10	35126540	rs16935880	ENSG00000235964	ENST00000444174	FXYD6P2	35126415	35127950	pDC_18300	openGene2openGene	IBD
immune	pDC	rs5758343	chr22	41381879	rs2234058	ENSG00000100221	ENST00000417712	JOSD1	41381147	41382551	pDC_111415	openGene2openGene	ALG
immune	pDC	rs36014129	chr6	26189128	rs13204572	ENSG00000278828	ENST00000369163	H3C10	26188473	26189404	pDC_154667	openGene2openGene	SLE
immune	pDC	rs3197999	chr3	49171432	rs4955420	ENSG00000178467	ENST00000609406	P4HTM	49171056	49171844	pDC_115846	openGene2openGene	IBD
immune	pDC	rs5758343	chr22	41381909	rs2234059	ENSG00000100221	ENST00000417712	JOSD1	41381147	41382551	pDC_111415	openGene2openGene	ALG
immune	pDC	rs7812879	chr8	11492067	rs2251056	ENSG00000164733	ENST00000534382	CTSB	11491867	11493579	pDC_178788	openGene2openGene	SLE
immune	pDC	rs3197999	chr3	49171432	rs4955420	ENSG00000178467	ENST00000444213	P4HTM	49171056	49171844	pDC_115846	openGene2openGene	IBD
immune	pDC	rs9259819	chr6	29926662	rs115143393	ENSG00000204642	ENST00000259951	HLA-F	29926360	29927589	pDC_154992	openGene2openGene	ALG
immune	pDC	rs9808753	chr21	33403138	rs8126756	ENSG00000205930	ENST00000454365	C21orf62-AS1	33402493	33404497	pDC_108299	openGene2openGene	MS
immune	pDC	rs13153019	chr5	177357611	rs4075959	ENSG00000169228	ENST00000512758	RAB24	177357266	177358376	pDC_152265	openGene2openGene	ALG
immune	pDC	rs444210	chr6	166989912	rs2345571	ENSG00000284825	ENST00000642778	ENSG00000284825	166989680	166990046	pDC_166272	ocr2openGene	CRO
immune	pDC	rs7204270	chr16	30186830	rs1132812	ENSG00000285043	ENST00000395248	ENSG00000285043	30186799	30187101	pDC_63702	openGene2openGene	MS
immune	pDC	rs34779708	chr10	35126540	rs16935880	ENSG00000075407	ENST00000685332	ZNF37A	35126415	35127950	pDC_18300	openGene2openGene	IBD
immune	pDC	rs9967792	chr2	191114633	rs4073699	ENSG00000138378	ENST00000413064	STAT4	191114303	191114954	pDC_98031	ocr2openGene	MS
immune	pDC	rs4976646	chr5	177357447	rs4976689	ENSG00000131187	ENST00000514943	F12	177357266	177358376	pDC_152265	openGene2openGene	MS
immune	pDC	rs694739	chr11	64285685	rs887314	ENSG00000149743	ENST00000317459	TRPT1	64284984	64286025	pDC_29325	openGene2openGene	MS
immune	pDC	rs3801810	chr7	26865151	rs73069540	ENSG00000106052	ENST00000396319	TAX1BP1	26863552	26865188	pDC_168592	openGene2openGene	CRO
immune	pDC	rs34779708	chr10	35127585	rs12765038	ENSG00000283930	ENST00000640275	PLD5P1	35126415	35127950	pDC_18300	openGene2openGene	IBD
immune	pDC	rs13153019	chr5	177357438	rs4976688	ENSG00000169228	ENST00000303270	RAB24	177357266	177358376	pDC_152265	openGene2openGene	ALG
immune	pDC	rs3801810	chr7	26864042	rs73069539	ENSG00000106052	ENST00000490455	TAX1BP1	26863552	26865188	pDC_168592	openGene2openGene	CRO
immune	pDC	rs663743	chr11	64285685	rs887314	ENSG00000110011	ENST00000536006	DNAJC4	64284984	64286025	pDC_29325	openGene2openGene	T1D
immune	pDC	rs7552167	chr1	24189897	rs113333331	ENSG00000117616	ENST00000568254	RSRP1	24189491	24189910	pDC_1797	openGene2openGene	PSO
immune	pDC	rs663743	chr11	64285685	rs887314	ENSG00000110011	ENST00000543685	DNAJC4	64284984	64286025	pDC_29325	openGene2openGene	T1D
immune	pDC	rs2736337	chr8	11480302	rs558245864	ENSG00000154328	ENST00000436750	NEIL2	11480177	11480742	pDC_178785	openGene2openGene	RA
immune	pDC	rs112006329	chr11	575800	rs34793529	ENSG00000247095	ENST00000534540	MIR210HG	575406	576757	pDC_25136	openGene2openGene	SLE
immune	pDC	rs7512552	chr1	150487216	rs3840449	ENSG00000143379	ENST00000692314	SETDB1	150486974	150487703	pDC_8719	openGene2openGene	ECZ
immune	pDC	rs9611565	chr22	41381237	rs2234052	ENSG00000100221	ENST00000683374	JOSD1	41381147	41382551	pDC_111415	openGene2openGene	VIT
immune	pDC	rs7512552	chr1	150487216	rs3840449	ENSG00000143379	ENST00000463774	SETDB1	150486974	150487703	pDC_8719	openGene2openGene	ECZ
immune	pDC	rs7187776	chr16	28824359	rs149808056	ENSG00000196296	ENST00000563975	ATP2A1	28822507	28824560	pDC_63561	openGene2openGene	T1D
immune	pDC	rs10200159	chr2	55618001	rs34380337	ENSG00000068912	ENST00000692786	ERLEC1	55616972	55618086	pDC_88406	openGene2openGene	VIT
immune	pDC	rs10876864	chr12	56007301	rs10876864	ENSG00000182796	ENST00000636428	TMEM198B	56007225	56008128	pDC_38753	openGene2openGene	ALG
immune	pDC	rs12551834	chr9	128818208	rs77144778	ENSG00000175287	ENST00000424503	PHYHD1	128818075	128819148	pDC_196405	openGene2openGene	ALG
immune	pDC	rs78037977	chr1	172746562	rs78037977	ENSG00000135870	ENST00000367696	RC3H1	172746232	172746706	pDC_10456	ocr2openGene	VIT
immune	pDC	rs17810546	chr3	159929885	rs17753641	ENSG00000244040	ENST00000663549	IL12A-AS1	159929362	159930144	pDC_123555	ocr2openGene	CEL
immune	pDC	rs7512552	chr1	150487216	rs3840449	ENSG00000143379	ENST00000534805	SETDB1	150486974	150487703	pDC_8719	openGene2openGene	ECZ
immune	pDC	rs773125	chr12	56007301	rs10876864	ENSG00000111540	ENST00000548068	RAB5B	56007225	56008128	pDC_38753	openGene2openGene	RA
immune	pDC	rs7187776	chr16	28846324	rs7187776	ENSG00000196296	ENST00000536376	ATP2A1	28846130	28846899	pDC_63567	openGene2openGene	T1D
immune	pDC	rs9611565	chr22	41381879	rs2234058	ENSG00000100221	ENST00000462610	JOSD1	41381147	41382551	pDC_111415	openGene2openGene	VIT
immune	pDC	rs10876864	chr12	56007301	rs10876864	ENSG00000182796	ENST00000636790	TMEM198B	56007225	56008128	pDC_38753	openGene2openGene	ALG
immune	pDC	rs11089637	chr22	21587692	rs59508847	ENSG00000185651	ENST00000342192	UBE2L3	21587558	21588623	pDC_109758	ocr2openGene	RA
immune	pDC	rs2736336	chr8	11480302	rs558245864	ENSG00000154328	ENST00000455213	NEIL2	11480177	11480742	pDC_178785	openGene2openGene	SLE
immune	pDC	rs773125	chr12	56042145	rs1131017	ENSG00000111540	ENST00000549505	RAB5B	56041397	56042409	pDC_38756	openGene2openGene	RA
immune	pDC	rs12927355	chr16	11095073	rs12919083	ENSG00000188897	ENST00000600548	ENSG00000188897	11094894	11095109	pDC_62695	ocr2openGene	MS
immune	pDC	rs7595717	chr2	68371797	rs55900996	ENSG00000115956	ENST00000234313	PLEK	68371625	68371908	pDC_89264	ocr2openGene	MS
immune	pDC	rs9611565	chr22	41414166	rs132920	ENSG00000100417	ENST00000466645	PMM1	41413261	41414350	pDC_111418	ocr2openGene	VIT
immune	pDC	rs4690229	chr4	973551	rs113075206	ENSG00000215375	ENST00000503300	MYL5	972890	973988	pDC_126712	openGene2openGene	SLE
immune	pDC	rs6752107	chr2	233252023	rs10199278	ENSG00000237126	ENST00000597495	ENSG00000237126	233251262	233252135	pDC_101740	openGene2openGene	CRO
immune	pDC	rs1893217	chr18	12777574	rs2542148	ENSG00000175354	ENST00000327283	PTPN2	12777163	12777946	pDC_74439	openGene2openGene	CEL
immune	pDC	rs17323934	chr7	26853905	rs3213853	ENSG00000233429	ENST00000429611	HOTAIRM1	26853861	26854078	pDC_168589	ocr2openGene	T1D
immune	pDC	rs9611565	chr22	41413899	rs132919	ENSG00000100417	ENST00000485648	PMM1	41413261	41414350	pDC_111418	ocr2openGene	VIT
immune	pDC	rs2736336	chr8	11480302	rs558245864	ENSG00000154328	ENST00000284503	NEIL2	11480177	11480742	pDC_178785	openGene2openGene	SLE
immune	pDC	rs1036207	chr5	142110356	rs12653866	ENSG00000113555	ENST00000512221	PCDH12	142110085	142110514	pDC_149667	openGene2openGene	MS
immune	pDC	rs72698115	chr1	154325898	rs1205591	ENSG00000243364	ENST00000427683	EFNA4	154324644	154326079	pDC_9034	openGene2openGene	JIA
immune	pDC	rs17849502	chr1	183471396	rs41272536	ENSG00000116698	ENST00000495321	SMG7	183471032	183473387	pDC_11133	openGene2openGene	SLE
immune	pDC	rs12551834	chr9	128818208	rs77144778	ENSG00000175283	ENST00000372586	DOLK	128818075	128819148	pDC_196405	openGene2openGene	ALG
immune	pDC	rs12928822	chr16	11297853	rs34437200	ENSG00000182108	ENST00000570440	DEXI	11297512	11298219	pDC_62728	ocr2openGene	CEL
immune	pDC	rs12928822	chr16	11297853	rs34437200	ENSG00000182108	ENST00000570992	DEXI	11297512	11298219	pDC_62728	ocr2openGene	CEL
immune	pDC	rs7187776	chr16	28863801	rs7198606	ENSG00000196296	ENST00000536376	ATP2A1	28862910	28864210	pDC_63568	openGene2openGene	T1D
immune	pDC	rs1170436	chr16	68539392	rs1170443	ENSG00000184939	ENST00000571382	ZFP90	68538835	68539874	pDC_65278	openGene2openGene	SLE
immune	pDC	rs7552544	chr1	100814813	rs4618992	ENSG00000162688	ENST00000361915	AGL	100814714	100815342	pDC_6909	ocr2openGene	MS
immune	pDC	rs17323934	chr7	26864042	rs73069539	ENSG00000233429	ENST00000429611	HOTAIRM1	26863552	26865188	pDC_168592	openGene2openGene	T1D
immune	pDC	rs12927355	chr16	11095073	rs12919083	ENSG00000188897	ENST00000600548	ENSG00000188897	11094894	11095109	pDC_62695	ocr2openGene	T1D
immune	pDC	rs3004212	chr10	43129385	rs2435355	ENSG00000165733	ENST00000374518	BMS1	43129302	43129848	pDC_18481	ocr2openGene	MS
immune	pDC	rs73300638	chr7	28180609	rs10255700	ENSG00000086300	ENST00000416246	SNX10	28179424	28181163	pDC_168678	openGene2openGene	JIA
immune	pDC	rs1359062	chr1	192575665	rs2984920	ENSG00000236069	ENST00000642657	ENSG00000236069	192575294	192576132	pDC_11758	openGene2openGene	MS
immune	pDC	rs73081554	chr3	58332737	rs180977001	ENSG00000163686	ENST00000485900	ABHD6	58332572	58333844	pDC_116547	openGene2openGene	RA
immune	pDC	rs533646	chr11	118696037	rs533646	ENSG00000196655	ENST00000533632	TRAPPC4	118695731	118696105	pDC_33378	ocr2openGene	MS
immune	pDC	rs7132277	chr12	123364549	rs7485502	ENSG00000188026	ENST00000636882	RILPL1	123364367	123365994	pDC_44084	openGene2openGene	MS
immune	pDC	rs41263646	chr1	183590706	rs12091406	ENSG00000116698	ENST00000367537	SMG7	183590312	183591167	pDC_11148	openGene2openGene	SLE
immune	pDC	rs10748781	chr10	99523573	rs10748781	ENSG00000119919	ENST00000344586	NKX2-3	99523348	99523945	pDC_22673	ocr2openGene	IBD
immune	pDC	rs2038255	chr14	35122110	rs28365850	ENSG00000092148	ENST00000553616	HECTD1	35121549	35123028	pDC_51840	openGene2openGene	ECZ
immune	pDC	rs243332	chr16	11255821	rs243332	ENSG00000175643	ENST00000572992	RMI2	11255668	11256409	pDC_62721	openGene2openGene	CRO
immune	pDC	rs12445568	chr16	30957268	rs4889599	ENSG00000140678	ENST00000564308	ITGAX	30957012	30957345	pDC_63800	openGene2openGene	PSO
immune	pDC	rs71136645	chr16	11264003	rs71381201	ENSG00000175643	ENST00000312499	RMI2	11263691	11264256	pDC_62724	ocr2openGene	CRO
immune	pDC	rs3787184	chr20	51541298	rs3787184	ENSG00000101126	ENST00000673732	ADNP	51541112	51543018	pDC_106062	openGene2openGene	ALG
immune	pDC	rs7723899	chr5	96897102	rs2161657	ENSG00000164291	ENST00000504763	ARSK	96896248	96897470	pDC_146068	openGene2openGene	CRO
immune	pDC	rs71136645	chr16	11264003	rs71381201	ENSG00000175643	ENST00000576027	RMI2	11263691	11264256	pDC_62724	ocr2openGene	CRO
immune	pDC	rs78865465	chr12	55974117	rs75639074	ENSG00000139641	ENST00000394048	ESYT1	55973380	55974224	pDC_38745	openGene2openGene	T1D
immune	pDC	rs12232003	chr12	53180847	rs59218377	ENSG00000197111	ENST00000550192	PCBP2	53180038	53181211	pDC_38451	openGene2openGene	T1D
immune	pDC	rs3787184	chr20	51541298	rs3787184	ENSG00000101126	ENST00000396029	ADNP	51541112	51543018	pDC_106062	openGene2openGene	ALG
immune	pDC	rs3787184	chr20	51541298	rs3787184	ENSG00000101126	ENST00000621696	ADNP	51541112	51543018	pDC_106062	openGene2openGene	ALG
immune	pDC	rs3787184	chr20	51541298	rs3787184	ENSG00000101126	ENST00000645081	ADNP	51541112	51543018	pDC_106062	openGene2openGene	ALG
immune	pDC	rs5758343	chr22	41448782	rs202657	ENSG00000100226	ENST00000216044	GTPBP1	41448254	41448804	pDC_111425	openGene2openGene	ALG
immune	pDC	rs694739	chr11	64340263	rs663743	ENSG00000002330	ENST00000493798	BAD	64340040	64341172	pDC_29335	openGene2openGene	MS
immune	pDC	rs2266959	chr22	21568167	rs11089620	ENSG00000100023	ENST00000680109	PPIL2	21567534	21568476	pDC_109754	openGene2openGene	JIA
immune	pDC	rs55963299	chr2	60881694	rs67574266	ENSG00000270820	ENST00000692738	USP34-DT	60880912	60881984	pDC_88730	openGene2openGene	CRO
immune	pDC	rs2017445	chr12	55983654	rs1341729245	ENSG00000139531	ENST00000266971	SUOX	55983516	55983794	pDC_38747	openGene2openGene	VIT
immune	pDC	rs9611565	chr22	41401754	rs132902	ENSG00000100413	ENST00000432789	POLR3H	41401698	41402361	pDC_111416	ocr2openGene	VIT
immune	pDC	rs1170436	chr16	68530587	rs1645934	ENSG00000102908	ENST00000426654	NFAT5	68529754	68530646	pDC_65277	openGene2openGene	SLE
immune	pDC	rs7723899	chr5	96896641	rs56321917	ENSG00000153113	ENST00000508608	CAST	96896248	96897470	pDC_146068	openGene2openGene	CRO
immune	pDC	rs9355260	chr6	159107100	rs7748054	ENSG00000122335	ENST00000646562	SERAC1	159106656	159107230	pDC_165662	openGene2openGene	MS
immune	pDC	rs12720356	chr19	10305768	rs73510898	ENSG00000105397	ENST00000264818	TYK2	10305558	10305850	pDC_80716	openGene2openGene	PSO
immune	pDC	rs112006329	chr11	575800	rs34793529	ENSG00000174775	ENST00000311189	HRAS	575406	576757	pDC_25136	openGene2openGene	SLE
immune	pDC	rs7997823	chr13	99383018	rs9557205	ENSG00000134882	ENST00000355700	UBAC2	99382501	99383285	pDC_49757	ocr2openGene	CRO
immune	pDC	rs3748816	chr1	2585342	rs60733400	ENSG00000116151	ENST00000378531	MORN1	2585289	2586067	pDC_273	openGene2openGene	CEL
immune	pDC	rs9271597	chr6	32610275	rs532098	ENSG00000168394	ENST00000487296	TAP1	32609714	32610460	pDC_155321	ocr2openGene	VIT
immune	pDC	rs12727642	chr1	7954508	rs35731977	ENSG00000142599	ENST00000465125	RERE	7953733	7954690	pDC_577	openGene2openGene	CEL
immune	pDC	rs4268748	chr16	89960104	rs4268748	ENSG00000223959	ENST00000457926	AFG3L1P	89959898	89960105	pDC_67114	openGene2openGene	VIT
immune	pDC	rs533646	chr11	118700314	rs541631	ENSG00000110367	ENST00000533239	DDX6	118700211	118700537	pDC_33379	openGene2openGene	MS
immune	pDC	rs5758343	chr22	41544520	rs28623192	ENSG00000100401	ENST00000455915	RANGAP1	41543904	41544943	pDC_111434	openGene2openGene	ALG
immune	pDC	rs7812879	chr8	11493169	rs2736344	ENSG00000154328	ENST00000528323	NEIL2	11491867	11493579	pDC_178788	openGene2openGene	SLE
immune	pDC	rs4268748	chr16	89960104	rs4268748	ENSG00000223959	ENST00000690928	AFG3L1P	89959898	89960105	pDC_67114	openGene2openGene	VIT
immune	pDC	rs11657987	chr17	78379014	rs4490057	ENSG00000055483	ENST00000586896	USP36	78378178	78379119	pDC_72900	openGene2openGene	ECZ
immune	pDC	rs33993564	chr5	150847337	rs17111376	ENSG00000086589	ENST00000521594	RBM22	150846419	150847604	pDC_150466	openGene2openGene	IBD
immune	pDC	rs75637965	chr8	11429613	rs59254177	ENSG00000287755	ENST00000666643	ENSG00000287755	11429345	11430619	pDC_178777	ocr2openGene	MS
immune	pDC	rs331463	chr11	36487596	rs5030486	ENSG00000135362	ENST00000526728	PRR5L	36487528	36487939	pDC_27875	ocr2openGene	RA
immune	pDC	rs9989735	chr2	230226508	rs13397985	ENSG00000135899	ENST00000258382	SP110	230226004	230226785	pDC_101399	openGene2openGene	MS
immune	pDC	rs5987194	chrX	153953469	rs762653	ENSG00000180879	ENST00000486204	SSR4	153953372	153953809	pDC_202509	openGene2openGene	RA
immune	pDC	rs33993564	chr5	150846598	rs112483869	ENSG00000086589	ENST00000521464	RBM22	150846419	150847604	pDC_150466	openGene2openGene	IBD
immune	pDC	rs112006329	chr11	613297	rs1061505	ENSG00000199038	ENST00000362168	MIR210	613256	613786	pDC_25143	openGene2openGene	SLE
immune	pDC	rs564976	chr3	160012131	rs10575904	ENSG00000068885	ENST00000478460	IFT80	160011930	160012935	pDC_123570	openGene2openGene	SLE
immune	pDC	rs12727642	chr1	7982342	rs161800	ENSG00000142599	ENST00000476556	RERE	7982292	7982744	pDC_581	openGene2openGene	CEL
immune	pDC	rs11246217	chr11	634083	rs12418883	ENSG00000199038	ENST00000362168	MIR210	634053	634368	pDC_25152	openGene2openGene	SLE
immune	pDC	rs2762051	chr13	50230580	rs2066656	ENSG00000204977	ENST00000356017	TRIM13	50230192	50230788	pDC_47060	ocr2openGene	CEL
immune	pDC	rs2762051	chr13	50230580	rs2066656	ENSG00000204977	ENST00000378182	TRIM13	50230192	50230788	pDC_47060	ocr2openGene	CEL
immune	pDC	rs66718203	chr16	11297853	rs34437200	ENSG00000185338	ENST00000644787	SOCS1	11297512	11298219	pDC_62728	ocr2openGene	T1D
immune	pDC	rs8042861	chr15	90529825	rs112060611	ENSG00000182511	ENST00000328850	FES	90529348	90530944	pDC_61103	openGene2openGene	MS
immune	pDC	rs7260516	chr19	51783560	rs58500868	ENSG00000160318	ENST00000601435	CLDND2	51783371	51783687	pDC_84004	ocr2openGene	MS
immune	pDC	rs7187776	chr16	28880144	rs8055138	ENSG00000169682	ENST00000352260	SPNS1	28879622	28880578	pDC_63571	openGene2openGene	T1D
immune	pDC	rs3197999	chr3	49171432	rs4955420	ENSG00000173402	ENST00000461987	DAG1	49171056	49171844	pDC_115846	openGene2openGene	IBD
immune	pDC	rs564976	chr3	160012630	rs600519	ENSG00000068885	ENST00000468218	IFT80	160011930	160012935	pDC_123570	openGene2openGene	SLE
immune	pDC	rs1194	chr6	35297641	rs4711414	ENSG00000124562	ENST00000474635	SNRPC	35297580	35298082	pDC_155671	openGene2openGene	SLE
immune	pDC	rs3197999	chr3	49358324	rs1800668	ENSG00000178252	ENST00000429900	WDR6	49357838	49359110	pDC_115860	openGene2openGene	IBD
immune	pDC	rs1048990	chr14	35292469	rs1048990	ENSG00000100883	ENST00000546080	SRP54	35291720	35292854	pDC_51859	openGene2openGene	ALG
immune	pDC	rs1048990	chr14	35292469	rs1048990	ENSG00000100883	ENST00000554803	SRP54	35291720	35292854	pDC_51859	openGene2openGene	ALG
immune	pDC	rs1048990	chr14	35292469	rs1048990	ENSG00000100883	ENST00000556994	SRP54	35291720	35292854	pDC_51859	openGene2openGene	ALG
immune	pDC	rs34572943	chr16	31265490	rs1143679	ENSG00000140678	ENST00000567409	ITGAX	31265093	31265717	pDC_63852	ocr2openGene	SLE
immune	pDC	rs4239702	chr20	46118343	rs1883832	ENSG00000124140	ENST00000628272	SLC12A5	46117777	46118878	pDC_105570	openGene2openGene	RA
immune	pDC	rs2017445	chr12	56041628	rs705704	ENSG00000205323	ENST00000336133	SARNP	56041397	56042409	pDC_38756	openGene2openGene	VIT
immune	pDC	rs149010539	chr3	49673997	chr3:49711430	ENSG00000187492	ENST00000343366	CDHR4	49673623	49674776	pDC_115881	openGene2openGene	CRO
immune	pDC	rs8042861	chr15	90529921	rs111742752	ENSG00000182511	ENST00000444422	FES	90529348	90530944	pDC_61103	openGene2openGene	MS
immune	pDC	rs11246217	chr11	575800	rs34793529	ENSG00000177225	ENST00000526325	GATD1	575406	576757	pDC_25136	openGene2openGene	SLE
immune	pDC	rs1048990	chr14	35292469	rs1048990	ENSG00000100883	ENST00000679045	SRP54	35291720	35292854	pDC_51859	openGene2openGene	ALG
immune	pDC	rs3197999	chr3	49358927	rs3811699	ENSG00000178252	ENST00000429900	WDR6	49357838	49359110	pDC_115860	openGene2openGene	IBD
immune	pDC	rs112006329	chr11	575800	rs34793529	ENSG00000177225	ENST00000526325	GATD1	575406	576757	pDC_25136	openGene2openGene	SLE
immune	pDC	rs3197999	chr3	50632647	rs2040397	ENSG00000088543	ENST00000441239	C3orf18	50632433	50632940	pDC_116011	ocr2openGene	IBD
immune	pDC	rs10036748	chr5	151081488	rs960709	ENSG00000019582	ENST00000517791	CD74	151080367	151081617	pDC_150480	openGene2openGene	SLE
immune	pDC	rs3197999	chr3	50299601	rs34136796	ENSG00000088543	ENST00000491269	C3orf18	50298779	50299930	pDC_115957	openGene2openGene	IBD
immune	pDC	rs9926533	chr16	30958165	rs11643872	ENSG00000103507	ENST00000566568	BCKDK	30957407	30958419	pDC_63801	openGene2openGene	SLE
immune	pDC	rs3197999	chr3	50299601	rs34136796	ENSG00000088543	ENST00000441239	C3orf18	50298779	50299930	pDC_115957	openGene2openGene	IBD
immune	pDC	rs3197999	chr3	49358927	rs3811699	ENSG00000178252	ENST00000462064	WDR6	49357838	49359110	pDC_115860	openGene2openGene	IBD
immune	pDC	rs11246217	chr11	613297	rs1061505	ENSG00000177225	ENST00000529966	GATD1	613256	613786	pDC_25143	openGene2openGene	SLE
immune	pDC	rs36014129	chr6	26044636	rs35506517	ENSG00000197238	ENST00000355057	H4C11	26043154	26044662	pDC_154645	openGene2openGene	SLE
immune	pDC	rs1870071	chr19	16366444	rs10404046	ENSG00000167460	ENST00000658224	TPM4	16366443	16367616	pDC_81389	ocr2openGene	MS
immune	pDC	rs3197999	chr3	49358927	rs3811699	ENSG00000178252	ENST00000415265	WDR6	49357838	49359110	pDC_115860	openGene2openGene	IBD
immune	pDC	rs4690229	chr4	986676	rs4690220	ENSG00000169020	ENST00000515202	ATP5ME	986624	987627	pDC_126714	openGene2openGene	SLE
immune	pDC	rs12946510	chr17	39754115	rs2941522	ENSG00000173812	ENST00000469257	EIF1	39753766	39755045	pDC_69798	ocr2openGene	MS
immune	pDC	rs12946510	chr17	39754115	rs2941522	ENSG00000173812	ENST00000469308	EIF1	39753766	39755045	pDC_69798	ocr2openGene	MS
immune	pDC	rs3748817	chr1	2585342	rs60733400	ENSG00000198912	ENST00000679929	C1orf174	2585289	2586067	pDC_273	openGene2openGene	MS
immune	pDC	rs34840245	chr6	34887971	rs1051115	ENSG00000137309	ENST00000401473	HMGA1	34887703	34888522	pDC_155639	openGene2openGene	SLE
immune	pDC	rs11089637	chr22	21568075	rs140491	ENSG00000099949	ENST00000414985	LZTR1	21567534	21568476	pDC_109754	openGene2openGene	RA
immune	pDC	rs2283792	chr22	21868030	rs9607340	ENSG00000100023	ENST00000680109	PPIL2	21867068	21868322	pDC_109791	openGene2openGene	MS
immune	pDC	rs7679	chr20	45934368	rs1057208	ENSG00000062598	ENST00000469801	ELMO2	45934183	45934373	pDC_105538	openGene2openGene	SLE
immune	pDC	rs11755393	chr6	34609999	rs2814978	ENSG00000137309	ENST00000478214	HMGA1	34609403	34610097	pDC_155627	ocr2openGene	SLE
immune	pDC	rs7679	chr20	45934368	rs1057208	ENSG00000062598	ENST00000290246	ELMO2	45934183	45934373	pDC_105538	openGene2openGene	SLE
immune	pDC	rs2283792	chr22	21867813	rs9610505	ENSG00000100023	ENST00000680962	PPIL2	21867068	21868322	pDC_109791	openGene2openGene	MS
immune	pDC	rs76081789	chr21	43426546	rs76081789	ENSG00000237989	ENST00000442815	LINC01679	43426488	43427767	pDC_109043	openGene2openGene	ALG
immune	pDC	rs3197999	chr3	49358324	rs1800668	ENSG00000178252	ENST00000419837	WDR6	49357838	49359110	pDC_115860	openGene2openGene	IBD
immune	pDC	rs4821124	chr22	21568167	rs11089620	ENSG00000099949	ENST00000493460	LZTR1	21567534	21568476	pDC_109754	openGene2openGene	PSO
immune	pDC	rs4821124	chr22	21568075	rs140491	ENSG00000099949	ENST00000646124	LZTR1	21567534	21568476	pDC_109754	openGene2openGene	PSO
immune	pDC	rs62626325	chr10	6069659	rs41295055	ENSG00000134460	ENST00000644262	IL2RA	6069172	6070032	pDC_16316	ocr2openGene	MS
immune	pDC	rs28449958	chr16	28822933	rs201131521	ENSG00000149925	ENST00000395240	ALDOA	28822507	28824560	pDC_63561	openGene2openGene	IBD
immune	pDC	rs28449958	chr16	28824361	rs138159013	ENSG00000149925	ENST00000569798	ALDOA	28822507	28824560	pDC_63561	openGene2openGene	IBD
immune	pDC	rs533646	chr11	118692530	rs527475	ENSG00000186174	ENST00000527266	BCL9L	118692260	118692926	pDC_33377	openGene2openGene	MS
immune	pDC	rs7423529	chr2	191114452	rs4254532	ENSG00000138378	ENST00000495849	STAT4	191114303	191114954	pDC_98031	ocr2openGene	T1D
immune	pDC	rs60920700	chr3	119570608	rs139605155	ENSG00000113845	ENST00000493694	TIMMDC1	119570195	119570826	pDC_120469	ocr2openGene	VIT
immune	pDC	rs60920700	chr3	119570608	rs139605155	ENSG00000113845	ENST00000492164	TIMMDC1	119570195	119570826	pDC_120469	ocr2openGene	VIT
immune	pDC	rs33993564	chr5	150846682	rs58398445	ENSG00000086589	ENST00000521248	RBM22	150846419	150847604	pDC_150466	openGene2openGene	IBD
immune	pDC	rs11065898	chr12	111599722	rs10849962	ENSG00000234608	ENST00000652940	MAPKAPK5-AS1	111598972	111600092	pDC_43240	openGene2openGene	AS
immune	pDC	rs33993564	chr5	150846783	rs11748158	ENSG00000086589	ENST00000521248	RBM22	150846419	150847604	pDC_150466	openGene2openGene	IBD
immune	pDC	rs10068717	chr5	142110103	rs10569192	ENSG00000178913	ENST00000686518	TAF7	142110085	142110514	pDC_149667	openGene2openGene	ALG
immune	pDC	rs8054198	chr16	10944503	rs8054198	ENSG00000171490	ENST00000571988	RSL1D1	10944153	10944945	pDC_62666	openGene2openGene	SLE
immune	pDC	rs533646	chr11	118700459	rs488141	ENSG00000278376	ENST00000610705	ENSG00000278376	118700211	118700537	pDC_33379	openGene2openGene	MS
immune	pDC	rs11065898	chr12	111599722	rs10849962	ENSG00000089022	ENST00000546394	MAPKAPK5	111598972	111600092	pDC_43240	openGene2openGene	AS
immune	pDC	rs1463485	chr17	75855710	rs1463485	ENSG00000132481	ENST00000587774	TRIM47	75854966	75856371	pDC_72547	openGene2openGene	SLE
immune	pDC	rs12727642	chr1	7982342	rs161800	ENSG00000074800	ENST00000234590	ENO1	7982292	7982744	pDC_581	openGene2openGene	CEL
immune	pDC	rs60946162	chr3	188390854	rs56046601	ENSG00000289331	ENST00000691617	ENSG00000289331	188389813	188391016	pDC_125689	ocr2openGene	ALG
immune	pDC	rs10985070	chr9	120876986	rs73541868	ENSG00000226752	ENST00000639139	CUTALP	120876877	120877873	pDC_195610	openGene2openGene	RA
immune	pDC	rs10068717	chr5	142110288	rs12653848	ENSG00000197948	ENST00000522783	FCHSD1	142110085	142110514	pDC_149667	openGene2openGene	ALG
immune	pDC	rs34840245	chr6	34757701	rs7743724	ENSG00000137309	ENST00000447654	HMGA1	34756882	34757808	pDC_155635	openGene2openGene	SLE
immune	pDC	rs7187776	chr16	28863801	rs7198606	ENSG00000177455	ENST00000567368	CD19	28862910	28864210	pDC_63568	openGene2openGene	T1D
immune	pDC	rs36014129	chr6	26189128	rs13204572	ENSG00000196787	ENST00000359193	H2AC11	26188473	26189404	pDC_154667	openGene2openGene	SLE
immune	pDC	rs9652601	chr16	11093926	rs12924729	ENSG00000221801	ENST00000408874	MIR548H2	11093561	11094742	pDC_62694	ocr2openGene	SLE
immune	pDC	rs10985070	chr9	120876986	rs73541868	ENSG00000226752	ENST00000640327	CUTALP	120876877	120877873	pDC_195610	openGene2openGene	RA
immune	pDC	rs9889262	chr17	49361940	rs112502960	ENSG00000108819	ENST00000612501	PPP1R9B	49361024	49362661	pDC_70718	openGene2openGene	ALG
immune	pDC	rs9889262	chr17	49361940	rs112502960	ENSG00000108819	ENST00000513579	PPP1R9B	49361024	49362661	pDC_70718	openGene2openGene	ALG
immune	pDC	rs2066819	chr12	56360038	rs2066818	ENSG00000166987	ENST00000548887	MBD6	56359946	56360637	pDC_38792	openGene2openGene	PSO
immune	pDC	rs78037977	chr1	172746562	rs78037977	ENSG00000116161	ENST00000406752	CACYBP	172746232	172746706	pDC_10456	ocr2openGene	VIT
immune	pDC	rs2247314	chr6	166969587	rs9355610	ENSG00000213066	ENST00000622353	CEP43	166969325	166970042	pDC_166269	ocr2openGene	VIT
immune	pDC	rs2066819	chr12	56300477	rs2695789	ENSG00000166987	ENST00000549623	MBD6	56299716	56300649	pDC_38787	openGene2openGene	PSO
immune	pDC	rs8054198	chr16	11040995	rs7184815	ENSG00000188897	ENST00000612858	ENSG00000188897	11040804	11041640	pDC_62680	ocr2openGene	SLE
immune	pDC	rs63406760	chr12	123242287	rs7313483	ENSG00000182196	ENST00000392433	ARL6IP4	123242193	123243005	pDC_44078	openGene2openGene	ALG
immune	pDC	rs63406760	chr12	123242287	rs7313483	ENSG00000182196	ENST00000456762	ARL6IP4	123242193	123243005	pDC_44078	openGene2openGene	ALG
immune	pDC	rs12445568	chr16	31010559	rs140820592	ENSG00000185947	ENST00000300870	ZNF267	31010388	31010901	pDC_63811	openGene2openGene	PSO
immune	pDC	rs56691573	chr7	28180193	rs849333	ENSG00000146592	ENST00000498316	CREB5	28179424	28181163	pDC_168678	openGene2openGene	CRO
immune	pDC	rs56691573	chr7	28180193	rs849333	ENSG00000146592	ENST00000396299	CREB5	28179424	28181163	pDC_168678	openGene2openGene	CRO
immune	pDC	rs2304206	chr19	49677009	rs975484	ENSG00000104872	ENST00000595074	PIH1D1	49676605	49677394	pDC_83772	openGene2openGene	VIT
immune	pDC	rs10068717	chr5	142110356	rs12653866	ENSG00000197948	ENST00000435817	FCHSD1	142110085	142110514	pDC_149667	openGene2openGene	ALG
immune	pDC	rs10068717	chr5	142145415	rs249642	ENSG00000197948	ENST00000523856	FCHSD1	142145205	142145830	pDC_149669	openGene2openGene	ALG
immune	pDC	rs112006329	chr11	575408	rs56333810	ENSG00000177595	ENST00000530911	PIDD1	575406	576757	pDC_25136	openGene2openGene	SLE
immune	pDC	rs12445568	chr16	31033362	rs58726213	ENSG00000185947	ENST00000300870	ZNF267	31032700	31034445	pDC_63814	openGene2openGene	PSO
immune	pDC	rs7668577	chr4	26126526	rs35844597	ENSG00000168214	ENST00000514730	RBPJ	26126167	26126666	pDC_128543	ocr2openGene	T1D
immune	pDC	rs149010539	chr3	49673997	chr3:49711430	ENSG00000283726	ENST00000584510	MIR5193	49673623	49674776	pDC_115881	openGene2openGene	CRO
immune	pDC	rs10068717	chr5	142110288	rs12653848	ENSG00000013561	ENST00000347642	RNF14	142110085	142110514	pDC_149667	openGene2openGene	ALG
immune	pDC	rs2247314	chr6	166956504	rs2247325	ENSG00000213066	ENST00000494781	CEP43	166956098	166957631	pDC_166267	openGene2openGene	VIT
immune	pDC	rs1870071	chr19	16366444	rs10404046	ENSG00000280332	ENST00000623994	ENSG00000280332	16366443	16367616	pDC_81389	ocr2openGene	MS
immune	pDC	rs564976	chr3	160012131	rs10575904	ENSG00000113810	ENST00000344722	SMC4	160011930	160012935	pDC_123570	ocr2openGene	SLE
immune	pDC	rs4409785	chr11	95578096	rs12575636	ENSG00000245552	ENST00000663579	ENSG00000245552	95577758	95578102	pDC_31780	ocr2openGene	RA
immune	pDC	rs7187776	chr16	28846324	rs7187776	ENSG00000260442	ENST00000686664	ATP2A1-AS1	28846130	28846899	pDC_63567	openGene2openGene	T1D
immune	pDC	rs17020139	chr1	107833382	rs77346255	ENSG00000134215	ENST00000343258	VAV3	107833139	107833387	pDC_7409	ocr2openGene	HT
immune	pDC	rs73300638	chr7	28180609	rs10255700	ENSG00000146592	ENST00000396299	CREB5	28179424	28181163	pDC_168678	openGene2openGene	JIA
immune	pDC	rs77599401	chr1	206679685	rs144039707	ENSG00000162897	ENST00000400962	FCAMR	206679548	206680069	pDC_12978	ocr2openGene	T1D
immune	pDC	rs5743618	chr4	38804321	rs17578127	ENSG00000231160	ENST00000620339	KLF3-AS1	38803998	38805219	pDC_129516	openGene2openGene	ALG
immune	pDC	rs4643526	chr2	60998979	rs10211029	ENSG00000228414	ENST00000439412	REL-DT	60998601	60999227	pDC_88747	openGene2openGene	ECZ
immune	pDC	rs74610550	chr19	1180566	rs72977562	ENSG00000064687	ENST00000531467	ABCA7	1180354	1180975	pDC_79597	ocr2openGene	CRO
immune	pDC	rs11089629	chr22	21568167	rs11089620	ENSG00000099949	ENST00000642151	LZTR1	21567534	21568476	pDC_109754	openGene2openGene	SLE
immune	pDC	rs1870071	chr19	16457386	rs2607278	ENSG00000127527	ENST00000592031	EPS15L1	16456843	16457720	pDC_81405	ocr2openGene	MS
immune	pDC	rs33993564	chr5	150846823	rs10058821	ENSG00000250309	ENST00000511626	MYOZ3-AS1	150846419	150847604	pDC_150466	openGene2openGene	IBD
immune	pDC	rs10199605	chr2	8332634	rs28376924	ENSG00000236790	ENST00000444688	LINC00299	8332604	8333107	pDC_85028	ocr2openGene	ECZ
immune	pDC	rs7187776	chr16	28863801	rs7198606	ENSG00000260442	ENST00000561547	ATP2A1-AS1	28862910	28864210	pDC_63568	openGene2openGene	T1D
immune	pDC	rs2247314	chr6	166956742	rs2247314	ENSG00000213066	ENST00000646989	CEP43	166956098	166957631	pDC_166267	openGene2openGene	VIT
immune	pDC	rs7775055	chr6	32622863	rs2395226	ENSG00000204256	ENST00000678778	BRD2	32622471	32623437	pDC_155322	ocr2openGene	JIA
immune	pDC	rs663743	chr11	64340263	rs663743	ENSG00000068831	ENST00000394430	RASGRP2	64340040	64341172	pDC_29335	openGene2openGene	T1D
immune	pDC	rs2304206	chr19	49665614	rs2304206	ENSG00000104872	ENST00000593900	PIH1D1	49665311	49666311	pDC_83770	openGene2openGene	VIT
immune	pDC	rs2017445	chr12	56041720	rs705705	ENSG00000170515	ENST00000303305	PA2G4	56041397	56042409	pDC_38756	openGene2openGene	VIT
immune	pDC	rs7775055	chr6	32622863	rs2395226	ENSG00000204256	ENST00000677331	BRD2	32622471	32623437	pDC_155322	ocr2openGene	JIA
immune	pDC	rs8042861	chr15	90529758	rs113942266	ENSG00000166965	ENST00000394258	RCCD1	90529348	90530944	pDC_61103	openGene2openGene	MS
immune	pDC	rs8042861	chr15	90529758	rs113942266	ENSG00000166965	ENST00000555155	RCCD1	90529348	90530944	pDC_61103	openGene2openGene	MS
immune	pDC	rs11246217	chr11	575800	rs34793529	ENSG00000177542	ENST00000481290	SLC25A22	575406	576757	pDC_25136	openGene2openGene	SLE
immune	pDC	rs2236262	chr14	68794755	rs2236262	ENSG00000072121	ENST00000347230	ZFYVE26	68794287	68794763	pDC_53961	openGene2openGene	MS
immune	pDC	rs7754251	chr6	90286261	rs614120	ENSG00000260271	ENST00000667364	ENSG00000260271	90285568	90286449	pDC_159518	ocr2openGene	HT
immune	pDC	rs2066819	chr12	56359090	rs57870697	ENSG00000012822	ENST00000552623	CALCOCO1	56358885	56359127	pDC_38791	openGene2openGene	PSO
immune	pDC	rs1463485	chr17	75855710	rs1463485	ENSG00000176170	ENST00000323374	SPHK1	75854966	75856371	pDC_72547	openGene2openGene	SLE
immune	pDC	rs2066819	chr12	56360038	rs2066818	ENSG00000175197	ENST00000547303	DDIT3	56359946	56360637	pDC_38792	openGene2openGene	PSO
immune	pDC	rs8042861	chr15	90529825	rs112060611	ENSG00000166965	ENST00000557266	RCCD1	90529348	90530944	pDC_61103	openGene2openGene	MS
immune	pDC	rs2066819	chr12	56359090	rs57870697	ENSG00000175197	ENST00000552740	DDIT3	56358885	56359127	pDC_38791	openGene2openGene	PSO
immune	pDC	rs9268839	chr6	32622858	rs9271578	ENSG00000204256	ENST00000374825	BRD2	32622471	32623437	pDC_155322	ocr2openGene	RA
immune	pDC	rs8042861	chr15	90529921	rs111742752	ENSG00000166965	ENST00000557266	RCCD1	90529348	90530944	pDC_61103	openGene2openGene	MS
immune	pDC	rs8042861	chr15	90529921	rs111742752	ENSG00000166965	ENST00000556774	RCCD1	90529348	90530944	pDC_61103	openGene2openGene	MS
immune	pDC	rs35954981	chr12	9722303	rs10844597	ENSG00000172243	ENST00000353231	CLEC7A	9721446	9722378	pDC_35447	openGene2openGene	T1D
immune	pDC	rs2066819	chr12	56300477	rs2695789	ENSG00000175197	ENST00000623876	DDIT3	56299716	56300649	pDC_38787	openGene2openGene	PSO
immune	pDC	rs2304206	chr19	49665614	rs2304206	ENSG00000104872	ENST00000597415	PIH1D1	49665311	49666311	pDC_83770	openGene2openGene	VIT
immune	pDC	rs2066819	chr12	56299736	rs41423244	ENSG00000175197	ENST00000547526	DDIT3	56299716	56300649	pDC_38787	openGene2openGene	PSO
immune	pDC	rs35954981	chr12	9722303	rs10844597	ENSG00000172243	ENST00000529761	CLEC7A	9721446	9722378	pDC_35447	openGene2openGene	T1D
immune	pDC	rs2066819	chr12	56267121	rs60542959	ENSG00000139613	ENST00000547356	SMARCC2	56266599	56267514	pDC_38785	openGene2openGene	PSO
immune	pDC	rs1463485	chr17	75856326	rs112700585	ENSG00000070495	ENST00000585429	JMJD6	75854966	75856371	pDC_72547	openGene2openGene	SLE
immune	pDC	rs2066819	chr12	56300477	rs2695789	ENSG00000139613	ENST00000552674	SMARCC2	56299716	56300649	pDC_38787	openGene2openGene	PSO
immune	pDC	rs2017445	chr12	56041628	rs705704	ENSG00000135392	ENST00000317287	DNAJC14	56041397	56042409	pDC_38756	openGene2openGene	VIT
immune	pDC	rs2066819	chr12	56300477	rs2695789	ENSG00000170581	ENST00000650805	STAT2	56299716	56300649	pDC_38787	openGene2openGene	PSO
immune	pDC	rs17849501	chr1	183471396	rs41272536	ENSG00000143337	ENST00000529091	TOR1AIP1	183471032	183473387	pDC_11133	openGene2openGene	SLE
immune	pDC	rs17849502	chr1	183471396	rs41272536	ENSG00000143337	ENST00000529091	TOR1AIP1	183471032	183473387	pDC_11133	openGene2openGene	SLE
immune	pDC	rs34779708	chr10	35184999	rs12777517	ENSG00000108094	ENST00000688541	CUL2	35184392	35185041	pDC_18303	ocr2openGene	IBD
immune	pDC	rs28449958	chr16	28822933	rs201131521	ENSG00000188603	ENST00000568452	CLN3	28822507	28824560	pDC_63561	openGene2openGene	IBD
immune	pDC	rs2066819	chr12	56300477	rs2695789	ENSG00000135446	ENST00000550419	CDK4	56299716	56300649	pDC_38787	openGene2openGene	PSO
immune	pDC	rs1170436	chr16	68530283	rs1728769	ENSG00000168802	ENST00000448552	CHTF8	68529754	68530646	pDC_65277	openGene2openGene	SLE
immune	pDC	rs28449958	chr16	28824361	rs138159013	ENSG00000188603	ENST00000635958	CLN3	28822507	28824560	pDC_63561	openGene2openGene	IBD
immune	pDC	rs2304206	chr19	49665670	rs2304205	ENSG00000183207	ENST00000596247	RUVBL2	49665311	49666311	pDC_83770	openGene2openGene	VIT
immune	pDC	rs10883723	chr10	102503918	rs3818470	ENSG00000269609	ENST00000594818	C10orf95-AS1	102503671	102504077	pDC_22962	openGene2openGene	ALG
immune	pDC	rs60131261	chr6	29966303	rs6935024	ENSG00000278773	ENST00000611686	ENSG00000278773	29966051	29966317	pDC_154999	ocr2openGene	VIT
immune	pDC	rs5743618	chr4	38804362	rs59480104	ENSG00000174123	ENST00000502321	TLR10	38803998	38805219	pDC_129516	openGene2openGene	ALG
immune	pDC	rs663743	chr11	64340263	rs663743	ENSG00000149761	ENST00000545184	NUDT22	64340040	64341172	pDC_29335	openGene2openGene	T1D
immune	pDC	rs6974491	chr7	37353573	rs12532822	ENSG00000164542	ENST00000431396	KIAA0895	37352884	37353984	pDC_169330	openGene2openGene	CEL
immune	pDC	rs1463485	chr17	75856326	rs112700585	ENSG00000181038	ENST00000615984	METTL23	75854966	75856371	pDC_72547	openGene2openGene	SLE
immune	pDC	rs1463485	chr17	75855710	rs1463485	ENSG00000181038	ENST00000341249	METTL23	75854966	75856371	pDC_72547	openGene2openGene	SLE
immune	pDC	rs2066819	chr12	56359090	rs57870697	ENSG00000012822	ENST00000262059	CALCOCO1	56358885	56359127	pDC_38791	openGene2openGene	PSO
immune	pDC	rs9268839	chr6	32623361	rs9271590	ENSG00000204256	ENST00000677331	BRD2	32622471	32623437	pDC_155322	ocr2openGene	RA
immune	pDC	rs1463485	chr17	75855927	rs936394	ENSG00000181038	ENST00000341249	METTL23	75854966	75856371	pDC_72547	openGene2openGene	SLE
immune	pDC	rs181826	chr5	142110103	rs10569192	ENSG00000197948	ENST00000519800	FCHSD1	142110085	142110514	pDC_149667	openGene2openGene	CRO
immune	pDC	rs11643872	chr16	30958165	rs11643872	ENSG00000103507	ENST00000567682	BCKDK	30957407	30958419	pDC_63801	openGene2openGene	GD
immune	pDC	rs1463485	chr17	75856326	rs112700585	ENSG00000181038	ENST00000588783	METTL23	75854966	75856371	pDC_72547	openGene2openGene	SLE
immune	pDC	rs7512552	chr1	150487216	rs3840449	ENSG00000143363	ENST00000368937	PRUNE1	150486974	150487703	pDC_8719	openGene2openGene	ECZ
immune	pDC	rs34779708	chr10	35184999	rs12777517	ENSG00000108094	ENST00000686156	CUL2	35184392	35185041	pDC_18303	ocr2openGene	IBD
immune	pDC	rs11590283	chr1	1308516	rs61766198	ENSG00000127054	ENST00000526113	INTS11	1307739	1308840	pDC_102	openGene2openGene	SLE
immune	pDC	rs181826	chr5	142110356	rs12653866	ENSG00000197948	ENST00000435817	FCHSD1	142110085	142110514	pDC_149667	openGene2openGene	CRO
immune	pDC	rs694739	chr11	64285685	rs887314	ENSG00000173486	ENST00000309366	FKBP2	64284984	64286025	pDC_29325	openGene2openGene	MS
immune	pDC	rs694739	chr11	64285685	rs887314	ENSG00000173486	ENST00000449942	FKBP2	64284984	64286025	pDC_29325	openGene2openGene	MS
immune	pDC	rs9268839	chr6	32623122	rs9271586	ENSG00000204256	ENST00000580234	BRD2	32622471	32623437	pDC_155322	ocr2openGene	RA
immune	pDC	rs28449958	chr16	28880144	rs8055138	ENSG00000177455	ENST00000566890	CD19	28879622	28880578	pDC_63571	openGene2openGene	IBD
immune	pDC	rs2017445	chr12	56041720	rs705705	ENSG00000139645	ENST00000548081	ANKRD52	56041397	56042409	pDC_38756	openGene2openGene	VIT
immune	pDC	rs28449958	chr16	28863801	rs7198606	ENSG00000177455	ENST00000567368	CD19	28862910	28864210	pDC_63568	openGene2openGene	IBD
immune	pDC	rs2017445	chr12	56041628	rs705704	ENSG00000139645	ENST00000551023	ANKRD52	56041397	56042409	pDC_38756	openGene2openGene	VIT
immune	pDC	rs3757387	chr7	128940626	rs3807306	ENSG00000106459	ENST00000477428	NRF1	128940042	128940855	pDC_175887	openGene2openGene	SLE
immune	pDC	rs3757387	chr7	128940626	rs3807306	ENSG00000106459	ENST00000311967	NRF1	128940042	128940855	pDC_175887	openGene2openGene	SLE
immune	pDC	rs9268839	chr6	32623361	rs9271590	ENSG00000204256	ENST00000677085	BRD2	32622471	32623437	pDC_155322	ocr2openGene	RA
immune	pDC	rs522127	chr3	160012630	rs600519	ENSG00000068885	ENST00000486856	IFT80	160011930	160012935	pDC_123570	ocr2openGene	MS
immune	pDC	rs4810485	chr20	46111557	rs6074022	ENSG00000124140	ENST00000627290	SLC12A5	46111107	46111677	pDC_105569	ocr2openGene	SLE
immune	pDC	rs2700987	chr7	37342916	rs17259252	ENSG00000011426	ENST00000418118	ANLN	37342453	37343448	pDC_169328	openGene2openGene	PSO
immune	pDC	rs522127	chr3	160012174	rs484600	ENSG00000068885	ENST00000465972	IFT80	160011930	160012935	pDC_123570	ocr2openGene	MS
immune	pDC	rs7187776	chr16	28863883	rs11864750	ENSG00000275807	ENST00000614819	ENSG00000275807	28862910	28864210	pDC_63568	openGene2openGene	T1D
immune	pDC	rs10791824	chr11	65791795	rs10791824	ENSG00000172977	ENST00000528198	KAT5	65791685	65792611	pDC_29575	openGene2openGene	ECZ
immune	pDC	rs11714843	chr3	119498465	rs2280670	ENSG00000121578	ENST00000472471	B4GALT4	119497954	119499023	pDC_120457	openGene2openGene	JIA
immune	pDC	rs9268839	chr6	32623364	rs9271591	ENSG00000204256	ENST00000584808	BRD2	32622471	32623437	pDC_155322	ocr2openGene	RA
immune	pDC	rs9268839	chr6	32623139	rs9271587	ENSG00000204256	ENST00000374831	BRD2	32622471	32623437	pDC_155322	ocr2openGene	RA
immune	pDC	rs34779708	chr10	35127585	rs12765038	ENSG00000108094	ENST00000688541	CUL2	35126415	35127950	pDC_18300	openGene2openGene	IBD
immune	pDC	rs11657987	chr17	78379014	rs4490057	ENSG00000092931	ENST00000590393	MFSD11	78378178	78379119	pDC_72900	openGene2openGene	ECZ
immune	pDC	rs60131261	chr6	29834913	rs9380145	ENSG00000237669	ENST00000458060	ENSG00000237669	29834857	29835126	pDC_154985	ocr2openGene	VIT
immune	pDC	rs1170436	chr16	68524625	rs4783650	ENSG00000132603	ENST00000562131	NIP7	68524426	68524766	pDC_65274	ocr2openGene	SLE
immune	pDC	rs13205210	chr6	34757701	rs7743724	ENSG00000065029	ENST00000229405	ZNF76	34756882	34757808	pDC_155635	openGene2openGene	SLE
immune	pDC	rs13205210	chr6	34757701	rs7743724	ENSG00000065029	ENST00000469195	ZNF76	34756882	34757808	pDC_155635	openGene2openGene	SLE
immune	pDC	rs7723899	chr5	96896995	rs2548535	ENSG00000153113	ENST00000675179	CAST	96896248	96897470	pDC_146068	openGene2openGene	CRO
immune	pDC	rs12142199	chr1	1308516	rs61766198	ENSG00000127054	ENST00000534345	INTS11	1307739	1308840	pDC_102	openGene2openGene	SLE
immune	pDC	rs3197999	chr3	50299601	rs34136796	ENSG00000281358	ENST00000629828	RASSF1-AS1	50298779	50299930	pDC_115957	openGene2openGene	IBD
immune	pDC	rs9808753	chr21	33403128	rs8134145	ENSG00000159110	ENST00000342101	IFNAR2	33402493	33404497	pDC_108299	openGene2openGene	MS
immune	pDC	rs5758343	chr22	41381879	rs2234058	ENSG00000239900	ENST00000623632	ADSL	41381147	41382551	pDC_111415	openGene2openGene	ALG
immune	pDC	rs4690229	chr4	973551	rs113075206	ENSG00000196810	ENST00000581398	CTBP1-DT	972890	973988	pDC_126712	openGene2openGene	SLE
immune	pDC	rs4690229	chr4	973657	rs13137144	ENSG00000196810	ENST00000514984	CTBP1-DT	972890	973988	pDC_126712	openGene2openGene	SLE
immune	pDC	rs4690229	chr4	973551	rs113075206	ENSG00000196810	ENST00000514984	CTBP1-DT	972890	973988	pDC_126712	openGene2openGene	SLE
immune	pDC	rs7723899	chr5	96896582	rs2549785	ENSG00000153113	ENST00000515160	CAST	96896248	96897470	pDC_146068	openGene2openGene	CRO
immune	pDC	rs35967351	chr1	160744058	rs17313034	ENSG00000186517	ENST00000461003	ARHGAP30	160743993	160744813	pDC_9723	ocr2openGene	MS
immune	pDC	rs12946510	chr17	39754115	rs2941522	ENSG00000108774	ENST00000550013	RAB5C	39753766	39755045	pDC_69798	ocr2openGene	MS
immune	pDC	rs9268839	chr6	32623361	rs9271590	ENSG00000204256	ENST00000679099	BRD2	32622471	32623437	pDC_155322	ocr2openGene	RA
immune	pDC	rs1036207	chr5	142110103	rs10569192	ENSG00000197948	ENST00000522126	FCHSD1	142110085	142110514	pDC_149667	openGene2openGene	MS
immune	pDC	rs11021232	chr11	95578096	rs12575636	ENSG00000245552	ENST00000545216	ENSG00000245552	95577758	95578102	pDC_31780	ocr2openGene	VIT
immune	pDC	rs1036207	chr5	142110288	rs12653848	ENSG00000197948	ENST00000522126	FCHSD1	142110085	142110514	pDC_149667	openGene2openGene	MS
immune	pDC	rs7723899	chr5	96896636	rs200093446	ENSG00000153113	ENST00000515160	CAST	96896248	96897470	pDC_146068	openGene2openGene	CRO
immune	pDC	rs11657987	chr17	78379014	rs4490057	ENSG00000161547	ENST00000585202	SRSF2	78378178	78379119	pDC_72900	openGene2openGene	ECZ
immune	pDC	rs5743618	chr4	38857718	rs17616481	ENSG00000231160	ENST00000685156	KLF3-AS1	38857443	38858176	pDC_129521	openGene2openGene	ALG
immune	pDC	rs5758343	chr22	41403829	rs75784	ENSG00000100412	ENST00000679320	ACO2	41403759	41404305	pDC_111417	ocr2openGene	ALG
immune	pDC	rs645078	chr11	64360951	rs516124	ENSG00000068831	ENST00000419843	RASGRP2	64360649	64360965	pDC_29343	openGene2openGene	PSO
immune	pDC	rs301807	chr1	8424763	rs301807	ENSG00000142599	ENST00000400908	RERE	8423365	8424916	pDC_611	openGene2openGene	VIT
immune	pDC	rs11755393	chr6	34792451	rs7769820	ENSG00000065029	ENST00000229405	ZNF76	34791473	34792573	pDC_155636	openGene2openGene	SLE
immune	pDC	rs3783782	chr14	61479521	rs10483735	ENSG00000027075	ENST00000555628	PRKCH	61478677	61479568	pDC_53423	openGene2openGene	RA
immune	pDC	rs10876864	chr12	56042145	rs1131017	ENSG00000123374	ENST00000556656	CDK2	56041397	56042409	pDC_38756	openGene2openGene	ALG
immune	pDC	rs11755393	chr6	34792548	rs7752060	ENSG00000065029	ENST00000469195	ZNF76	34791473	34792573	pDC_155636	openGene2openGene	SLE
immune	pDC	rs12727642	chr1	7954508	rs35731977	ENSG00000049249	ENST00000615230	TNFRSF9	7953733	7954690	pDC_577	openGene2openGene	CEL
immune	pDC	rs645078	chr11	64360951	rs516124	ENSG00000068831	ENST00000480443	RASGRP2	64360649	64360965	pDC_29343	openGene2openGene	PSO
immune	pDC	rs11755393	chr6	34792177	rs6457791	ENSG00000065029	ENST00000486891	ZNF76	34791473	34792573	pDC_155636	openGene2openGene	SLE
immune	pDC	rs9268839	chr6	32623364	rs9271591	ENSG00000204256	ENST00000395287	BRD2	32622471	32623437	pDC_155322	ocr2openGene	RA
immune	pDC	rs3748817	chr1	2585342	rs60733400	ENSG00000157916	ENST00000378512	RER1	2585289	2586067	pDC_273	openGene2openGene	MS
immune	pDC	rs9268839	chr6	32623176	rs9271588	ENSG00000204256	ENST00000449025	BRD2	32622471	32623437	pDC_155322	ocr2openGene	RA
immune	pDC	rs9268839	chr6	32623364	rs9271591	ENSG00000204256	ENST00000449025	BRD2	32622471	32623437	pDC_155322	ocr2openGene	RA
immune	pDC	rs2134814	chr6	90296508	rs1504215	ENSG00000135341	ENST00000369327	MAP3K7	90295056	90297328	pDC_159520	openGene2openGene	ALG
immune	pDC	rs7723899	chr5	96896636	rs200093446	ENSG00000153113	ENST00000674984	CAST	96896248	96897470	pDC_146068	openGene2openGene	CRO
immune	pDC	rs34779708	chr10	35126627	rs4934730	ENSG00000108094	ENST00000626172	CUL2	35126415	35127950	pDC_18300	openGene2openGene	IBD
immune	pDC	rs34779708	chr10	35127585	rs12765038	ENSG00000108094	ENST00000626172	CUL2	35126415	35127950	pDC_18300	openGene2openGene	IBD
immune	pDC	rs7723899	chr5	96896995	rs2548535	ENSG00000153113	ENST00000674984	CAST	96896248	96897470	pDC_146068	openGene2openGene	CRO
immune	pDC	rs1036207	chr5	142145415	rs249642	ENSG00000197948	ENST00000522783	FCHSD1	142145205	142145830	pDC_149669	openGene2openGene	MS
immune	pDC	rs1036207	chr5	142145740	rs249641	ENSG00000197948	ENST00000522783	FCHSD1	142145205	142145830	pDC_149669	openGene2openGene	MS
immune	pDC	rs7723899	chr5	96896546	chr5:96232250	ENSG00000153113	ENST00000507836	CAST	96896248	96897470	pDC_146068	openGene2openGene	CRO
immune	pDC	rs34779708	chr10	35127585	rs12765038	ENSG00000108094	ENST00000374751	CUL2	35126415	35127950	pDC_18300	openGene2openGene	IBD
immune	pDC	rs7187776	chr16	28824359	rs149808056	ENSG00000079616	ENST00000686384	KIF22	28822507	28824560	pDC_63561	openGene2openGene	T1D
immune	pDC	rs11755393	chr6	34792107	rs6934662	ENSG00000065029	ENST00000373953	ZNF76	34791473	34792573	pDC_155636	openGene2openGene	SLE
immune	pDC	rs9926533	chr16	31074149	rs2303222	ENSG00000185947	ENST00000561814	ZNF267	31074114	31074825	pDC_63817	openGene2openGene	SLE
immune	pDC	rs2066819	chr12	56267121	rs60542959	ENSG00000092841	ENST00000548580	MYL6	56266599	56267514	pDC_38785	openGene2openGene	PSO
immune	pDC	rs7723899	chr5	96896698	rs2548536	ENSG00000153113	ENST00000507836	CAST	96896248	96897470	pDC_146068	openGene2openGene	CRO
immune	pDC	rs2233278	chr5	151098757	rs17728338	ENSG00000196743	ENST00000357164	GM2A	151098067	151099045	pDC_150487	ocr2openGene	PSO
immune	pDC	rs2143178	chr22	39264824	rs2143178	ENSG00000100307	ENST00000216133	CBX7	39264317	39265089	pDC_111206	openGene2openGene	IBD
immune	pDC	rs2066819	chr12	56267121	rs60542959	ENSG00000092841	ENST00000293422	MYL6	56266599	56267514	pDC_38785	openGene2openGene	PSO
immune	pDC	rs2143178	chr22	39264824	rs2143178	ENSG00000100307	ENST00000434260	CBX7	39264317	39265089	pDC_111206	openGene2openGene	IBD
immune	pDC	rs9611565	chr22	41413619	rs202634	ENSG00000196419	ENST00000428575	XRCC6	41413261	41414350	pDC_111418	ocr2openGene	VIT
immune	pDC	rs522127	chr3	160012892	rs6808498	ENSG00000068885	ENST00000467254	IFT80	160011930	160012935	pDC_123570	ocr2openGene	MS
immune	pDC	rs522127	chr3	160012895	rs6771363	ENSG00000068885	ENST00000467254	IFT80	160011930	160012935	pDC_123570	ocr2openGene	MS
immune	pDC	rs150254607	chr4	122577138	rs62324161	ENSG00000170917	ENST00000513517	NUDT6	122576910	122577151	pDC_135257	ocr2openGene	ALG
immune	pDC	rs11755393	chr6	34792385	rs7769961	ENSG00000065029	ENST00000339411	ZNF76	34791473	34792573	pDC_155636	openGene2openGene	SLE
immune	pDC	rs2066819	chr12	56334216	rs2371494	ENSG00000139641	ENST00000394048	ESYT1	56333337	56334477	pDC_38789	openGene2openGene	PSO
immune	pDC	rs34840245	chr6	34887971	rs1051115	ENSG00000065029	ENST00000491400	ZNF76	34887703	34888522	pDC_155639	openGene2openGene	SLE
immune	pDC	rs7723899	chr5	96896582	rs2549785	ENSG00000153113	ENST00000514845	CAST	96896248	96897470	pDC_146068	openGene2openGene	CRO
immune	pDC	rs2066819	chr12	56333921	rs80317430	ENSG00000139641	ENST00000267113	ESYT1	56333337	56334477	pDC_38789	openGene2openGene	PSO
immune	pDC	rs522127	chr3	160012361	rs485789	ENSG00000068885	ENST00000496589	IFT80	160011930	160012935	pDC_123570	ocr2openGene	MS
immune	pDC	rs7187776	chr16	28824359	rs149808056	ENSG00000275857	ENST00000619159	ENSG00000275857	28822507	28824560	pDC_63561	openGene2openGene	T1D
immune	pDC	rs7187776	chr16	28846324	rs7187776	ENSG00000275857	ENST00000619159	ENSG00000275857	28846130	28846899	pDC_63567	openGene2openGene	T1D
immune	pDC	rs9611565	chr22	41414166	rs132920	ENSG00000196419	ENST00000405878	XRCC6	41413261	41414350	pDC_111418	ocr2openGene	VIT
immune	pDC	rs7187776	chr16	28880144	rs8055138	ENSG00000275857	ENST00000619159	ENSG00000275857	28879622	28880578	pDC_63571	openGene2openGene	T1D
immune	pDC	rs9611565	chr22	41414166	rs132920	ENSG00000196419	ENST00000405506	XRCC6	41413261	41414350	pDC_111418	ocr2openGene	VIT
immune	pDC	rs11643872	chr16	30958165	rs11643872	ENSG00000167395	ENST00000394979	ZNF646	30957407	30958419	pDC_63801	openGene2openGene	GD
immune	pDC	rs17106304	chr14	68794445	rs2236263	ENSG00000072121	ENST00000678382	ZFYVE26	68794287	68794763	pDC_53961	openGene2openGene	T1D
immune	pDC	rs17020139	chr1	107829836	rs6143362	ENSG00000280186	ENST00000622910	ENSG00000280186	107829161	107829841	pDC_7407	ocr2openGene	HT
immune	pDC	rs2066819	chr12	56300477	rs2695789	ENSG00000092841	ENST00000549017	MYL6	56299716	56300649	pDC_38787	openGene2openGene	PSO
immune	pDC	rs2066819	chr12	56299736	rs41423244	ENSG00000092841	ENST00000547703	MYL6	56299716	56300649	pDC_38787	openGene2openGene	PSO
immune	pDC	rs17106304	chr14	68794445	rs2236263	ENSG00000072121	ENST00000557407	ZFYVE26	68794287	68794763	pDC_53961	openGene2openGene	T1D
immune	pDC	rs522127	chr3	160012018	rs587422	ENSG00000068885	ENST00000498409	IFT80	160011930	160012935	pDC_123570	ocr2openGene	MS
immune	pDC	rs7723899	chr5	96896438	rs2548538	ENSG00000153113	ENST00000510245	CAST	96896248	96897470	pDC_146068	openGene2openGene	CRO
immune	pDC	rs2066819	chr12	56299736	rs41423244	ENSG00000092841	ENST00000549566	MYL6	56299716	56300649	pDC_38787	openGene2openGene	PSO
immune	pDC	rs7723899	chr5	96896541	rs200833468	ENSG00000153113	ENST00000510245	CAST	96896248	96897470	pDC_146068	openGene2openGene	CRO
immune	pDC	rs7723899	chr5	96896546	chr5:96232250	ENSG00000153113	ENST00000510245	CAST	96896248	96897470	pDC_146068	openGene2openGene	CRO
immune	pDC	rs522127	chr3	160012361	rs485789	ENSG00000068885	ENST00000498409	IFT80	160011930	160012935	pDC_123570	ocr2openGene	MS
immune	pDC	rs9271597	chr6	32622679	rs9271567	ENSG00000204256	ENST00000679179	BRD2	32622471	32623437	pDC_155322	ocr2openGene	VIT
immune	pDC	rs7723899	chr5	96896518	rs2548537	ENSG00000246763	ENST00000505362	RGMB-AS1	96896248	96897470	pDC_146068	openGene2openGene	CRO
immune	pDC	rs522127	chr3	160012131	rs10575904	ENSG00000068885	ENST00000478536	IFT80	160011930	160012935	pDC_123570	ocr2openGene	MS
immune	pDC	rs7132277	chr12	123364549	rs7485502	ENSG00000111358	ENST00000542279	GTF2H3	123364367	123365994	pDC_44084	openGene2openGene	MS
immune	pDC	rs7132277	chr12	123364549	rs7485502	ENSG00000111358	ENST00000543341	GTF2H3	123364367	123365994	pDC_44084	openGene2openGene	MS
immune	pDC	rs7708392	chr5	151081488	rs960709	ENSG00000196743	ENST00000523466	GM2A	151080367	151081617	pDC_150480	openGene2openGene	SLE
immune	pDC	rs9469899	chr6	34792177	rs6457791	ENSG00000064999	ENST00000649117	ANKS1A	34791473	34792573	pDC_155636	openGene2openGene	GD
immune	pDC	rs694739	chr11	64285685	rs887314	ENSG00000068831	ENST00000377497	RASGRP2	64284984	64286025	pDC_29325	openGene2openGene	MS
immune	pDC	rs4561177	chr11	110092712	rs5794664	ENSG00000149311	ENST00000682516	ATM	110092526	110093854	pDC_32696	openGene2openGene	PSO
immune	pDC	rs13088318	chr3	101512524	rs16843927	ENSG00000066422	ENST00000689142	ZBTB11	101512200	101513683	pDC_118978	openGene2openGene	ALG
immune	pDC	rs9355260	chr6	159107100	rs7748054	ENSG00000122335	ENST00000646190	SERAC1	159106656	159107230	pDC_165662	openGene2openGene	MS
immune	pDC	rs4456788	chr21	44196080	rs4635612	ENSG00000141959	ENST00000397961	PFKL	44196067	44196826	pDC_109145	ocr2openGene	IBD
immune	pDC	rs33993564	chr5	150846668	rs34156253	ENSG00000132912	ENST00000627368	DCTN4	150846419	150847604	pDC_150466	openGene2openGene	IBD
immune	pDC	rs3197999	chr3	50299601	rs34136796	ENSG00000114735	ENST00000424388	HEMK1	50298779	50299930	pDC_115957	openGene2openGene	IBD
immune	pDC	rs11624293	chr14	88006251	rs8005161	ENSG00000042088	ENST00000555178	TDP1	88006068	88006789	pDC_55225	ocr2openGene	AS
immune	pDC	rs694739	chr11	64285685	rs887314	ENSG00000068831	ENST00000377489	RASGRP2	64284984	64286025	pDC_29325	openGene2openGene	MS
immune	pDC	rs12445568	chr16	30958236	rs62055866	ENSG00000260304	ENST00000564743	ENSG00000260304	30957407	30958419	pDC_63801	openGene2openGene	PSO
immune	pDC	rs5987194	chrX	154059995	rs1734787	ENSG00000184216	ENST00000369974	IRAK1	154059621	154060122	pDC_202528	openGene2openGene	RA
immune	pDC	rs522127	chr3	160012361	rs485789	ENSG00000068885	ENST00000475677	IFT80	160011930	160012935	pDC_123570	ocr2openGene	MS
immune	pDC	rs9611565	chr22	41381237	rs2234052	ENSG00000196419	ENST00000402580	XRCC6	41381147	41382551	pDC_111415	openGene2openGene	VIT
immune	pDC	rs12445568	chr16	31033576	rs12445650	ENSG00000103510	ENST00000539683	KAT8	31032700	31034445	pDC_63814	openGene2openGene	PSO
immune	pDC	rs112006329	chr11	575408	rs56333810	ENSG00000174775	ENST00000468682	HRAS	575406	576757	pDC_25136	openGene2openGene	SLE
immune	pDC	rs2304206	chr19	49665614	rs2304206	ENSG00000142534	ENST00000599561	RPS11	49665311	49666311	pDC_83770	openGene2openGene	VIT
immune	pDC	rs112006329	chr11	575800	rs34793529	ENSG00000174775	ENST00000417302	HRAS	575406	576757	pDC_25136	openGene2openGene	SLE
immune	pDC	rs78037977	chr1	172746562	rs78037977	ENSG00000234741	ENST00000458220	GAS5	172746232	172746706	pDC_10456	ocr2openGene	VIT
immune	pDC	rs8042861	chr15	90388131	rs2589940	ENSG00000196547	ENST00000558853	MAN2A2	90387697	90388992	pDC_61092	openGene2openGene	MS
immune	pDC	rs2066819	chr12	56299736	rs41423244	ENSG00000135506	ENST00000389146	OS9	56299716	56300649	pDC_38787	openGene2openGene	PSO
immune	pDC	rs78037977	chr1	172746562	rs78037977	ENSG00000234741	ENST00000414075	GAS5	172746232	172746706	pDC_10456	ocr2openGene	VIT
immune	pDC	rs3801810	chr7	26857820	rs3801807	ENSG00000254369	ENST00000524304	HOXA-AS3	26857428	26858353	pDC_168590	openGene2openGene	CRO
immune	pDC	rs522127	chr3	160012361	rs485789	ENSG00000068885	ENST00000466326	IFT80	160011930	160012935	pDC_123570	ocr2openGene	MS
immune	pDC	rs11246217	chr11	575408	rs56333810	ENSG00000174915	ENST00000527479	PTDSS2	575406	576757	pDC_25136	openGene2openGene	SLE
immune	pDC	rs112006329	chr11	575800	rs34793529	ENSG00000174915	ENST00000527479	PTDSS2	575406	576757	pDC_25136	openGene2openGene	SLE
immune	pDC	rs2070901	chr1	161215268	rs2070901	ENSG00000143224	ENST00000537523	PPOX	161214924	161215385	pDC_9794	openGene2openGene	ALG
immune	pDC	rs12720356	chr19	10380329	rs2304257	ENSG00000105088	ENST00000593091	OLFM2	10380124	10381084	pDC_80724	openGene2openGene	T1D
immune	pDC	rs10760123	chr9	120897061	rs1860824	ENSG00000119397	ENST00000688832	CNTRL	120896876	120897595	pDC_195615	openGene2openGene	ALG
immune	pDC	rs10760123	chr9	120897026	rs1860823	ENSG00000119397	ENST00000373847	CNTRL	120896876	120897595	pDC_195615	openGene2openGene	ALG
immune	pDC	rs112006329	chr11	613297	rs1061505	ENSG00000070047	ENST00000416188	PHRF1	613256	613786	pDC_25143	openGene2openGene	SLE
immune	pDC	rs9901869	chr17	47660335	rs7219303	ENSG00000108433	ENST00000225567	GOSR2	47659971	47660575	pDC_70538	openGene2openGene	AS
immune	pDC	rs8042861	chr15	90388225	rs2589941	ENSG00000185043	ENST00000328649	CIB1	90387697	90388992	pDC_61092	openGene2openGene	MS
immune	pDC	rs13153019	chr5	177357511	rs4075958	ENSG00000198055	ENST00000528793	GRK6	177357266	177358376	pDC_152265	openGene2openGene	ALG
immune	pDC	rs2066819	chr12	56334216	rs2371494	ENSG00000062485	ENST00000548849	CS	56333337	56334477	pDC_38789	openGene2openGene	PSO
immune	pDC	rs2847293	chr18	12777604	rs2847274	ENSG00000175354	ENST00000645191	PTPN2	12777163	12777946	pDC_74439	openGene2openGene	JIA
immune	pDC	rs146029108	chr9	136363451	rs140876101	ENSG00000160360	ENST00000440944	GPSM1	136362997	136363965	pDC_197167	openGene2openGene	CRO
immune	pDC	rs12142199	chr1	1308516	rs61766198	ENSG00000197785	ENST00000536055	ATAD3A	1307739	1308840	pDC_102	openGene2openGene	SLE
immune	pDC	rs5758343	chr22	41413619	rs202634	ENSG00000100412	ENST00000677007	ACO2	41413261	41414350	pDC_111418	ocr2openGene	ALG
immune	pDC	rs11246217	chr11	634083	rs12418883	ENSG00000279672	ENST00000623846	ENSG00000279672	634053	634368	pDC_25152	openGene2openGene	SLE
immune	pDC	rs8042861	chr15	90388131	rs2589940	ENSG00000185043	ENST00000612800	CIB1	90387697	90388992	pDC_61092	openGene2openGene	MS
immune	pDC	rs663743	chr11	64340263	rs663743	ENSG00000173264	ENST00000546139	GPR137	64340040	64341172	pDC_29335	openGene2openGene	T1D
immune	pDC	rs4490209	chr2	100142616	rs13003982	ENSG00000135945	ENST00000393445	REV1	100142133	100142925	pDC_91180	openGene2openGene	T1D
immune	pDC	rs1048990	chr14	35234633	rs17103120	ENSG00000100906	ENST00000553342	NFKBIA	35234486	35234805	pDC_51851	openGene2openGene	ALG
immune	pDC	rs6012953	chr20	50516532	rs932420	ENSG00000177410	ENST00000623640	ZFAS1	50516487	50517169	pDC_105966	ocr2openGene	VIT
immune	pDC	rs522127	chr3	160012018	rs587422	ENSG00000068885	ENST00000465972	IFT80	160011930	160012935	pDC_123570	openGene2openGene	MS
immune	pDC	rs2847293	chr18	12777574	rs2542148	ENSG00000175354	ENST00000591305	PTPN2	12777163	12777946	pDC_74439	openGene2openGene	JIA
immune	pDC	rs2847293	chr18	12777574	rs2542148	ENSG00000175354	ENST00000645816	PTPN2	12777163	12777946	pDC_74439	openGene2openGene	JIA
immune	pDC	rs8129030	chr21	35342682	rs66922517	ENSG00000159216	ENST00000399237	RUNX1	35342471	35342846	pDC_108455	ocr2openGene	JIA
immune	pDC	rs4821124	chr22	21568075	rs140491	ENSG00000100023	ENST00000679692	PPIL2	21567534	21568476	pDC_109754	openGene2openGene	PSO
immune	pDC	rs9611565	chr22	41381909	rs2234059	ENSG00000100412	ENST00000677698	ACO2	41381147	41382551	pDC_111415	openGene2openGene	VIT
immune	pDC	rs243323	chr16	11255821	rs243332	ENSG00000182108	ENST00000469379	DEXI	11255668	11256409	pDC_62721	openGene2openGene	SLE
immune	pDC	rs9901869	chr17	47660335	rs7219303	ENSG00000108433	ENST00000640711	GOSR2	47659971	47660575	pDC_70538	openGene2openGene	AS
immune	pDC	rs8042861	chr15	90388225	rs2589941	ENSG00000259736	ENST00000559531	CRTC3-AS1	90387697	90388992	pDC_61092	openGene2openGene	MS
immune	pDC	rs760805	chr1	24929953	rs71514255	ENSG00000020633	ENST00000338888	RUNX3	24929076	24930699	pDC_1879	openGene2openGene	ALG
immune	pDC	rs7723899	chr5	96896995	rs2548535	ENSG00000247121	ENST00000659319	ENSG00000247121	96896248	96897470	pDC_146068	ocr2openGene	CRO
immune	pDC	rs6012953	chr20	50516532	rs932420	ENSG00000212304	ENST00000391002	SNORD12	50516487	50517169	pDC_105966	ocr2openGene	VIT
immune	pDC	rs11154801	chr6	135497759	rs13197384	ENSG00000118515	ENST00000531782	SGK1	135497289	135498696	pDC_163564	openGene2openGene	MS
immune	pDC	rs522127	chr3	160012895	rs6771363	ENSG00000068885	ENST00000465972	IFT80	160011930	160012935	pDC_123570	openGene2openGene	MS
immune	pDC	rs9611565	chr22	41381237	rs2234052	ENSG00000100401	ENST00000422838	RANGAP1	41381147	41382551	pDC_111415	openGene2openGene	VIT
immune	pDC	rs11154801	chr6	135497759	rs13197384	ENSG00000118515	ENST00000477460	SGK1	135497289	135498696	pDC_163564	openGene2openGene	MS
immune	pDC	rs3748816	chr1	2585342	rs60733400	ENSG00000157916	ENST00000443438	RER1	2585289	2586067	pDC_273	openGene2openGene	CEL
immune	pDC	rs7723899	chr5	96896582	rs2549785	ENSG00000247121	ENST00000501338	ENSG00000247121	96896248	96897470	pDC_146068	ocr2openGene	CRO
immune	pDC	rs10068717	chr5	142145415	rs249642	ENSG00000120318	ENST00000512390	ARAP3	142145205	142145830	pDC_149669	ocr2openGene	ALG
immune	pDC	rs4821124	chr22	21568167	rs11089620	ENSG00000100023	ENST00000680109	PPIL2	21567534	21568476	pDC_109754	openGene2openGene	PSO
immune	pDC	rs10068717	chr5	142109462	rs6580223	ENSG00000120318	ENST00000524066	ARAP3	142109391	142109692	pDC_149666	openGene2openGene	ALG
immune	pDC	rs2066819	chr12	56360038	rs2066818	ENSG00000062485	ENST00000550044	CS	56359946	56360637	pDC_38792	openGene2openGene	PSO
immune	pDC	rs2066819	chr12	56359090	rs57870697	ENSG00000062485	ENST00000552688	CS	56358885	56359127	pDC_38791	openGene2openGene	PSO
immune	pDC	rs522127	chr3	160012090	rs483714	ENSG00000068885	ENST00000472773	IFT80	160011930	160012935	pDC_123570	openGene2openGene	MS
immune	pDC	rs250308	chr5	119355998	rs3797339	ENSG00000164221	ENST00000506442	CCDC112	119355587	119356908	pDC_147824	openGene2openGene	ALG
immune	pDC	rs8042861	chr15	90388131	rs2589940	ENSG00000284626	ENST00000641334	ENSG00000284626	90387697	90388992	pDC_61092	openGene2openGene	MS
immune	pDC	rs2256814	chr20	63737451	rs2236510	ENSG00000101246	ENST00000424545	ARFRP1	63737091	63737731	pDC_106869	openGene2openGene	MS
immune	pDC	rs2066819	chr12	56359090	rs57870697	ENSG00000144785	ENST00000549318	ENSG00000144785	56358885	56359127	pDC_38791	openGene2openGene	PSO
immune	pDC	rs522127	chr3	160012090	rs483714	ENSG00000068885	ENST00000468218	IFT80	160011930	160012935	pDC_123570	openGene2openGene	MS
immune	pDC	rs7204270	chr16	30183519	rs930392	ENSG00000149925	ENST00000567555	ALDOA	30183177	30184424	pDC_63700	openGene2openGene	MS
immune	pDC	rs10068717	chr5	142110103	rs10569192	ENSG00000120318	ENST00000508305	ARAP3	142110085	142110514	pDC_149667	openGene2openGene	ALG
immune	pDC	rs10199605	chr2	8335055	rs7569637	ENSG00000285591	ENST00000649387	ENSG00000285591	8334833	8335079	pDC_85029	ocr2openGene	ECZ
immune	pDC	rs2066819	chr12	56299736	rs41423244	ENSG00000135452	ENST00000549052	TSPAN31	56299716	56300649	pDC_38787	openGene2openGene	PSO
immune	pDC	rs27293	chr5	96958112	rs1363974	ENSG00000145721	ENST00000274382	LIX1	96957785	96958683	pDC_146075	openGene2openGene	JIA
immune	pDC	rs27293	chr5	96958225	rs2351010	ENSG00000145721	ENST00000512378	LIX1	96957785	96958683	pDC_146075	openGene2openGene	JIA
immune	pDC	rs773125	chr12	56042145	rs1131017	ENSG00000135486	ENST00000679228	HNRNPA1	56041397	56042409	pDC_38756	openGene2openGene	RA
immune	pDC	rs28449958	chr16	28822933	rs201131521	ENSG00000177548	ENST00000564579	RABEP2	28822507	28824560	pDC_63561	openGene2openGene	IBD
immune	pDC	rs2066819	chr12	56299736	rs41423244	ENSG00000139579	ENST00000267023	NABP2	56299716	56300649	pDC_38787	openGene2openGene	PSO
immune	pDC	rs10883723	chr10	102503918	rs3818470	ENSG00000156398	ENST00000602831	SFXN2	102503671	102504077	pDC_22962	openGene2openGene	ALG
immune	pDC	rs12199481	chr6	158939454	rs12198180	ENSG00000122335	ENST00000646190	SERAC1	158938749	158940138	pDC_165638	ocr2openGene	SLE
immune	pDC	rs7204270	chr16	30186830	rs1132812	ENSG00000149925	ENST00000642816	ALDOA	30186799	30187101	pDC_63702	openGene2openGene	MS
immune	pDC	rs17035378	chr2	68371823	rs17035378	ENSG00000143995	ENST00000495021	MEIS1	68371625	68371908	pDC_89264	ocr2openGene	CEL
immune	pDC	rs1569723	chr20	46118343	rs1883832	ENSG00000124140	ENST00000626701	SLC12A5	46117777	46118878	pDC_105570	openGene2openGene	GD
immune	pDC	rs7204270	chr16	30186830	rs1132812	ENSG00000149925	ENST00000569798	ALDOA	30186799	30187101	pDC_63702	openGene2openGene	MS
immune	pDC	rs10883723	chr10	102503918	rs3818470	ENSG00000156398	ENST00000369893	SFXN2	102503671	102504077	pDC_22962	openGene2openGene	ALG
immune	pDC	rs2066819	chr12	56333921	rs80317430	ENSG00000135452	ENST00000547992	TSPAN31	56333337	56334477	pDC_38789	openGene2openGene	PSO
immune	pDC	rs10883723	chr10	102502871	rs2296590	ENSG00000166197	ENST00000405356	NOLC1	102501955	102503110	pDC_22961	openGene2openGene	ALG
immune	pDC	rs10220572	chr14	88006251	rs8005161	ENSG00000070778	ENST00000554628	PTPN21	88006068	88006789	pDC_55225	ocr2openGene	IBD
immune	pDC	rs2495365	chr1	2556327	rs2227313	ENSG00000157870	ENST00000474659	PRXL2B	2555566	2556853	pDC_269	openGene2openGene	UC
immune	pDC	rs9611565	chr22	41381237	rs2234052	ENSG00000239900	ENST00000637669	ADSL	41381147	41382551	pDC_111415	openGene2openGene	VIT
immune	pDC	rs60946162	chr3	188397444	rs9834159	ENSG00000113916	ENST00000406870	BCL6	188397395	188397728	pDC_125690	ocr2openGene	ALG
immune	pDC	rs9469899	chr6	34792451	rs7769820	ENSG00000065029	ENST00000469195	ZNF76	34791473	34792573	pDC_155636	openGene2openGene	GD
immune	pDC	rs10883723	chr10	102503918	rs3818470	ENSG00000166197	ENST00000488254	NOLC1	102503671	102504077	pDC_22962	openGene2openGene	ALG
immune	pDC	rs9469899	chr6	34792451	rs7769820	ENSG00000065029	ENST00000486891	ZNF76	34791473	34792573	pDC_155636	openGene2openGene	GD
immune	pDC	rs17849501	chr1	183471396	rs41272536	ENSG00000198860	ENST00000644815	TSEN15	183471032	183473387	pDC_11133	openGene2openGene	SLE
immune	pDC	rs36014129	chr6	26021644	rs41266779	ENSG00000275379	ENST00000616365	H3C11	26021073	26022062	pDC_154639	openGene2openGene	SLE
immune	pDC	rs11065898	chr12	111444681	rs2238154	ENSG00000204842	ENST00000484991	ATXN2	111444496	111445457	pDC_43229	ocr2openGene	AS
immune	pDC	rs28449958	chr16	28863883	rs11864750	ENSG00000177548	ENST00000567483	RABEP2	28862910	28864210	pDC_63568	openGene2openGene	IBD
immune	pDC	rs2298428	chr22	21587718	rs9621715	ENSG00000161179	ENST00000482998	YDJC	21587558	21588623	pDC_109758	ocr2openGene	CEL
immune	pDC	rs36014129	chr6	26044636	rs35506517	ENSG00000010704	ENST00000486147	HFE	26043154	26044662	pDC_154645	openGene2openGene	SLE
immune	pDC	rs36014129	chr6	26044636	rs35506517	ENSG00000010704	ENST00000488199	HFE	26043154	26044662	pDC_154645	openGene2openGene	SLE
immune	pDC	rs60131261	chr6	29965120	rs3903160	ENSG00000204619	ENST00000376772	PPP1R11	29964813	29965426	pDC_154997	ocr2openGene	VIT
immune	pDC	rs60131261	chr6	29965088	rs9357088	ENSG00000204619	ENST00000376772	PPP1R11	29964813	29965426	pDC_154997	ocr2openGene	VIT
immune	pDC	rs1048990	chr14	35122110	rs28365850	ENSG00000129515	ENST00000652385	SNX6	35121549	35123028	pDC_51840	openGene2openGene	ALG
immune	pDC	rs773125	chr12	56042145	rs1131017	ENSG00000135486	ENST00000678513	HNRNPA1	56041397	56042409	pDC_38756	openGene2openGene	RA
immune	pDC	rs11065898	chr12	111405393	rs3842307	ENSG00000204842	ENST00000672105	ATXN2	111405347	111406265	pDC_43213	openGene2openGene	AS
immune	pDC	rs13088318	chr3	101512524	rs16843927	ENSG00000114354	ENST00000418917	TFG	101512200	101513683	pDC_118978	openGene2openGene	ALG
immune	pDC	rs9469899	chr6	34792385	rs7769961	ENSG00000065029	ENST00000484932	ZNF76	34791473	34792573	pDC_155636	openGene2openGene	GD
immune	pDC	rs11246217	chr11	575408	rs56333810	ENSG00000177963	ENST00000532373	RIC8A	575406	576757	pDC_25136	openGene2openGene	SLE
immune	pDC	rs13088318	chr3	101513249	rs55749605	ENSG00000114354	ENST00000675553	TFG	101512200	101513683	pDC_118978	openGene2openGene	ALG
immune	pDC	rs1048990	chr14	35122110	rs28365850	ENSG00000129515	ENST00000396526	SNX6	35121549	35123028	pDC_51840	openGene2openGene	ALG
immune	pDC	rs28449958	chr16	28863801	rs7198606	ENSG00000177548	ENST00000566762	RABEP2	28862910	28864210	pDC_63568	openGene2openGene	IBD
immune	pDC	rs793108	chr10	31133742	rs3839909	ENSG00000148516	ENST00000606161	ZEB1	31133332	31134733	pDC_18041	ocr2openGene	RA
immune	pDC	rs9926533	chr16	31074149	rs2303222	ENSG00000103510	ENST00000219797	KAT8	31074114	31074825	pDC_63817	openGene2openGene	SLE
immune	pDC	rs34695944	chr2	60881694	rs67574266	ENSG00000162929	ENST00000453873	SANBR	60880912	60881984	pDC_88730	openGene2openGene	RA
immune	pDC	rs773125	chr12	56042145	rs1131017	ENSG00000135486	ENST00000678424	HNRNPA1	56041397	56042409	pDC_38756	openGene2openGene	RA
immune	pDC	rs522127	chr3	160012630	rs600519	ENSG00000068885	ENST00000496589	IFT80	160011930	160012935	pDC_123570	openGene2openGene	MS
immune	pDC	rs2066819	chr12	56333921	rs80317430	ENSG00000135452	ENST00000550791	TSPAN31	56333337	56334477	pDC_38789	openGene2openGene	PSO
immune	pDC	rs10496726	chr2	134283192	rs11689718	ENSG00000082258	ENST00000475094	CCNT2	134282595	134283855	pDC_93528	ocr2openGene	SLE
immune	pDC	rs17323934	chr7	26853905	rs3213853	ENSG00000273433	ENST00000467897	ENSG00000273433	26853861	26854078	pDC_168589	ocr2openGene	T1D
immune	pDC	rs773125	chr12	56042145	rs1131017	ENSG00000135486	ENST00000676853	HNRNPA1	56041397	56042409	pDC_38756	openGene2openGene	RA
immune	pDC	rs17323934	chr7	26864711	rs17323934	ENSG00000273433	ENST00000467897	ENSG00000273433	26863552	26865188	pDC_168592	openGene2openGene	T1D
immune	pDC	rs1463485	chr17	75855927	rs936394	ENSG00000141569	ENST00000269383	TRIM65	75854966	75856371	pDC_72547	openGene2openGene	SLE
immune	pDC	rs1463485	chr17	75856326	rs112700585	ENSG00000141569	ENST00000269383	TRIM65	75854966	75856371	pDC_72547	openGene2openGene	SLE
immune	pDC	rs12720356	chr19	10380329	rs2304257	ENSG00000130810	ENST00000468881	PPAN	10380124	10381084	pDC_80724	openGene2openGene	T1D
immune	pDC	rs6908626	chr6	90296024	rs6908626	ENSG00000118412	ENST00000548224	CASP8AP2	90295056	90297328	pDC_159520	openGene2openGene	T1D
immune	pDC	rs112006329	chr11	613757	rs59115876	ENSG00000177600	ENST00000527517	RPLP2	613256	613786	pDC_25143	openGene2openGene	SLE
immune	pDC	rs10936599	chr3	169769649	rs12637184	ENSG00000173889	ENST00000497658	PHC3	169769288	169769666	pDC_124279	openGene2openGene	CEL
immune	pDC	rs11675538	chr2	65431010	rs12993075	ENSG00000143971	ENST00000644028	ETAA1	65430445	65431745	pDC_89101	openGene2openGene	UC
immune	pDC	rs7187776	chr16	28880144	rs8055138	ENSG00000103495	ENST00000563012	MAZ	28879622	28880578	pDC_63571	openGene2openGene	T1D
immune	pDC	rs7132277	chr12	123364549	rs7485502	ENSG00000185344	ENST00000540368	ATP6V0A2	123364367	123365994	pDC_44084	openGene2openGene	MS
immune	pDC	rs7187776	chr16	28824359	rs149808056	ENSG00000188603	ENST00000355477	CLN3	28822507	28824560	pDC_63561	openGene2openGene	T1D
immune	pDC	rs7187776	chr16	28824359	rs149808056	ENSG00000188603	ENST00000565140	CLN3	28822507	28824560	pDC_63561	openGene2openGene	T1D
immune	pDC	rs7187776	chr16	28824359	rs149808056	ENSG00000188603	ENST00000637699	CLN3	28822507	28824560	pDC_63561	openGene2openGene	T1D
immune	pDC	rs10876864	chr12	56042145	rs1131017	ENSG00000065357	ENST00000557080	DGKA	56041397	56042409	pDC_38756	openGene2openGene	ALG
immune	pDC	rs10876864	chr12	56042145	rs1131017	ENSG00000065357	ENST00000556001	DGKA	56041397	56042409	pDC_38756	openGene2openGene	ALG
immune	pDC	rs34779708	chr10	35126540	rs16935880	ENSG00000120616	ENST00000462470	EPC1	35126415	35127950	pDC_18300	openGene2openGene	IBD
immune	pDC	rs2017445	chr12	56041720	rs705705	ENSG00000135486	ENST00000340913	HNRNPA1	56041397	56042409	pDC_38756	openGene2openGene	VIT
immune	pDC	rs34779708	chr10	35126540	rs16935880	ENSG00000120616	ENST00000375110	EPC1	35126415	35127950	pDC_18300	openGene2openGene	IBD
immune	pDC	rs7723899	chr5	96896541	rs200833468	ENSG00000247121	ENST00000659319	ENSG00000247121	96896248	96897470	pDC_146068	openGene2openGene	CRO
immune	pDC	rs2017445	chr12	56041628	rs705704	ENSG00000135486	ENST00000679101	HNRNPA1	56041397	56042409	pDC_38756	openGene2openGene	VIT
immune	pDC	rs5758343	chr22	41381311	rs2234053	ENSG00000100412	ENST00000216254	ACO2	41381147	41382551	pDC_111415	openGene2openGene	ALG
immune	pDC	rs7130753	chr11	111602364	rs59921976	ENSG00000150773	ENST00000525072	PIH1D2	111601817	111603221	pDC_32829	openGene2openGene	ALG
immune	pDC	rs79157249	chr11	118926569	rs74584888	ENSG00000271751	ENST00000607857	ENSG00000271751	118926245	118926704	pDC_33412	openGene2openGene	CRO
immune	pDC	rs7204270	chr16	30186830	rs1132812	ENSG00000260678	ENST00000562444	ENSG00000260678	30186799	30187101	pDC_63702	openGene2openGene	MS
immune	pDC	rs11335233	chr3	188390854	rs56046601	ENSG00000234076	ENST00000444488	TPRG1-AS1	188389813	188391016	pDC_125689	ocr2openGene	HT
immune	pDC	rs5987194	chrX	154007775	rs4898375	ENSG00000071889	ENST00000369641	FAM3A	154007705	154008493	pDC_202523	ocr2openGene	RA
immune	pDC	rs921650	chr17	39926554	rs12603332	ENSG00000273559	ENST00000622665	CWC25	39926436	39926807	pDC_69810	openGene2openGene	ALG
immune	pDC	rs62149377	chr2	60756834	rs2099613	ENSG00000237651	ENST00000464909	C2orf74	60755931	60757107	pDC_88716	openGene2openGene	SLE
immune	pDC	rs2233424	chr6	44263742	rs3799963	ENSG00000096384	ENST00000353801	HSP90AB1	44263195	44263825	pDC_156517	ocr2openGene	RA
immune	pDC	rs112006329	chr11	575408	rs56333810	ENSG00000070031	ENST00000176195	SCT	575406	576757	pDC_25136	openGene2openGene	SLE
immune	pDC	rs28449958	chr16	28822933	rs201131521	ENSG00000188603	ENST00000565140	CLN3	28822507	28824560	pDC_63561	openGene2openGene	IBD
immune	pDC	rs7187776	chr16	28824359	rs149808056	ENSG00000188603	ENST00000568452	CLN3	28822507	28824560	pDC_63561	openGene2openGene	T1D
immune	pDC	rs1860545	chr12	6341779	rs767455	ENSG00000111321	ENST00000536876	LTBR	6341519	6341938	pDC_35140	openGene2openGene	AS
immune	pDC	rs4456788	chr21	44196614	rs8134436	ENSG00000232124	ENST00000423967	ENSG00000232124	44196067	44196826	pDC_109145	ocr2openGene	IBD
immune	pDC	rs7187776	chr16	28880144	rs8055138	ENSG00000169592	ENST00000567065	INO80E	28879622	28880578	pDC_63571	openGene2openGene	T1D
immune	pDC	rs7824394	chr8	80363878	rs13275449	ENSG00000213791	ENST00000472088	ENSG00000213791	80363716	80363980	pDC_184019	ocr2openGene	ALG
immune	pDC	rs79157249	chr11	118926683	rs73575429	ENSG00000110395	ENST00000637974	CBL	118926245	118926704	pDC_33412	openGene2openGene	CRO
immune	pDC	rs10200159	chr2	55618001	rs34380337	ENSG00000115239	ENST00000406053	ASB3	55616972	55618086	pDC_88406	openGene2openGene	VIT
immune	pDC	rs9611565	chr22	41381237	rs2234052	ENSG00000284431	ENST00000639722	ENSG00000284431	41381147	41382551	pDC_111415	openGene2openGene	VIT
immune	pDC	rs9611565	chr22	41381311	rs2234053	ENSG00000284431	ENST00000639722	ENSG00000284431	41381147	41382551	pDC_111415	openGene2openGene	VIT
immune	pDC	rs112006329	chr11	613757	rs59115876	ENSG00000070031	ENST00000176195	SCT	613256	613786	pDC_25143	openGene2openGene	SLE
immune	pDC	rs9977672	chr21	39094373	rs2836881	ENSG00000157557	ENST00000667466	ETS2	39094181	39094782	pDC_108711	ocr2openGene	IBD
immune	pDC	rs7132277	chr12	123364549	rs7485502	ENSG00000111328	ENST00000261692	CDK2AP1	123364367	123365994	pDC_44084	openGene2openGene	MS
immune	pDC	rs10200159	chr2	55618001	rs34380337	ENSG00000085760	ENST00000403721	MTIF2	55616972	55618086	pDC_88406	openGene2openGene	VIT
immune	pDC	rs78865465	chr12	55974117	rs75639074	ENSG00000135446	ENST00000552862	CDK4	55973380	55974224	pDC_38745	openGene2openGene	T1D
immune	pDC	rs11714843	chr3	119498465	rs2280670	ENSG00000144840	ENST00000485161	RABL3	119497954	119499023	pDC_120457	openGene2openGene	JIA
immune	pDC	rs12232003	chr12	53180847	rs59218377	ENSG00000139626	ENST00000552972	ITGB7	53180038	53181211	pDC_38451	openGene2openGene	T1D
immune	pDC	rs444210	chr6	166957198	rs150189585	ENSG00000272980	ENST00000609590	ENSG00000272980	166956098	166957631	pDC_166267	openGene2openGene	CRO
immune	pDC	rs1701704	chr12	56041628	rs705704	ENSG00000135446	ENST00000257904	CDK4	56041397	56042409	pDC_38756	openGene2openGene	T1D
immune	pDC	rs12615545	chr2	181170465	rs4667114	ENSG00000115232	ENST00000476089	ITGA4	181170197	181170580	pDC_97241	ocr2openGene	AS
immune	pDC	rs9901869	chr17	47660335	rs7219303	ENSG00000108424	ENST00000577918	KPNB1	47659971	47660575	pDC_70538	openGene2openGene	AS
immune	pDC	rs28449958	chr16	28824361	rs138159013	ENSG00000188603	ENST00000568472	CLN3	28822507	28824560	pDC_63561	openGene2openGene	IBD
immune	pDC	rs3197999	chr3	48685869	rs6792510	ENSG00000114268	ENST00000416568	PFKFB4	48685544	48686528	pDC_115802	openGene2openGene	IBD
immune	pDC	rs2017445	chr12	56041628	rs705704	ENSG00000065357	ENST00000553084	DGKA	56041397	56042409	pDC_38756	openGene2openGene	VIT
immune	pDC	rs5987194	chrX	154007775	rs4898375	ENSG00000160211	ENST00000696423	G6PD	154007705	154008493	pDC_202523	ocr2openGene	RA
immune	pDC	rs2017445	chr12	56041720	rs705705	ENSG00000065357	ENST00000553084	DGKA	56041397	56042409	pDC_38756	openGene2openGene	VIT
immune	pDC	rs28449958	chr16	28864161	rs7193733	ENSG00000260796	ENST00000568183	ENSG00000260796	28862910	28864210	pDC_63568	openGene2openGene	IBD
immune	pDC	rs11246217	chr11	634083	rs12418883	ENSG00000185507	ENST00000528413	IRF7	634053	634368	pDC_25152	openGene2openGene	SLE
immune	pDC	rs4456788	chr21	44196789	rs2070551	ENSG00000160223	ENST00000344330	ICOSLG	44196067	44196826	pDC_109145	openGene2openGene	IBD
immune	pDC	rs34835	chr16	28554346	rs7191618	ENSG00000188603	ENST00000566816	CLN3	28553727	28554585	pDC_63549	openGene2openGene	T1D
immune	pDC	rs4643526	chr2	60992880	rs10182774	ENSG00000173209	ENST00000642505	AHSA2P	60992687	60993476	pDC_88746	ocr2openGene	ECZ
immune	pDC	rs10883723	chr10	102502871	rs2296590	ENSG00000269609	ENST00000596366	C10orf95-AS1	102501955	102503110	pDC_22961	openGene2openGene	ALG
immune	pDC	rs2836883	chr21	39094373	rs2836881	ENSG00000157557	ENST00000432278	ETS2	39094181	39094782	pDC_108711	ocr2openGene	AS
immune	pDC	rs7204270	chr16	30183519	rs930392	ENSG00000156858	ENST00000569864	PRR14	30183177	30184424	pDC_63700	openGene2openGene	MS
immune	pDC	rs11246217	chr11	575408	rs56333810	ENSG00000099849	ENST00000414138	RASSF7	575406	576757	pDC_25136	openGene2openGene	SLE
immune	pDC	rs12599402	chr16	11094005	rs12917656	ENSG00000122299	ENST00000571198	ZC3H7A	11093561	11094742	pDC_62694	ocr2openGene	SLE
immune	pDC	rs5743618	chr4	38805743	rs117129846	ENSG00000174130	ENST00000508254	TLR6	38805452	38806084	pDC_129517	openGene2openGene	ALG
immune	pDC	rs522127	chr3	160012630	rs600519	ENSG00000113810	ENST00000470240	SMC4	160011930	160012935	pDC_123570	openGene2openGene	MS
immune	pDC	rs11246217	chr11	575800	rs34793529	ENSG00000177030	ENST00000382409	DEAF1	575406	576757	pDC_25136	openGene2openGene	SLE
immune	pDC	rs112006329	chr11	575800	rs34793529	ENSG00000099849	ENST00000524468	RASSF7	575406	576757	pDC_25136	openGene2openGene	SLE
immune	pDC	rs11246217	chr11	575800	rs34793529	ENSG00000099849	ENST00000524468	RASSF7	575406	576757	pDC_25136	openGene2openGene	SLE
immune	pDC	rs2066819	chr12	56300477	rs2695789	ENSG00000135446	ENST00000551888	CDK4	56299716	56300649	pDC_38787	openGene2openGene	PSO
immune	pDC	rs2066819	chr12	56267121	rs60542959	ENSG00000181852	ENST00000547967	RNF41	56266599	56267514	pDC_38785	openGene2openGene	PSO
immune	pDC	rs10883723	chr10	102503918	rs3818470	ENSG00000269609	ENST00000597488	C10orf95-AS1	102503671	102504077	pDC_22962	openGene2openGene	ALG
immune	pDC	rs112006329	chr11	575800	rs34793529	ENSG00000099849	ENST00000454668	RASSF7	575406	576757	pDC_25136	openGene2openGene	SLE
immune	pDC	rs28449958	chr16	28822933	rs201131521	ENSG00000213658	ENST00000563964	LAT	28822507	28824560	pDC_63561	openGene2openGene	IBD
immune	pDC	rs11246217	chr11	634083	rs12418883	ENSG00000185507	ENST00000525445	IRF7	634053	634368	pDC_25152	openGene2openGene	SLE
immune	pDC	rs28449958	chr16	28822933	rs201131521	ENSG00000213658	ENST00000564277	LAT	28822507	28824560	pDC_63561	openGene2openGene	IBD
immune	pDC	rs58763752	chr10	32980469	rs60724454	ENSG00000150093	ENST00000678591	ITGB1	32980414	32981309	pDC_18152	openGene2openGene	T1D
immune	pDC	rs8042861	chr15	90388131	rs2589940	ENSG00000140564	ENST00000618099	FURIN	90387697	90388992	pDC_61092	openGene2openGene	MS
immune	pDC	rs11246217	chr11	575408	rs56333810	ENSG00000177951	ENST00000382762	BET1L	575406	576757	pDC_25136	openGene2openGene	SLE
immune	pDC	rs2017445	chr12	56041720	rs705705	ENSG00000065357	ENST00000553783	DGKA	56041397	56042409	pDC_38756	openGene2openGene	VIT
immune	pDC	rs13151961	chr4	122578590	rs13140464	ENSG00000138688	ENST00000421930	KIAA1109	122578214	122579093	pDC_135259	ocr2openGene	CEL
immune	pDC	rs2304206	chr19	49677009	rs975484	ENSG00000204673	ENST00000482622	AKT1S1	49676605	49677394	pDC_83772	openGene2openGene	VIT
immune	pDC	rs1170436	chr16	68530283	rs1728769	ENSG00000141076	ENST00000562237	UTP4	68529754	68530646	pDC_65277	openGene2openGene	SLE
immune	pDC	rs2304206	chr19	49677009	rs975484	ENSG00000204673	ENST00000391832	AKT1S1	49676605	49677394	pDC_83772	openGene2openGene	VIT
immune	pDC	rs10174949	chr2	8302118	rs10174949	ENSG00000236008	ENST00000664719	LINC01814	8301996	8302547	pDC_85021	ocr2openGene	ALG
immune	pDC	rs522127	chr3	160012895	rs6771363	ENSG00000113810	ENST00000494612	SMC4	160011930	160012935	pDC_123570	openGene2openGene	MS
immune	pDC	rs2066819	chr12	56299736	rs41423244	ENSG00000135469	ENST00000551814	COQ10A	56299716	56300649	pDC_38787	openGene2openGene	PSO
immune	pDC	rs28449958	chr16	28822933	rs201131521	ENSG00000188603	ENST00000567963	CLN3	28822507	28824560	pDC_63561	openGene2openGene	IBD
immune	pDC	rs2017445	chr12	56041628	rs705704	ENSG00000182796	ENST00000635938	TMEM198B	56041397	56042409	pDC_38756	openGene2openGene	VIT
immune	pDC	rs3197999	chr3	50292395	rs1076872	ENSG00000068028	ENST00000395126	RASSF1	50292015	50293086	pDC_115956	openGene2openGene	IBD
immune	pDC	rs522127	chr3	160012174	rs484600	ENSG00000113810	ENST00000462668	SMC4	160011930	160012935	pDC_123570	openGene2openGene	MS
immune	pDC	rs522127	chr3	160012131	rs10575904	ENSG00000113810	ENST00000462668	SMC4	160011930	160012935	pDC_123570	openGene2openGene	MS
immune	pDC	rs522127	chr3	160012174	rs484600	ENSG00000113810	ENST00000467263	SMC4	160011930	160012935	pDC_123570	openGene2openGene	MS
immune	pDC	rs10883723	chr10	102503918	rs3818470	ENSG00000077150	ENST00000467116	NFKB2	102503671	102504077	pDC_22962	openGene2openGene	ALG
immune	pDC	rs3801810	chr7	26864711	rs17323934	ENSG00000105991	ENST00000355633	HOXA1	26863552	26865188	pDC_168592	openGene2openGene	CRO
immune	pDC	rs55963299	chr2	60881694	rs67574266	ENSG00000173209	ENST00000647519	AHSA2P	60880912	60881984	pDC_88730	openGene2openGene	CRO
immune	pDC	rs55726902	chr12	47813677	rs148066105	ENSG00000079337	ENST00000476259	RAPGEF3	47812811	47813748	pDC_37913	openGene2openGene	ALG
immune	pDC	rs5757584	chr22	39266545	rs5757584	ENSG00000100307	ENST00000477827	CBX7	39266418	39266884	pDC_111208	openGene2openGene	CRO
immune	pDC	rs1701704	chr12	55996580	rs772920	ENSG00000182796	ENST00000636790	TMEM198B	55996173	55996690	pDC_38749	openGene2openGene	T1D
immune	pDC	rs61839660	chr10	6052734	rs61839660	ENSG00000170525	ENST00000490474	PFKFB3	6052632	6052952	pDC_16312	ocr2openGene	ALG
immune	pDC	rs71624119	chr5	56143024	rs10065637	ENSG00000227908	ENST00000688719	IL6ST-DT	56142421	56143428	pDC_143337	ocr2openGene	MS
immune	pDC	rs564976	chr3	160012090	rs483714	ENSG00000213186	ENST00000543469	TRIM59	160011930	160012935	pDC_123570	openGene2openGene	SLE
immune	pDC	rs55963299	chr2	60881694	rs67574266	ENSG00000162928	ENST00000444100	PEX13	60880912	60881984	pDC_88730	openGene2openGene	CRO
immune	pDC	rs564976	chr3	160012018	rs587422	ENSG00000213186	ENST00000543469	TRIM59	160011930	160012935	pDC_123570	openGene2openGene	SLE
immune	pDC	rs5758343	chr22	41544520	rs28623192	ENSG00000100412	ENST00000678788	ACO2	41543904	41544943	pDC_111434	openGene2openGene	ALG
immune	pDC	rs4821124	chr22	21568075	rs140491	ENSG00000207751	ENST00000498589	ENSG00000207751	21567534	21568476	pDC_109754	openGene2openGene	PSO
immune	pDC	rs11221332	chr11	128522042	rs61907765	ENSG00000165526	ENST00000532674	RPUSD4	128521916	128523355	pDC_34203	openGene2openGene	CEL
immune	pDC	rs78865465	chr12	55974117	rs75639074	ENSG00000196531	ENST00000551520	NACA	55973380	55974224	pDC_38745	openGene2openGene	T1D
immune	pDC	rs1237290	chr1	113678116	rs10776773	ENSG00000081026	ENST00000369617	MAGI3	113677921	113678224	pDC_7931	ocr2openGene	SLE
immune	pDC	rs7812879	chr8	11493169	rs2736344	ENSG00000164733	ENST00000678615	CTSB	11491867	11493579	pDC_178788	openGene2openGene	SLE
immune	pDC	rs5758343	chr22	41544367	rs11554327	ENSG00000100412	ENST00000396512	ACO2	41543904	41544943	pDC_111434	openGene2openGene	ALG
immune	pDC	rs11089629	chr22	21568075	rs140491	ENSG00000100023	ENST00000680434	PPIL2	21567534	21568476	pDC_109754	openGene2openGene	SLE
immune	pDC	rs2256814	chr20	63737451	rs2236510	ENSG00000101150	ENST00000217121	TPD52L2	63737091	63737731	pDC_106869	openGene2openGene	MS
immune	pDC	rs1569723	chr20	46118343	rs1883832	ENSG00000204044	ENST00000535913	SLC12A5-AS1	46117777	46118878	pDC_105570	openGene2openGene	GD
immune	pDC	rs2017445	chr12	56041628	rs705704	ENSG00000135446	ENST00000552713	CDK4	56041397	56042409	pDC_38756	openGene2openGene	VIT
immune	pDC	rs112006329	chr11	613297	rs1061505	ENSG00000177666	ENST00000336615	PNPLA2	613256	613786	pDC_25143	openGene2openGene	SLE
immune	pDC	rs72698115	chr1	154325898	rs1205591	ENSG00000143549	ENST00000651873	TPM3	154324644	154326079	pDC_9034	openGene2openGene	JIA
immune	pDC	rs12720356	chr19	10380329	rs2304257	ENSG00000130811	ENST00000587146	EIF3G	10380124	10381084	pDC_80724	openGene2openGene	PSO
immune	pDC	rs2017445	chr12	56041720	rs705705	ENSG00000135446	ENST00000552713	CDK4	56041397	56042409	pDC_38756	openGene2openGene	VIT
immune	pDC	rs859637	chr1	172719772	rs859619	ENSG00000234741	ENST00000425771	GAS5	172719717	172719977	pDC_10447	ocr2openGene	CEL
immune	pDC	rs5758343	chr22	41403763	rs132906	ENSG00000183864	ENST00000327492	TOB2	41403759	41404305	pDC_111417	ocr2openGene	ALG
immune	pDC	rs5758343	chr22	41413619	rs202634	ENSG00000183864	ENST00000434408	TOB2	41413261	41414350	pDC_111418	ocr2openGene	ALG
immune	pDC	rs2017445	chr12	56041720	rs705705	ENSG00000135446	ENST00000547853	CDK4	56041397	56042409	pDC_38756	openGene2openGene	VIT
immune	pDC	rs9808753	chr21	33403846	rs9975155	ENSG00000289238	ENST00000687762	ENSG00000289238	33402493	33404497	pDC_108299	openGene2openGene	MS
immune	pDC	rs3197999	chr3	50292395	rs1076872	ENSG00000114349	ENST00000440836	GNAT1	50292015	50293086	pDC_115956	openGene2openGene	IBD
immune	pDC	rs533646	chr11	118696037	rs533646	ENSG00000283704	ENST00000577421	ENSG00000283704	118695731	118696105	pDC_33378	ocr2openGene	MS
immune	pDC	rs12720356	chr19	10380329	rs2304257	ENSG00000130811	ENST00000592485	EIF3G	10380124	10381084	pDC_80724	openGene2openGene	PSO
immune	pDC	rs72698115	chr1	154325898	rs1205591	ENSG00000143549	ENST00000341372	TPM3	154324644	154326079	pDC_9034	openGene2openGene	JIA
immune	pDC	rs13098911	chr3	46187129	rs68181568	ENSG00000173578	ENST00000683768	XCR1	46186622	46187323	pDC_115563	ocr2openGene	CEL
immune	pDC	rs13098911	chr3	46192198	rs13080979	ENSG00000173578	ENST00000683768	XCR1	46191680	46192280	pDC_115564	ocr2openGene	CEL
immune	pDC	rs17810546	chr3	159929885	rs17753641	ENSG00000068885	ENST00000489004	IFT80	159929362	159930144	pDC_123555	ocr2openGene	CEL
immune	pDC	rs17849502	chr1	183471396	rs41272536	ENSG00000162704	ENST00000602490	ARPC5	183471032	183473387	pDC_11133	openGene2openGene	SLE
immune	pDC	rs1249910	chr3	112689554	rs3843366	ENSG00000091986	ENST00000475181	CCDC80	112689212	112690073	pDC_119942	ocr2openGene	ECZ
immune	pDC	rs61839660	chr10	6052734	rs61839660	ENSG00000170525	ENST00000490474	PFKFB3	6052632	6052952	pDC_16312	ocr2openGene	CRO
immune	pDC	rs35327136	chr17	45413637	rs34063617	ENSG00000267278	ENST00000592422	MAP3K14-AS1	45413479	45413809	pDC_70417	openGene2openGene	T1D
immune	pDC	rs7187776	chr16	28824359	rs149808056	ENSG00000149925	ENST00000565355	ALDOA	28822507	28824560	pDC_63561	openGene2openGene	T1D
immune	pDC	rs2247314	chr6	166956742	rs2247314	ENSG00000286760	ENST00000685896	ENSG00000286760	166956098	166957631	pDC_166267	openGene2openGene	VIT
immune	pDC	rs2247314	chr6	166956504	rs2247325	ENSG00000286760	ENST00000685896	ENSG00000286760	166956098	166957631	pDC_166267	openGene2openGene	VIT
immune	pDC	rs12087340	chr1	85276474	rs1060843	ENSG00000261737	ENST00000565575	ENSG00000261737	85276069	85277105	pDC_5847	openGene2openGene	MS
immune	pDC	rs564976	chr3	160012361	rs485789	ENSG00000213186	ENST00000471155	TRIM59	160011930	160012935	pDC_123570	openGene2openGene	SLE
immune	pDC	rs17849501	chr1	183471396	rs41272536	ENSG00000162704	ENST00000359856	ARPC5	183471032	183473387	pDC_11133	openGene2openGene	SLE
immune	pDC	rs7187776	chr16	28880144	rs8055138	ENSG00000149925	ENST00000569545	ALDOA	28879622	28880578	pDC_63571	openGene2openGene	T1D
immune	pDC	rs34835	chr16	28554346	rs7191618	ENSG00000156860	ENST00000482749	FBRS	28553727	28554585	pDC_63549	openGene2openGene	T1D
immune	pDC	rs7187776	chr16	28824359	rs149808056	ENSG00000156860	ENST00000356166	FBRS	28822507	28824560	pDC_63561	openGene2openGene	T1D
immune	pDC	rs7512552	chr1	150487216	rs3840449	ENSG00000143401	ENST00000533654	ANP32E	150486974	150487703	pDC_8719	openGene2openGene	ECZ
immune	pDC	rs2066819	chr12	56359090	rs57870697	ENSG00000135473	ENST00000425394	PAN2	56358885	56359127	pDC_38791	openGene2openGene	PSO
immune	pDC	rs34835	chr16	28554346	rs7191618	ENSG00000156860	ENST00000468966	FBRS	28553727	28554585	pDC_63549	openGene2openGene	T1D
immune	pDC	rs2256814	chr20	63737451	rs2236510	ENSG00000125534	ENST00000464438	PPDPF	63737091	63737731	pDC_106869	openGene2openGene	MS
immune	pDC	rs33993564	chr5	150846730	rs11748151	ENSG00000132912	ENST00000518015	DCTN4	150846419	150847604	pDC_150466	openGene2openGene	IBD
immune	pDC	rs2066819	chr12	56360038	rs2066818	ENSG00000135473	ENST00000425394	PAN2	56359946	56360637	pDC_38792	openGene2openGene	PSO
immune	pDC	rs2256814	chr20	63737186	rs1275330	ENSG00000125534	ENST00000370179	PPDPF	63737091	63737731	pDC_106869	openGene2openGene	MS
immune	pDC	rs7512552	chr1	150487216	rs3840449	ENSG00000143401	ENST00000629042	ANP32E	150486974	150487703	pDC_8719	openGene2openGene	ECZ
immune	pDC	rs7187776	chr16	28880144	rs8055138	ENSG00000149925	ENST00000395240	ALDOA	28879622	28880578	pDC_63571	openGene2openGene	T1D
immune	pDC	rs4976646	chr5	177357447	rs4976689	ENSG00000146094	ENST00000510389	DOK3	177357266	177358376	pDC_152265	openGene2openGene	MS
immune	pDC	rs35327136	chr17	45430937	rs34018943	ENSG00000267278	ENST00000590100	MAP3K14-AS1	45430837	45432045	pDC_70420	openGene2openGene	T1D
immune	pDC	rs60542850	chr19	10380676	rs71297581	ENSG00000130816	ENST00000592342	DNMT1	10380124	10381084	pDC_80724	openGene2openGene	IBD
immune	pDC	rs60542850	chr19	10380676	rs71297581	ENSG00000130816	ENST00000588952	DNMT1	10380124	10381084	pDC_80724	openGene2openGene	IBD
immune	pDC	rs10200159	chr2	55618001	rs34380337	ENSG00000162997	ENST00000579162	PRORSD1P	55616972	55618086	pDC_88406	openGene2openGene	VIT
immune	pDC	rs35327136	chr17	45431950	rs62064653	ENSG00000267278	ENST00000590100	MAP3K14-AS1	45430837	45432045	pDC_70420	openGene2openGene	T1D
immune	pDC	rs45475795	chr4	122602677	rs62324191	ENSG00000145375	ENST00000274008	SPATA5	122602424	122603040	pDC_135262	ocr2openGene	RA
immune	pDC	rs522127	chr3	160012018	rs587422	ENSG00000248710	ENST00000483754	ENSG00000248710	160011930	160012935	pDC_123570	openGene2openGene	MS
immune	pDC	rs859637	chr1	172719772	rs859619	ENSG00000234741	ENST00000689958	GAS5	172719717	172719977	pDC_10447	ocr2openGene	CEL
immune	pDC	rs13018977	chr2	241316415	rs13006939	ENSG00000168397	ENST00000493618	ATG4B	241314951	241316455	pDC_102284	openGene2openGene	T1D
immune	pDC	rs10760123	chr9	120928863	rs7028641	ENSG00000148175	ENST00000347359	STOM	120928687	120929404	pDC_195621	openGene2openGene	ALG
immune	pDC	rs13205210	chr6	34757701	rs7743724	ENSG00000124678	ENST00000479418	TCP11	34756882	34757808	pDC_155635	openGene2openGene	SLE
immune	pDC	rs5758343	chr22	41381554	rs9607799	ENSG00000128346	ENST00000403026	C22orf23	41381147	41382551	pDC_111415	openGene2openGene	ALG
immune	pDC	rs28449958	chr16	28824361	rs138159013	ENSG00000167371	ENST00000637542	PRRT2	28822507	28824560	pDC_63561	openGene2openGene	IBD
immune	pDC	rs1701704	chr12	55996580	rs772920	ENSG00000135404	ENST00000552692	CD63	55996173	55996690	pDC_38749	openGene2openGene	T1D
immune	pDC	rs60131261	chr6	29964961	rs9393984	ENSG00000204623	ENST00000376797	ZNRD1ASP	29964813	29965426	pDC_154997	ocr2openGene	VIT
immune	pDC	rs3024493	chr1	206766559	rs3024505	ENSG00000162894	ENST00000367091	FCMR	206766415	206766776	pDC_13006	openGene2openGene	IBD
immune	pDC	rs28449958	chr16	28824361	rs138159013	ENSG00000167371	ENST00000567551	PRRT2	28822507	28824560	pDC_63561	openGene2openGene	IBD
immune	pDC	rs4917129	chr7	50281878	rs17634369	ENSG00000185811	ENST00000331340	IKZF1	50281126	50282359	pDC_170325	ocr2openGene	CRO
immune	pDC	rs6752107	chr2	233249042	rs56049444	ENSG00000204120	ENST00000427233	GIGYF2	233249036	233249328	pDC_101739	openGene2openGene	CRO
immune	pDC	rs6752107	chr2	233249095	rs56227616	ENSG00000204120	ENST00000427233	GIGYF2	233249036	233249328	pDC_101739	openGene2openGene	CRO
immune	pDC	rs10200159	chr2	55581879	rs12616502	ENSG00000240401	ENST00000599352	ENSG00000240401	55581873	55582401	pDC_88404	ocr2openGene	VIT
immune	pDC	rs7120737	chr11	47879717	rs1872167	ENSG00000254780	ENST00000524963	ENSG00000254780	47879371	47880366	pDC_28463	ocr2openGene	MS
immune	pDC	rs909685	chr22	39351775	rs2069235	ENSG00000100307	ENST00000401405	CBX7	39351691	39352113	pDC_111224	ocr2openGene	RA
immune	pDC	rs663743	chr11	64340263	rs663743	ENSG00000168439	ENST00000538945	STIP1	64340040	64341172	pDC_29335	openGene2openGene	T1D
immune	pDC	rs4490209	chr2	100174119	rs10185510	ENSG00000144218	ENST00000415384	AFF3	100173960	100174183	pDC_91181	ocr2openGene	T1D
immune	pDC	rs7423529	chr2	191114452	rs4254532	ENSG00000173559	ENST00000435931	NABP1	191114303	191114954	pDC_98031	ocr2openGene	T1D
immune	pDC	rs2066819	chr12	56334216	rs2371494	ENSG00000258317	ENST00000549438	ENSG00000258317	56333337	56334477	pDC_38789	openGene2openGene	PSO
immune	pDC	rs2066819	chr12	56334353	rs79824801	ENSG00000258317	ENST00000549438	ENSG00000258317	56333337	56334477	pDC_38789	openGene2openGene	PSO
immune	pDC	rs63406760	chr12	123364549	rs7485502	ENSG00000130921	ENST00000538888	MTRFR	123364367	123365994	pDC_44084	openGene2openGene	ALG
immune	pDC	rs36014129	chr6	26189128	rs13204572	ENSG00000274641	ENST00000616182	H2BC17	26188473	26189404	pDC_154667	openGene2openGene	SLE
immune	pDC	rs63406760	chr12	123364549	rs7485502	ENSG00000130921	ENST00000536130	MTRFR	123364367	123365994	pDC_44084	openGene2openGene	ALG
immune	pDC	rs2104047	chr14	68283210	rs3784099	ENSG00000185650	ENST00000553375	ZFP36L1	68283065	68283260	pDC_53890	ocr2openGene	ALG
immune	pDC	rs9926533	chr16	31074149	rs2303222	ENSG00000156860	ENST00000468966	FBRS	31074114	31074825	pDC_63817	openGene2openGene	SLE
immune	pDC	rs6583331	chr3	196624344	rs1385331	ENSG00000163964	ENST00000451319	PIGX	196624220	196625318	pDC_126511	ocr2openGene	VIT
immune	pDC	rs9926533	chr16	30958165	rs11643872	ENSG00000156860	ENST00000356166	FBRS	30957407	30958419	pDC_63801	openGene2openGene	SLE
immune	pDC	rs13210649	chr6	167047400	rs61515295	ENSG00000213066	ENST00000622353	CEP43	167047275	167048051	pDC_166279	ocr2openGene	GD
immune	pDC	rs12927355	chr16	11095073	rs12919083	ENSG00000122299	ENST00000396516	ZC3H7A	11094894	11095109	pDC_62695	ocr2openGene	MS
immune	pDC	rs9469899	chr6	34792548	rs7752060	ENSG00000064999	ENST00000649117	ANKS1A	34791473	34792573	pDC_155636	openGene2openGene	GD
immune	pDC	rs11059927	chr12	128789339	rs12312200	ENSG00000139370	ENST00000544112	SLC15A4	128789294	128789923	pDC_44412	ocr2openGene	SLE
immune	pDC	rs12927355	chr16	11088277	rs7203793	ENSG00000122299	ENST00000355758	ZC3H7A	11087888	11089117	pDC_62692	ocr2openGene	MS
immune	pDC	rs2066819	chr12	56334474	chr12:56334474:GA:G	ENSG00000062485	ENST00000551968	CS	56333337	56334477	pDC_38789	openGene2openGene	PSO
immune	pDC	rs7132277	chr12	123364549	rs7485502	ENSG00000111358	ENST00000539994	GTF2H3	123364367	123365994	pDC_44084	openGene2openGene	MS
immune	pDC	rs2266959	chr22	21568075	rs140491	ENSG00000100023	ENST00000680022	PPIL2	21567534	21568476	pDC_109754	openGene2openGene	JIA
immune	pDC	rs34779708	chr10	35126627	rs4934730	ENSG00000095794	ENST00000490511	CREM	35126415	35127950	pDC_18300	openGene2openGene	IBD
immune	pDC	rs2070901	chr1	161215268	rs2070901	ENSG00000143224	ENST00000352210	PPOX	161214924	161215385	pDC_9794	openGene2openGene	ALG
immune	pDC	rs7723899	chr5	96896546	chr5:96232250	ENSG00000153113	ENST00000508608	CAST	96896248	96897470	pDC_146068	openGene2openGene	CRO
immune	pDC	rs1036207	chr5	142110288	rs12653848	ENSG00000289478	ENST00000687297	ENSG00000289478	142110085	142110514	pDC_149667	openGene2openGene	MS
immune	pDC	rs694739	chr11	64340263	rs663743	ENSG00000068831	ENST00000394429	RASGRP2	64340040	64341172	pDC_29335	openGene2openGene	MS
immune	pDC	rs78037977	chr1	172746562	rs78037977	ENSG00000234741	ENST00000690172	GAS5	172746232	172746706	pDC_10456	ocr2openGene	VIT
immune	pDC	rs2736336	chr8	11493510	rs4840568	ENSG00000164733	ENST00000526195	CTSB	11491867	11493579	pDC_178788	openGene2openGene	SLE
immune	pDC	rs9469899	chr6	34792548	rs7752060	ENSG00000064995	ENST00000686190	TAF11	34791473	34792573	pDC_155636	openGene2openGene	GD
immune	pDC	rs28449958	chr16	28864161	rs7193733	ENSG00000167371	ENST00000637290	PRRT2	28862910	28864210	pDC_63568	openGene2openGene	IBD
immune	pDC	rs34779708	chr10	35126627	rs4934730	ENSG00000095794	ENST00000337656	CREM	35126415	35127950	pDC_18300	openGene2openGene	IBD
immune	pDC	rs11624293	chr14	88006251	rs8005161	ENSG00000259053	ENST00000555070	ENSG00000259053	88006068	88006789	pDC_55225	ocr2openGene	AS
immune	pDC	rs2017445	chr12	55996580	rs772920	ENSG00000135517	ENST00000648442	MIP	55996173	55996690	pDC_38749	openGene2openGene	VIT
immune	pDC	rs3197999	chr3	49358324	rs1800668	ENSG00000114316	ENST00000464168	USP4	49357838	49359110	pDC_115860	openGene2openGene	IBD
immune	pDC	rs28449958	chr16	28863226	rs62037367	ENSG00000167371	ENST00000637565	PRRT2	28862910	28864210	pDC_63568	openGene2openGene	IBD
immune	pDC	rs10760123	chr9	120897026	rs1860823	ENSG00000226752	ENST00000458394	CUTALP	120896876	120897595	pDC_195615	openGene2openGene	ALG
immune	pDC	rs4456788	chr21	44196080	rs4635612	ENSG00000141959	ENST00000628044	PFKL	44196067	44196826	pDC_109145	ocr2openGene	IBD
immune	pDC	rs13153019	chr5	177357511	rs4075958	ENSG00000027847	ENST00000029410	B4GALT7	177357266	177358376	pDC_152265	openGene2openGene	ALG
immune	pDC	rs4456788	chr21	44196614	rs8134436	ENSG00000141959	ENST00000466134	PFKL	44196067	44196826	pDC_109145	ocr2openGene	IBD
immune	pDC	rs9355260	chr6	159117033	rs4708812	ENSG00000164691	ENST00000642909	TAGAP	159116238	159117117	pDC_165665	ocr2openGene	MS
immune	pDC	rs74796499	chr14	88006502	rs78461372	ENSG00000054983	ENST00000544807	GALC	88006068	88006789	pDC_55225	ocr2openGene	MS
immune	pDC	rs13142500	chr4	10723185	rs6448200	ENSG00000249631	ENST00000667170	ENSG00000249631	10722947	10723348	pDC_127517	ocr2openGene	RA
immune	pDC	rs2017445	chr12	56041628	rs705704	ENSG00000139531	ENST00000552813	SUOX	56041397	56042409	pDC_38756	openGene2openGene	VIT
immune	pDC	rs10760123	chr9	120897061	rs1860824	ENSG00000226752	ENST00000638905	CUTALP	120896876	120897595	pDC_195615	openGene2openGene	ALG
immune	pDC	rs10760123	chr9	120897026	rs1860823	ENSG00000226752	ENST00000640907	CUTALP	120896876	120897595	pDC_195615	openGene2openGene	ALG
immune	pDC	rs5758343	chr22	41381879	rs2234058	ENSG00000100151	ENST00000476157	PICK1	41381147	41382551	pDC_111415	openGene2openGene	ALG
immune	pDC	rs7187776	chr16	28824359	rs149808056	ENSG00000149929	ENST00000563053	HIRIP3	28822507	28824560	pDC_63561	openGene2openGene	T1D
immune	pDC	rs7187776	chr16	28824359	rs149808056	ENSG00000149929	ENST00000568880	HIRIP3	28822507	28824560	pDC_63561	openGene2openGene	T1D
immune	pDC	rs5758343	chr22	41381909	rs2234059	ENSG00000100151	ENST00000476157	PICK1	41381147	41382551	pDC_111415	openGene2openGene	ALG
immune	pDC	rs7187776	chr16	28824359	rs149808056	ENSG00000149929	ENST00000564026	HIRIP3	28822507	28824560	pDC_63561	openGene2openGene	T1D
immune	pDC	rs181826	chr5	142110288	rs12653848	ENSG00000171720	ENST00000519474	HDAC3	142110085	142110514	pDC_149667	openGene2openGene	CRO
immune	pDC	rs9926533	chr16	30958165	rs11643872	ENSG00000167394	ENST00000300849	ZNF668	30957407	30958419	pDC_63801	openGene2openGene	SLE
immune	pDC	rs2304206	chr19	49665763	rs2304204	ENSG00000142546	ENST00000598820	NOSIP	49665311	49666311	pDC_83770	openGene2openGene	VIT
immune	pDC	rs8042861	chr15	90529921	rs111742752	ENSG00000140553	ENST00000672480	UNC45A	90529348	90530944	pDC_61103	openGene2openGene	MS
immune	pDC	rs444210	chr6	166957500	rs2149084	ENSG00000198818	ENST00000478705	SFT2D1	166956098	166957631	pDC_166267	openGene2openGene	CRO
immune	pDC	rs4456788	chr21	44196441	rs4456788	ENSG00000141959	ENST00000397961	PFKL	44196067	44196826	pDC_109145	openGene2openGene	IBD
immune	pDC	rs9469899	chr6	34792548	rs7752060	ENSG00000064995	ENST00000361288	TAF11	34791473	34792573	pDC_155636	openGene2openGene	GD
immune	pDC	rs9926533	chr16	31106092	rs2032915	ENSG00000167394	ENST00000564456	ZNF668	31105684	31106143	pDC_63822	openGene2openGene	SLE
immune	pDC	rs4976646	chr5	177357447	rs4976689	ENSG00000027847	ENST00000029410	B4GALT7	177357266	177358376	pDC_152265	openGene2openGene	MS
immune	pDC	rs28449958	chr16	28863226	rs62037367	ENSG00000167371	ENST00000636246	PRRT2	28862910	28864210	pDC_63568	openGene2openGene	IBD
immune	pDC	rs1194	chr6	35260055	rs4713844	ENSG00000186577	ENST00000495581	SMIM29	35258847	35260168	pDC_155668	openGene2openGene	SLE
immune	pDC	rs2495365	chr1	2547072	rs2477678	ENSG00000157911	ENST00000288774	PEX10	2546877	2547396	pDC_265	openGene2openGene	UC
immune	pDC	rs10876864	chr12	56007301	rs10876864	ENSG00000111540	ENST00000553116	RAB5B	56007225	56008128	pDC_38753	openGene2openGene	ALG
immune	pDC	rs1170436	chr16	68524564	rs4783649	ENSG00000103066	ENST00000219345	PLA2G15	68524426	68524766	pDC_65274	ocr2openGene	SLE
immune	pDC	rs1170436	chr16	68524431	rs4783648	ENSG00000103066	ENST00000219345	PLA2G15	68524426	68524766	pDC_65274	ocr2openGene	SLE
immune	pDC	rs12087340	chr1	85276474	rs1060843	ENSG00000117155	ENST00000481102	SSX2IP	85276069	85277105	pDC_5847	openGene2openGene	MS
immune	pDC	rs1170436	chr16	68524625	rs4783650	ENSG00000103066	ENST00000564827	PLA2G15	68524426	68524766	pDC_65274	ocr2openGene	SLE
immune	pDC	rs1170436	chr16	68524564	rs4783649	ENSG00000103066	ENST00000566188	PLA2G15	68524426	68524766	pDC_65274	ocr2openGene	SLE
immune	pDC	rs1170436	chr16	68524431	rs4783648	ENSG00000103066	ENST00000566188	PLA2G15	68524426	68524766	pDC_65274	ocr2openGene	SLE
immune	pDC	rs55963299	chr2	60881694	rs67574266	ENSG00000082898	ENST00000481214	XPO1	60880912	60881984	pDC_88730	openGene2openGene	CRO
immune	pDC	rs7187776	chr16	28863883	rs11864750	ENSG00000260796	ENST00000568183	ENSG00000260796	28862910	28864210	pDC_63568	openGene2openGene	T1D
immune	pDC	rs1170436	chr16	68539161	rs1170445	ENSG00000286140	ENST00000306585	DERPC	68538835	68539874	pDC_65278	openGene2openGene	SLE
immune	pDC	rs773125	chr12	56007301	rs10876864	ENSG00000197728	ENST00000548590	RPS26	56007225	56008128	pDC_38753	openGene2openGene	RA
immune	pDC	rs12087340	chr1	85276474	rs1060843	ENSG00000117155	ENST00000422026	SSX2IP	85276069	85277105	pDC_5847	openGene2openGene	MS
immune	pDC	rs1170436	chr16	68539392	rs1170443	ENSG00000286140	ENST00000306585	DERPC	68538835	68539874	pDC_65278	openGene2openGene	SLE
immune	pDC	rs36016881	chr1	7961913	rs35675666	ENSG00000142599	ENST00000492766	RERE	7961091	7962001	pDC_578	openGene2openGene	IBD
immune	pDC	rs9469899	chr6	34792177	rs6457791	ENSG00000064995	ENST00000690161	TAF11	34791473	34792573	pDC_155636	openGene2openGene	GD
immune	pDC	rs9372120	chr6	106339294	rs7763652	ENSG00000130349	ENST00000625458	MTRES1	106339218	106339974	pDC_160979	ocr2openGene	RA
immune	pDC	rs7723899	chr5	96896582	rs2549785	ENSG00000058729	ENST00000510384	RIOK2	96896248	96897470	pDC_146068	openGene2openGene	CRO
immune	pDC	rs8042861	chr15	90529758	rs113942266	ENSG00000140553	ENST00000556482	UNC45A	90529348	90530944	pDC_61103	openGene2openGene	MS
immune	pDC	rs9611565	chr22	41381909	rs2234059	ENSG00000100413	ENST00000431534	POLR3H	41381147	41382551	pDC_111415	openGene2openGene	VIT
immune	pDC	rs7812879	chr8	11492067	rs2251056	ENSG00000164733	ENST00000677415	CTSB	11491867	11493579	pDC_178788	openGene2openGene	SLE
immune	pDC	rs181826	chr5	142110288	rs12653848	ENSG00000145819	ENST00000642734	ARHGAP26	142110085	142110514	pDC_149667	openGene2openGene	CRO
immune	pDC	rs9652601	chr16	11078252	rs2058531	ENSG00000175643	ENST00000572992	RMI2	11077998	11078267	pDC_62690	ocr2openGene	SLE
immune	pDC	rs2283789	chr22	21630090	rs3747093	ENSG00000185651	ENST00000545681	UBE2L3	21629023	21630288	pDC_109761	openGene2openGene	CRO
immune	pDC	rs9611565	chr22	41381879	rs2234058	ENSG00000100413	ENST00000337566	POLR3H	41381147	41382551	pDC_111415	openGene2openGene	VIT
immune	pDC	rs3748816	chr1	2585342	rs60733400	ENSG00000162585	ENST00000378543	FAAP20	2585289	2586067	pDC_273	openGene2openGene	CEL
immune	pDC	rs9611565	chr22	41381554	rs9607799	ENSG00000100413	ENST00000337566	POLR3H	41381147	41382551	pDC_111415	openGene2openGene	VIT
immune	pDC	rs4807000	chr19	4829345	chr19:4829345:GC:G	ENSG00000130254	ENST00000590262	SAFB2	4829080	4830001	pDC_80223	ocr2openGene	VIT
immune	pDC	rs6752107	chr2	233249095	rs56227616	ENSG00000204120	ENST00000489328	GIGYF2	233249036	233249328	pDC_101739	openGene2openGene	CRO
immune	pDC	rs62149416	chr2	60881694	rs67574266	ENSG00000082898	ENST00000495003	XPO1	60880912	60881984	pDC_88730	openGene2openGene	PSO
immune	pDC	rs1036207	chr5	142110356	rs12653866	ENSG00000081791	ENST00000508751	DELE1	142110085	142110514	pDC_149667	openGene2openGene	MS
immune	pDC	rs9611565	chr22	41381237	rs2234052	ENSG00000100413	ENST00000483837	POLR3H	41381147	41382551	pDC_111415	openGene2openGene	VIT
immune	pDC	rs13098911	chr3	46208517	rs34919616	ENSG00000183625	ENST00000684109	CCR3	46208036	46208658	pDC_115565	openGene2openGene	CEL
immune	pDC	rs9611565	chr22	41381879	rs2234058	ENSG00000100413	ENST00000355209	POLR3H	41381147	41382551	pDC_111415	openGene2openGene	VIT
immune	pDC	rs62149416	chr2	60881694	rs67574266	ENSG00000082898	ENST00000676999	XPO1	60880912	60881984	pDC_88730	openGene2openGene	PSO
immune	pDC	rs4561177	chr11	110092712	rs5794664	ENSG00000178105	ENST00000648124	DDX10	110092526	110093854	pDC_32696	openGene2openGene	PSO
immune	pDC	rs62149416	chr2	60881694	rs67574266	ENSG00000082898	ENST00000451765	XPO1	60880912	60881984	pDC_88730	openGene2openGene	PSO
immune	pDC	rs62149416	chr2	60881694	rs67574266	ENSG00000082898	ENST00000679035	XPO1	60880912	60881984	pDC_88730	openGene2openGene	PSO
immune	pDC	rs62149416	chr2	60881694	rs67574266	ENSG00000082898	ENST00000676783	XPO1	60880912	60881984	pDC_88730	openGene2openGene	PSO
immune	pDC	rs4561177	chr11	110092712	rs5794664	ENSG00000178105	ENST00000322536	DDX10	110092526	110093854	pDC_32696	openGene2openGene	PSO
immune	pDC	rs3748816	chr1	2642639	rs9970196	ENSG00000157870	ENST00000493183	PRXL2B	2642540	2643573	pDC_278	ocr2openGene	CEL
immune	pDC	rs58763752	chr10	32957868	rs1187075	ENSG00000286409	ENST00000686760	ENSG00000286409	32957443	32958969	pDC_18150	openGene2openGene	T1D
immune	pDC	rs9926533	chr16	31074149	rs2303222	ENSG00000176723	ENST00000564218	ZNF843	31074114	31074825	pDC_63817	openGene2openGene	SLE
immune	pDC	rs13018977	chr2	241316415	rs13006939	ENSG00000006607	ENST00000264042	FARP2	241314951	241316455	pDC_102284	openGene2openGene	T1D
immune	pDC	rs28449958	chr16	28822933	rs201131521	ENSG00000261832	ENST00000636766	ENSG00000261832	28822507	28824560	pDC_63561	openGene2openGene	IBD
immune	pDC	rs7130753	chr11	111562884	rs10891280	ENSG00000086848	ENST00000612489	ALG9	111562857	111563308	pDC_32821	ocr2openGene	ALG
immune	pDC	rs33993564	chr5	150846579	rs111719118	ENSG00000164591	ENST00000524256	MYOZ3	150846419	150847604	pDC_150466	openGene2openGene	IBD
immune	pDC	rs859637	chr1	172719772	rs859619	ENSG00000185278	ENST00000367702	ZBTB37	172719717	172719977	pDC_10447	ocr2openGene	CEL
immune	pDC	rs12445568	chr16	30985551	rs12443627	ENSG00000140691	ENST00000457010	ARMC5	30984727	30985747	pDC_63807	openGene2openGene	PSO
immune	pDC	rs12445568	chr16	30985550	rs12443808	ENSG00000140691	ENST00000408912	ARMC5	30984727	30985747	pDC_63807	openGene2openGene	PSO
immune	pDC	rs9611565	chr22	41381237	rs2234052	ENSG00000100413	ENST00000407461	POLR3H	41381147	41382551	pDC_111415	openGene2openGene	VIT
immune	pDC	rs2283792	chr22	21774926	rs743409	ENSG00000100034	ENST00000424647	PPM1F	21774805	21775109	pDC_109782	ocr2openGene	MS
immune	pDC	rs3748816	chr1	2642639	rs9970196	ENSG00000157870	ENST00000477045	PRXL2B	2642540	2643573	pDC_278	ocr2openGene	CEL
immune	pDC	rs4561177	chr11	110093842	rs11213260	ENSG00000178105	ENST00000692839	DDX10	110092526	110093854	pDC_32696	openGene2openGene	PSO
immune	pDC	rs10876864	chr12	56042145	rs1131017	ENSG00000229117	ENST00000546485	RPL41	56041397	56042409	pDC_38756	openGene2openGene	ALG
immune	pDC	rs2266959	chr22	21587626	rs12484550	ENSG00000161179	ENST00000415762	YDJC	21587558	21588623	pDC_109758	ocr2openGene	JIA
immune	pDC	rs34659678	chr6	111478910	rs7750803	ENSG00000112367	ENST00000675004	FIG4	111478766	111478975	pDC_161410	openGene2openGene	IBD
immune	pDC	rs2266959	chr22	21587692	rs5998599	ENSG00000161179	ENST00000415762	YDJC	21587558	21588623	pDC_109758	ocr2openGene	JIA
immune	pDC	rs2266959	chr22	21587718	rs9621715	ENSG00000161179	ENST00000415762	YDJC	21587558	21588623	pDC_109758	ocr2openGene	JIA
immune	pDC	rs2266959	chr22	21568075	rs140491	ENSG00000161179	ENST00000464015	YDJC	21567534	21568476	pDC_109754	openGene2openGene	JIA
immune	pDC	rs2038255	chr14	35122110	rs28365850	ENSG00000092108	ENST00000678516	SCFD1	35121549	35123028	pDC_51840	openGene2openGene	ECZ
immune	pDC	rs34695944	chr2	60881694	rs67574266	ENSG00000082898	ENST00000677933	XPO1	60880912	60881984	pDC_88730	openGene2openGene	RA
immune	pDC	rs34659678	chr6	111478910	rs7750803	ENSG00000112367	ENST00000676435	FIG4	111478766	111478975	pDC_161410	openGene2openGene	IBD
immune	pDC	rs34659678	chr6	111478910	rs7750803	ENSG00000112367	ENST00000675772	FIG4	111478766	111478975	pDC_161410	openGene2openGene	IBD
immune	pDC	rs13260060	chr8	70403682	rs71517442	ENSG00000147592	ENST00000517601	LACTB2	70403261	70403944	pDC_183164	openGene2openGene	MS
immune	pDC	rs13260060	chr8	70403682	rs71517442	ENSG00000147592	ENST00000522447	LACTB2	70403261	70403944	pDC_183164	openGene2openGene	MS
immune	pDC	rs2304206	chr19	49665763	rs2304204	ENSG00000126458	ENST00000246792	RRAS	49665311	49666311	pDC_83770	openGene2openGene	VIT
immune	pDC	rs34659678	chr6	111478910	rs7750803	ENSG00000112367	ENST00000675284	FIG4	111478766	111478975	pDC_161410	openGene2openGene	IBD
immune	pDC	rs34659678	chr6	111478910	rs7750803	ENSG00000112367	ENST00000675115	FIG4	111478766	111478975	pDC_161410	openGene2openGene	IBD
immune	pDC	rs36014129	chr6	26021644	rs41266779	ENSG00000224157	ENST00000444986	HCG14	26021073	26022062	pDC_154639	openGene2openGene	SLE
immune	pDC	rs78037977	chr1	172746562	rs78037977	ENSG00000117593	ENST00000647730	DARS2	172746232	172746706	pDC_10456	ocr2openGene	VIT
immune	pDC	rs2247314	chr6	166969587	rs9355610	ENSG00000112486	ENST00000349984	CCR6	166969325	166970042	pDC_166269	ocr2openGene	VIT
immune	pDC	rs2266959	chr22	21568075	rs140491	ENSG00000161179	ENST00000398873	YDJC	21567534	21568476	pDC_109754	openGene2openGene	JIA
immune	pDC	rs3801810	chr7	26853905	rs3213853	ENSG00000122566	ENST00000677075	HNRNPA2B1	26853861	26854078	pDC_168589	openGene2openGene	CRO
immune	pDC	rs4690229	chr4	973657	rs13137144	ENSG00000127419	ENST00000513682	TMEM175	972890	973988	pDC_126712	openGene2openGene	SLE
immune	pDC	rs2256814	chr20	63737451	rs2236510	ENSG00000197114	ENST00000468235	ZGPAT	63737091	63737731	pDC_106869	openGene2openGene	MS
immune	pDC	rs56129466	chr11	128302748	rs73018928	ENSG00000151702	ENST00000527786	FLI1	128302433	128302903	pDC_34168	openGene2openGene	ALG
immune	pDC	rs2256814	chr20	63737253	rs1151623	ENSG00000197114	ENST00000478385	ZGPAT	63737091	63737731	pDC_106869	openGene2openGene	MS
immune	pDC	rs6752107	chr2	233252023	rs10199278	ENSG00000156973	ENST00000486044	PDE6D	233251262	233252135	pDC_101740	openGene2openGene	CRO
immune	pDC	rs9611565	chr22	41381909	rs2234059	ENSG00000100151	ENST00000469819	PICK1	41381147	41382551	pDC_111415	openGene2openGene	VIT
immune	pDC	rs2256814	chr20	63737186	rs1275330	ENSG00000197114	ENST00000478385	ZGPAT	63737091	63737731	pDC_106869	openGene2openGene	MS
immune	pDC	rs8107548	chr19	49363759	rs2288480	ENSG00000104872	ENST00000601053	PIH1D1	49363353	49363868	pDC_83714	openGene2openGene	MS
immune	pDC	rs8107548	chr19	49363759	rs2288480	ENSG00000104872	ENST00000595074	PIH1D1	49363353	49363868	pDC_83714	openGene2openGene	MS
immune	pDC	rs2618444	chr8	11493510	rs4840568	ENSG00000164733	ENST00000678357	CTSB	11491867	11493579	pDC_178788	openGene2openGene	SLE
immune	pDC	rs3197999	chr3	49171432	rs4955420	ENSG00000145020	ENST00000427987	AMT	49171056	49171844	pDC_115846	openGene2openGene	IBD
immune	pDC	rs73178598	chr3	18758386	rs73178580	ENSG00000182568	ENST00000417717	SATB1	18758155	18758586	pDC_113594	ocr2openGene	CRO
immune	pDC	rs9271597	chr6	32622679	rs9271567	ENSG00000179344	ENST00000434651	HLA-DQB1	32622471	32623437	pDC_155322	ocr2openGene	VIT
immune	pDC	rs17106304	chr14	68794445	rs2236263	ENSG00000201529	ENST00000364659	Y_RNA	68794287	68794763	pDC_53961	openGene2openGene	T1D
immune	pDC	rs3757387	chr7	128940626	rs3807306	ENSG00000064419	ENST00000482320	TNPO3	128940042	128940855	pDC_175887	openGene2openGene	SLE
immune	pDC	rs9271597	chr6	32622666	rs9271566	ENSG00000179344	ENST00000434651	HLA-DQB1	32622471	32623437	pDC_155322	ocr2openGene	VIT
immune	pDC	rs3748817	chr1	2642639	rs9970196	ENSG00000157873	ENST00000409119	TNFRSF14	2642540	2643573	pDC_278	ocr2openGene	MS
immune	pDC	rs35000415	chr7	128948946	rs2070197	ENSG00000064419	ENST00000627585	TNPO3	128948451	128948946	pDC_175890	ocr2openGene	SLE
immune	pDC	rs35164067	chr19	10404166	rs73923215	ENSG00000213339	ENST00000589488	QTRT1	10403239	10404473	pDC_80727	openGene2openGene	AS
immune	pDC	rs17323934	chr7	26853905	rs3213853	ENSG00000106004	ENST00000222726	HOXA5	26853861	26854078	pDC_168589	ocr2openGene	T1D
immune	pDC	rs33993564	chr5	150846823	rs10058821	ENSG00000164591	ENST00000523553	MYOZ3	150846419	150847604	pDC_150466	openGene2openGene	IBD
immune	pDC	rs2736336	chr8	11493510	rs4840568	ENSG00000164733	ENST00000678357	CTSB	11491867	11493579	pDC_178788	openGene2openGene	SLE
immune	pDC	rs33993564	chr5	150847337	rs17111376	ENSG00000164591	ENST00000523553	MYOZ3	150846419	150847604	pDC_150466	openGene2openGene	IBD
immune	pDC	rs3757387	chr7	128940626	rs3807306	ENSG00000064419	ENST00000471234	TNPO3	128940042	128940855	pDC_175887	openGene2openGene	SLE
immune	pDC	rs12927355	chr16	11088277	rs7203793	ENSG00000263179	ENST00000571636	HNRNPCP4	11087888	11089117	pDC_62692	ocr2openGene	MS
immune	pDC	rs2736340	chr8	11493510	rs4840568	ENSG00000164733	ENST00000534636	CTSB	11491867	11493579	pDC_178788	openGene2openGene	SLE
immune	pDC	rs2736336	chr8	11493510	rs4840568	ENSG00000164733	ENST00000534636	CTSB	11491867	11493579	pDC_178788	openGene2openGene	SLE
immune	pDC	rs2256814	chr20	63737253	rs1151623	ENSG00000130584	ENST00000650966	ZBTB46	63737091	63737731	pDC_106869	openGene2openGene	MS
immune	pDC	rs10936599	chr3	169764547	rs2293607	ENSG00000286994	ENST00000652838	ENSG00000286994	169764219	169765388	pDC_124278	openGene2openGene	CEL
immune	pDC	rs10250629	chr7	50069046	rs34810093	ENSG00000132436	ENST00000395556	FIGNL1	50068690	50070228	pDC_170291	ocr2openGene	VIT
immune	pDC	rs2256814	chr20	63737451	rs2236510	ENSG00000130584	ENST00000650966	ZBTB46	63737091	63737731	pDC_106869	openGene2openGene	MS
immune	pDC	rs444210	chr6	166957511	rs2769346	ENSG00000286760	ENST00000691898	ENSG00000286760	166956098	166957631	pDC_166267	openGene2openGene	CRO
immune	pDC	rs11246217	chr11	575800	rs34793529	ENSG00000185507	ENST00000533190	IRF7	575406	576757	pDC_25136	openGene2openGene	SLE
immune	pDC	rs2017445	chr12	56041628	rs705704	ENSG00000111540	ENST00000553116	RAB5B	56041397	56042409	pDC_38756	openGene2openGene	VIT
immune	pDC	rs10883723	chr10	102502871	rs2296590	ENSG00000272933	ENST00000607967	TRIM8-DT	102501955	102503110	pDC_22961	openGene2openGene	ALG
immune	pDC	rs12232003	chr12	53198668	rs12824946	ENSG00000170374	ENST00000547755	SP7	53198540	53198728	pDC_38454	openGene2openGene	T1D
immune	pDC	rs3748817	chr1	2585342	rs60733400	ENSG00000157873	ENST00000442392	TNFRSF14	2585289	2586067	pDC_273	openGene2openGene	MS
immune	pDC	rs10250629	chr7	50069046	rs34810093	ENSG00000132436	ENST00000617389	FIGNL1	50068690	50070228	pDC_170291	ocr2openGene	VIT
immune	pDC	rs2283792	chr22	21817278	rs3788332	ENSG00000100027	ENST00000403503	YPEL1	21816557	21817654	pDC_109784	openGene2openGene	MS
immune	pDC	rs13277113	chr8	11493510	rs4840568	ENSG00000164733	ENST00000531502	CTSB	11491867	11493579	pDC_178788	openGene2openGene	SLE
immune	pDC	rs930297	chr17	75412743	rs9914731	ENSG00000125447	ENST00000584550	GGA3	75412579	75413127	pDC_72484	ocr2openGene	SLE
immune	pDC	rs564976	chr3	160012174	rs484600	ENSG00000151967	ENST00000495954	SCHIP1	160011930	160012935	pDC_123570	openGene2openGene	SLE
immune	pDC	rs564976	chr3	160012892	rs6808498	ENSG00000151967	ENST00000461058	SCHIP1	160011930	160012935	pDC_123570	openGene2openGene	SLE
immune	pDC	rs79893749	chr3	46368646	rs41490645	ENSG00000183625	ENST00000684109	CCR3	46368473	46368950	pDC_115596	openGene2openGene	JIA
immune	pDC	rs5987194	chrX	153953469	rs762653	ENSG00000184343	ENST00000430541	SRPK3	153953372	153953809	pDC_202509	openGene2openGene	RA
immune	pDC	rs5758343	chr22	41401754	rs132902	ENSG00000100413	ENST00000432789	POLR3H	41401698	41402361	pDC_111416	ocr2openGene	ALG
immune	pDC	rs62149377	chr2	60756834	rs2099613	ENSG00000082898	ENST00000677150	XPO1	60755931	60757107	pDC_88716	openGene2openGene	SLE
immune	pDC	rs3801810	chr7	26864042	rs73069539	ENSG00000122566	ENST00000676932	HNRNPA2B1	26863552	26865188	pDC_168592	openGene2openGene	CRO
immune	pDC	rs5743618	chr4	38857718	rs17616481	ENSG00000121897	ENST00000640689	LIAS	38857443	38858176	pDC_129521	openGene2openGene	ALG
immune	pDC	rs12232003	chr12	53198668	rs12824946	ENSG00000123349	ENST00000628881	PFDN5	53198540	53198728	pDC_38454	openGene2openGene	T1D
immune	pDC	rs930297	chr17	75412743	rs9914731	ENSG00000125447	ENST00000578896	GGA3	75412579	75413127	pDC_72484	ocr2openGene	SLE
immune	pDC	rs12232003	chr12	53198668	rs12824946	ENSG00000123349	ENST00000677199	PFDN5	53198540	53198728	pDC_38454	openGene2openGene	T1D
immune	pDC	rs35327136	chr17	45413637	rs34063617	ENSG00000233483	ENST00000645108	EFCAB15P	45413479	45413809	pDC_70417	openGene2openGene	T1D
immune	pDC	rs79157249	chr11	118926294	rs73575428	ENSG00000118096	ENST00000672656	IFT46	118926245	118926704	pDC_33412	openGene2openGene	CRO
immune	pDC	rs10801128	chr1	192546276	rs10801127	ENSG00000116750	ENST00000367449	UCHL5	192545844	192546541	pDC_11754	ocr2openGene	T1D
immune	pDC	rs12445568	chr16	30985551	rs12443627	ENSG00000259874	ENST00000561866	ENSG00000259874	30984727	30985747	pDC_63807	openGene2openGene	PSO
immune	pDC	rs12445568	chr16	31033362	rs58726213	ENSG00000259874	ENST00000561866	ENSG00000259874	31032700	31034445	pDC_63814	openGene2openGene	PSO
immune	pDC	rs4686953	chr3	188390854	rs56046601	ENSG00000113916	ENST00000419510	BCL6	188389813	188391016	pDC_125689	ocr2openGene	MS
immune	pDC	rs1920296	chr3	121794772	rs7623662	ENSG00000173230	ENST00000694958	GOLGB1	121794430	121795107	pDC_120603	ocr2openGene	MS
immune	pDC	rs1920296	chr3	121794772	rs7623662	ENSG00000173230	ENST00000694960	GOLGB1	121794430	121795107	pDC_120603	ocr2openGene	MS
immune	pDC	rs1249910	chr3	112689554	rs3843366	ENSG00000163607	ENST00000383677	GTPBP8	112689212	112690073	pDC_119942	ocr2openGene	ECZ
immune	pDC	rs1249910	chr3	112689554	rs3843366	ENSG00000163607	ENST00000295864	GTPBP8	112689212	112690073	pDC_119942	ocr2openGene	ECZ
immune	pDC	rs1249910	chr3	112689554	rs3843366	ENSG00000163607	ENST00000485330	GTPBP8	112689212	112690073	pDC_119942	ocr2openGene	ECZ
immune	pDC	rs55726902	chr12	47813677	rs148066105	ENSG00000177981	ENST00000548228	ASB8	47812811	47813748	pDC_37913	openGene2openGene	ALG
immune	pDC	rs12599402	chr16	11094005	rs12917656	ENSG00000122299	ENST00000574995	ZC3H7A	11093561	11094742	pDC_62694	ocr2openGene	SLE
immune	pDC	rs55726902	chr12	47813677	rs148066105	ENSG00000177981	ENST00000539865	ASB8	47812811	47813748	pDC_37913	openGene2openGene	ALG
immune	pDC	rs1920296	chr3	121809539	rs6438669	ENSG00000173230	ENST00000695017	GOLGB1	121809164	121809652	pDC_120605	ocr2openGene	MS
immune	pDC	rs4686953	chr3	188400784	rs4686484	ENSG00000113916	ENST00000438077	BCL6	188400310	188401104	pDC_125691	ocr2openGene	MS
immune	pDC	rs55726902	chr12	47813677	rs148066105	ENSG00000177981	ENST00000536071	ASB8	47812811	47813748	pDC_37913	openGene2openGene	ALG
immune	pDC	rs35327136	chr17	45431950	rs62064653	ENSG00000233483	ENST00000591361	EFCAB15P	45430837	45432045	pDC_70420	openGene2openGene	T1D
immune	pDC	rs564976	chr3	160012090	rs483714	ENSG00000068885	ENST00000468327	IFT80	160011930	160012935	pDC_123570	ocr2openGene	SLE
immune	pDC	rs564976	chr3	160012090	rs483714	ENSG00000113810	ENST00000462668	SMC4	160011930	160012935	pDC_123570	openGene2openGene	SLE
immune	pDC	rs2066819	chr12	56299736	rs41423244	ENSG00000170581	ENST00000557417	STAT2	56299716	56300649	pDC_38787	openGene2openGene	PSO
immune	pDC	rs564976	chr3	160012174	rs484600	ENSG00000113810	ENST00000462668	SMC4	160011930	160012935	pDC_123570	openGene2openGene	SLE
immune	pDC	rs112006329	chr11	575408	rs56333810	ENSG00000177951	ENST00000479463	BET1L	575406	576757	pDC_25136	openGene2openGene	SLE
immune	pDC	rs9611565	chr22	41381237	rs2234052	ENSG00000100201	ENST00000403230	DDX17	41381147	41382551	pDC_111415	openGene2openGene	VIT
immune	pDC	rs2017445	chr12	55996852	rs59877680	ENSG00000182796	ENST00000637783	TMEM198B	55996818	55997547	pDC_38750	openGene2openGene	VIT
immune	pDC	rs5029939	chr6	137846891	rs111883038	ENSG00000118503	ENST00000237289	TNFAIP3	137846536	137847390	pDC_163779	ocr2openGene	SLE
immune	pDC	rs12232003	chr12	53180847	rs59218377	ENSG00000205352	ENST00000551003	PRR13	53180038	53181211	pDC_38451	openGene2openGene	T1D
immune	pDC	rs79157249	chr11	118926544	rs76598569	ENSG00000172269	ENST00000682517	DPAGT1	118926245	118926704	pDC_33412	openGene2openGene	CRO
immune	pDC	rs55726902	chr12	47813677	rs148066105	ENSG00000177981	ENST00000539464	ASB8	47812811	47813748	pDC_37913	openGene2openGene	ALG
immune	pDC	rs55726902	chr12	47813677	rs148066105	ENSG00000177981	ENST00000536549	ASB8	47812811	47813748	pDC_37913	openGene2openGene	ALG
immune	pDC	rs760805	chr1	24929953	rs71514255	ENSG00000284657	ENST00000641059	ENSG00000284657	24929076	24930699	pDC_1879	openGene2openGene	ALG
immune	pDC	rs3801810	chr7	26865151	rs73069540	ENSG00000122566	ENST00000678697	HNRNPA2B1	26863552	26865188	pDC_168592	openGene2openGene	CRO
immune	pDC	rs3801810	chr7	26864711	rs17323934	ENSG00000122566	ENST00000677396	HNRNPA2B1	26863552	26865188	pDC_168592	openGene2openGene	CRO
immune	pDC	rs79157249	chr11	118926569	rs74584888	ENSG00000172269	ENST00000530052	DPAGT1	118926245	118926704	pDC_33412	openGene2openGene	CRO
immune	pDC	rs564976	chr3	160012895	rs6771363	ENSG00000068885	ENST00000465972	IFT80	160011930	160012935	pDC_123570	ocr2openGene	SLE
immune	pDC	rs17849501	chr1	183471396	rs41272536	ENSG00000116679	ENST00000459929	IVNS1ABP	183471032	183473387	pDC_11133	openGene2openGene	SLE
immune	pDC	rs2688608	chr10	73857586	rs2664280	ENSG00000222047	ENST00000409178	C10orf55	73857505	73857772	pDC_20833	ocr2openGene	MS
immune	pDC	rs564976	chr3	160012131	rs10575904	ENSG00000068885	ENST00000482317	IFT80	160011930	160012935	pDC_123570	ocr2openGene	SLE
immune	pDC	rs7120737	chr11	47394344	rs78524236	ENSG00000165915	ENST00000527091	SLC39A13	47394106	47394646	pDC_28411	ocr2openGene	MS
immune	pDC	rs1217382	chr1	113880922	rs11354239	ENSG00000134262	ENST00000369569	AP4B1	113880428	113881409	pDC_7963	openGene2openGene	CRO
immune	pDC	rs11221332	chr11	128523008	rs151213883	ENSG00000151702	ENST00000527786	FLI1	128521916	128523355	pDC_34203	openGene2openGene	CEL
immune	pDC	rs444210	chr6	166957198	rs150189585	ENSG00000060762	ENST00000475708	MPC1	166956098	166957631	pDC_166267	openGene2openGene	CRO
immune	pDC	rs4239702	chr20	46111557	rs6074022	ENSG00000101017	ENST00000489304	CD40	46111107	46111677	pDC_105569	ocr2openGene	RA
immune	pDC	rs444210	chr6	166957500	rs2149084	ENSG00000060762	ENST00000475708	MPC1	166956098	166957631	pDC_166267	openGene2openGene	CRO
immune	pDC	rs444210	chr6	166957511	rs2769346	ENSG00000060762	ENST00000475708	MPC1	166956098	166957631	pDC_166267	openGene2openGene	CRO
immune	pDC	rs4239702	chr20	46111557	rs6074022	ENSG00000101017	ENST00000477696	CD40	46111107	46111677	pDC_105569	ocr2openGene	RA
immune	pDC	rs1170436	chr16	68529840	rs1645936	ENSG00000184939	ENST00000564323	ZFP90	68529754	68530646	pDC_65277	openGene2openGene	SLE
immune	pDC	rs9611565	chr22	41381237	rs2234052	ENSG00000100403	ENST00000352645	ZC3H7B	41381147	41382551	pDC_111415	openGene2openGene	VIT
immune	pDC	rs9611565	chr22	41381311	rs2234053	ENSG00000100403	ENST00000486331	ZC3H7B	41381147	41382551	pDC_111415	openGene2openGene	VIT
immune	pDC	rs7204270	chr16	30183519	rs930392	ENSG00000149922	ENST00000553607	TBX6	30183177	30184424	pDC_63700	openGene2openGene	MS
immune	pDC	rs663743	chr11	64285685	rs887314	ENSG00000149743	ENST00000317459	TRPT1	64284984	64286025	pDC_29325	openGene2openGene	T1D
immune	pDC	rs444210	chr6	166957483	rs2149083	ENSG00000060762	ENST00000487218	MPC1	166956098	166957631	pDC_166267	openGene2openGene	CRO
immune	pDC	rs444210	chr6	166957198	rs150189585	ENSG00000060762	ENST00000487218	MPC1	166956098	166957631	pDC_166267	openGene2openGene	CRO
immune	pDC	rs13260060	chr8	70217452	rs4738079	ENSG00000235531	ENST00000524152	MSC-AS1	70216981	70217873	pDC_183135	ocr2openGene	MS
immune	pDC	rs444210	chr6	166957622	rs2149085	ENSG00000060762	ENST00000487218	MPC1	166956098	166957631	pDC_166267	openGene2openGene	CRO
immune	pDC	rs1170436	chr16	68529888	rs1645935	ENSG00000184939	ENST00000562156	ZFP90	68529754	68530646	pDC_65277	openGene2openGene	SLE
immune	pDC	rs663743	chr11	64340263	rs663743	ENSG00000149743	ENST00000541928	TRPT1	64340040	64341172	pDC_29335	openGene2openGene	T1D
immune	pDC	rs9611565	chr22	41381909	rs2234059	ENSG00000100403	ENST00000486331	ZC3H7B	41381147	41382551	pDC_111415	openGene2openGene	VIT
immune	pDC	rs1170436	chr16	68530221	rs1728770	ENSG00000184939	ENST00000562156	ZFP90	68529754	68530646	pDC_65277	openGene2openGene	SLE
immune	pDC	rs663743	chr11	64340263	rs663743	ENSG00000149743	ENST00000545812	TRPT1	64340040	64341172	pDC_29335	openGene2openGene	T1D
immune	pDC	rs663743	chr11	64340263	rs663743	ENSG00000149743	ENST00000394547	TRPT1	64340040	64341172	pDC_29335	openGene2openGene	T1D
immune	pDC	rs5743618	chr4	38804475	rs5743562	ENSG00000078140	ENST00000438068	UBE2K	38803998	38805219	pDC_129516	openGene2openGene	ALG
immune	pDC	rs13260060	chr8	70217452	rs4738079	ENSG00000235531	ENST00000518916	MSC-AS1	70216981	70217873	pDC_183135	ocr2openGene	MS
immune	pDC	rs62432712	chr6	137681038	rs6927172	ENSG00000229922	ENST00000417800	LINC02865	137680798	137681062	pDC_163752	ocr2openGene	UC
immune	pDC	rs1463485	chr17	75855927	rs936394	ENSG00000204316	ENST00000486101	MRPL38	75854966	75856371	pDC_72547	openGene2openGene	SLE
immune	pDC	rs13260060	chr8	70403682	rs71517442	ENSG00000178860	ENST00000518440	MSC	70403261	70403944	pDC_183164	openGene2openGene	MS
immune	pDC	rs5758343	chr22	41381879	rs2234058	ENSG00000100221	ENST00000490169	JOSD1	41381147	41382551	pDC_111415	openGene2openGene	ALG
immune	pDC	rs1048990	chr14	35122110	rs28365850	ENSG00000092108	ENST00000679342	SCFD1	35121549	35123028	pDC_51840	openGene2openGene	ALG
immune	pDC	rs2038255	chr14	35122110	rs28365850	ENSG00000174373	ENST00000637992	RALGAPA1	35121549	35123028	pDC_51840	openGene2openGene	ECZ
immune	pDC	rs11755393	chr6	34792451	rs7769820	ENSG00000196821	ENST00000374023	ILRUN	34791473	34792573	pDC_155636	openGene2openGene	SLE
immune	pDC	rs5743618	chr4	38804321	rs17578127	ENSG00000078140	ENST00000503368	UBE2K	38803998	38805219	pDC_129516	openGene2openGene	ALG
immune	pDC	rs5743618	chr4	38804398	rs5743563	ENSG00000078140	ENST00000503368	UBE2K	38803998	38805219	pDC_129516	openGene2openGene	ALG
immune	pDC	rs1170436	chr16	68529888	rs1645935	ENSG00000168807	ENST00000360496	SNTB2	68529754	68530646	pDC_65277	openGene2openGene	SLE
immune	pDC	rs1048990	chr14	35122110	rs28365850	ENSG00000092108	ENST00000677637	SCFD1	35121549	35123028	pDC_51840	openGene2openGene	ALG
immune	pDC	rs1170436	chr16	68530221	rs1728770	ENSG00000168807	ENST00000528525	SNTB2	68529754	68530646	pDC_65277	openGene2openGene	SLE
immune	pDC	rs3801810	chr7	26864711	rs17323934	ENSG00000122566	ENST00000490912	HNRNPA2B1	26863552	26865188	pDC_168592	openGene2openGene	CRO
immune	pDC	rs1048990	chr14	35122110	rs28365850	ENSG00000092108	ENST00000677974	SCFD1	35121549	35123028	pDC_51840	openGene2openGene	ALG
immune	pDC	rs564976	chr3	160012131	rs10575904	ENSG00000068885	ENST00000477495	IFT80	160011930	160012935	pDC_123570	ocr2openGene	SLE
immune	pDC	rs694739	chr11	64285685	rs887314	ENSG00000149743	ENST00000546089	TRPT1	64284984	64286025	pDC_29325	openGene2openGene	MS
immune	pDC	rs2910686	chr5	96958112	rs1363974	ENSG00000058729	ENST00000511920	RIOK2	96957785	96958683	pDC_146075	openGene2openGene	PSO
immune	pDC	rs112006329	chr11	575800	rs34793529	ENSG00000247095	ENST00000688743	MIR210HG	575406	576757	pDC_25136	openGene2openGene	SLE
immune	pDC	rs3801810	chr7	26864711	rs17323934	ENSG00000106052	ENST00000409980	TAX1BP1	26863552	26865188	pDC_168592	openGene2openGene	CRO
immune	pDC	rs13153019	chr5	177357511	rs4075958	ENSG00000169228	ENST00000495458	RAB24	177357266	177358376	pDC_152265	openGene2openGene	ALG
immune	pDC	rs1194	chr6	35297641	rs4711414	ENSG00000196821	ENST00000374026	ILRUN	35297580	35298082	pDC_155671	openGene2openGene	SLE
immune	pDC	rs2790159	chr10	58268488	rs1832556	ENSG00000108064	ENST00000373895	TFAM	58266903	58268532	pDC_19549	ocr2openGene	CRO
immune	pDC	rs13153019	chr5	177357511	rs4075958	ENSG00000169228	ENST00000471466	RAB24	177357266	177358376	pDC_152265	openGene2openGene	ALG
immune	pDC	rs13153019	chr5	177357438	rs4976688	ENSG00000169228	ENST00000471466	RAB24	177357266	177358376	pDC_152265	openGene2openGene	ALG
immune	pDC	rs13153019	chr5	177357611	rs4075959	ENSG00000169228	ENST00000393611	RAB24	177357266	177358376	pDC_152265	openGene2openGene	ALG
immune	pDC	rs9355260	chr6	159116839	rs4708811	ENSG00000203711	ENST00000654049	LINC02901	159116238	159117117	pDC_165665	ocr2openGene	MS
immune	pDC	rs7187776	chr16	28846324	rs7187776	ENSG00000149932	ENST00000569445	TMEM219	28846130	28846899	pDC_63567	openGene2openGene	T1D
immune	pDC	rs7187776	chr16	28824359	rs149808056	ENSG00000140691	ENST00000457010	ARMC5	28822507	28824560	pDC_63561	openGene2openGene	T1D
immune	pDC	rs6873255	chr5	173885889	rs144869372	ENSG00000072803	ENST00000519693	FBXW11	173885709	173885987	pDC_152102	openGene2openGene	CRO
immune	pDC	rs181826	chr5	142110103	rs10569192	ENSG00000164620	ENST00000520674	RELL2	142110085	142110514	pDC_149667	openGene2openGene	CRO
immune	pDC	rs34779708	chr10	35126540	rs16935880	ENSG00000075407	ENST00000479469	ZNF37A	35126415	35127950	pDC_18300	openGene2openGene	IBD
immune	pDC	rs181826	chr5	142110356	rs12653866	ENSG00000164620	ENST00000520674	RELL2	142110085	142110514	pDC_149667	openGene2openGene	CRO
immune	pDC	rs17323934	chr7	26865151	rs73069540	ENSG00000288962	ENST00000689370	ENSG00000288962	26863552	26865188	pDC_168592	openGene2openGene	T1D
immune	pDC	rs2736337	chr8	11480302	rs558245864	ENSG00000154328	ENST00000528113	NEIL2	11480177	11480742	pDC_178785	openGene2openGene	RA
immune	pDC	rs1701704	chr12	55996852	rs705702	ENSG00000258056	ENST00000552576	CD63-AS1	55996818	55997547	pDC_38750	openGene2openGene	T1D
immune	pDC	rs2688608	chr10	73857586	rs2664280	ENSG00000079393	ENST00000472493	DUSP13	73857505	73857772	pDC_20833	ocr2openGene	MS
immune	pDC	rs2790159	chr10	58269403	rs1416763	ENSG00000108064	ENST00000373895	TFAM	58268851	58269459	pDC_19550	openGene2openGene	CRO
immune	pDC	rs1217382	chr1	113905292	rs971173	ENSG00000081019	ENST00000612242	RSBN1	113904319	113905767	pDC_7964	openGene2openGene	CRO
immune	pDC	rs4810485	chr20	46111557	rs6074022	ENSG00000101017	ENST00000695669	CD40	46111107	46111677	pDC_105569	ocr2openGene	SLE
immune	pDC	rs8042861	chr15	90529921	rs111742752	ENSG00000140577	ENST00000558496	CRTC3	90529348	90530944	pDC_61103	openGene2openGene	MS
immune	pDC	rs533646	chr11	118692530	rs527475	ENSG00000207185	ENST00000384456	RNU6-1157P	118692260	118692926	pDC_33377	openGene2openGene	MS
immune	pDC	rs1359062	chr1	192575665	rs2984920	ENSG00000134371	ENST00000482484	CDC73	192575294	192576132	pDC_11758	openGene2openGene	MS
immune	pDC	rs8054198	chr16	10964558	rs9933623	ENSG00000277369	ENST00000615722	ENSG00000277369	10963887	10964630	pDC_62670	ocr2openGene	SLE
immune	pDC	rs9355260	chr6	159116839	rs4708811	ENSG00000203711	ENST00000643288	LINC02901	159116238	159117117	pDC_165665	ocr2openGene	MS
immune	pDC	rs10200159	chr2	55617974	rs10200159	ENSG00000068912	ENST00000687552	ERLEC1	55616972	55618086	pDC_88406	openGene2openGene	VIT
immune	pDC	rs7512552	chr1	150487216	rs3840449	ENSG00000143379	ENST00000368969	SETDB1	150486974	150487703	pDC_8719	openGene2openGene	ECZ
immune	pDC	rs1920296	chr3	121794772	rs7623662	ENSG00000288868	ENST00000685605	ENSG00000288868	121794430	121795107	pDC_120603	ocr2openGene	MS
immune	pDC	rs3748817	chr1	2585342	rs60733400	ENSG00000157911	ENST00000514502	PEX10	2585289	2586067	pDC_273	openGene2openGene	MS
immune	pDC	rs3748817	chr1	2585342	rs60733400	ENSG00000157911	ENST00000288774	PEX10	2585289	2586067	pDC_273	openGene2openGene	MS
immune	pDC	rs28449958	chr16	28864161	rs7193733	ENSG00000196296	ENST00000563975	ATP2A1	28862910	28864210	pDC_63568	openGene2openGene	IBD
immune	pDC	rs41263646	chr1	183590726	rs2333681	ENSG00000143344	ENST00000304685	RGL1	183590312	183591167	pDC_11148	openGene2openGene	SLE
immune	pDC	rs4239702	chr20	46111557	rs6074022	ENSG00000227477	ENST00000434401	STK4-DT	46111107	46111677	pDC_105569	ocr2openGene	RA
immune	pDC	rs607703	chr11	128734337	rs605093	ENSG00000289093	ENST00000688849	ENSG00000289093	128734192	128734365	pDC_34247	ocr2openGene	T1D
immune	pDC	rs10876864	chr12	56042145	rs1131017	ENSG00000182796	ENST00000637783	TMEM198B	56041397	56042409	pDC_38756	openGene2openGene	ALG
immune	pDC	rs1893217	chr18	12777326	rs7237497	ENSG00000175354	ENST00000592776	PTPN2	12777163	12777946	pDC_74439	openGene2openGene	CEL
immune	pDC	rs17323934	chr7	26864711	rs17323934	ENSG00000086300	ENST00000446848	SNX10	26863552	26865188	pDC_168592	openGene2openGene	T1D
immune	pDC	rs7723899	chr5	96896641	rs56321917	ENSG00000164291	ENST00000380009	ARSK	96896248	96897470	pDC_146068	openGene2openGene	CRO
immune	pDC	rs74610550	chr19	1180566	rs72977562	ENSG00000011304	ENST00000627714	PTBP1	1180354	1180975	pDC_79597	ocr2openGene	CRO
immune	pDC	rs740474	chr5	141636721	rs1421896	ENSG00000120314	ENST00000506393	WDR55	141636258	141638381	pDC_149598	openGene2openGene	ALG
immune	pDC	rs6752107	chr2	233252023	rs10199278	ENSG00000237126	ENST00000595732	ENSG00000237126	233251262	233252135	pDC_101740	openGene2openGene	CRO
immune	pDC	rs10876864	chr12	56042145	rs1131017	ENSG00000179912	ENST00000448732	R3HDM2	56041397	56042409	pDC_38756	openGene2openGene	ALG
immune	pDC	rs7187776	chr16	28864161	rs7193733	ENSG00000196296	ENST00000536376	ATP2A1	28862910	28864210	pDC_63568	openGene2openGene	T1D
immune	pDC	rs3197999	chr3	48685869	rs6792510	ENSG00000010256	ENST00000412343	UQCRC1	48685544	48686528	pDC_115802	openGene2openGene	IBD
immune	pDC	rs12445568	chr16	30985550	rs12443808	ENSG00000140682	ENST00000562566	TGFB1I1	30984727	30985747	pDC_63807	openGene2openGene	PSO
immune	pDC	rs9611565	chr22	41381554	rs9607799	ENSG00000100410	ENST00000459687	PHF5A	41381147	41382551	pDC_111415	openGene2openGene	VIT
immune	pDC	rs1170436	chr16	68539384	rs1170444	ENSG00000184939	ENST00000571382	ZFP90	68538835	68539874	pDC_65278	openGene2openGene	SLE
immune	pDC	rs5743618	chr4	38804321	rs17578127	ENSG00000078177	ENST00000261435	N4BP2	38803998	38805219	pDC_129516	openGene2openGene	ALG
immune	pDC	rs2256814	chr20	63737451	rs2236510	ENSG00000232442	ENST00000686006	MHENCR	63737091	63737731	pDC_106869	openGene2openGene	MS
immune	pDC	rs2256814	chr20	63737186	rs1275330	ENSG00000232442	ENST00000692481	MHENCR	63737091	63737731	pDC_106869	openGene2openGene	MS
immune	pDC	rs13136820	chr4	40305570	rs71196850	ENSG00000205794	ENST00000381811	ENSG00000205794	40305301	40305763	pDC_129635	ocr2openGene	VIT
immune	pDC	rs2736340	chr8	11480302	rs558245864	ENSG00000154328	ENST00000528323	NEIL2	11480177	11480742	pDC_178785	openGene2openGene	SLE
immune	pDC	rs7948458	chr11	2151600	rs7948458	ENSG00000130598	ENST00000381905	TNNI2	2151450	2152284	pDC_25378	openGene2openGene	T1D
immune	pDC	rs564976	chr3	160012361	rs485789	ENSG00000068885	ENST00000475677	IFT80	160011930	160012935	pDC_123570	ocr2openGene	SLE
immune	pDC	rs7552544	chr1	100816142	rs35892569	ENSG00000137992	ENST00000681617	DBT	100816115	100816302	pDC_6910	ocr2openGene	MS
immune	pDC	rs1701704	chr12	55996580	rs772920	ENSG00000139641	ENST00000551790	ESYT1	55996173	55996690	pDC_38749	openGene2openGene	T1D
immune	pDC	rs63406760	chr12	122966218	rs4148856	ENSG00000111325	ENST00000536615	OGFOD2	122966090	122966918	pDC_44047	openGene2openGene	ALG
immune	pDC	rs63406760	chr12	122966218	rs4148856	ENSG00000111325	ENST00000538755	OGFOD2	122966090	122966918	pDC_44047	openGene2openGene	ALG
immune	pDC	rs564976	chr3	160012018	rs587422	ENSG00000068885	ENST00000465537	IFT80	160011930	160012935	pDC_123570	openGene2openGene	SLE
immune	pDC	rs10200159	chr2	55581879	rs12616502	ENSG00000115355	ENST00000644415	CCDC88A	55581873	55582401	pDC_88404	ocr2openGene	VIT
immune	pDC	rs9926533	chr16	31074149	rs2303222	ENSG00000099377	ENST00000262520	HSD3B7	31074114	31074825	pDC_63817	openGene2openGene	SLE
immune	pDC	rs12232003	chr12	53180847	rs59218377	ENSG00000197111	ENST00000359462	PCBP2	53180038	53181211	pDC_38451	openGene2openGene	T1D
immune	pDC	rs533646	chr11	118692530	rs527475	ENSG00000110367	ENST00000525082	DDX6	118692260	118692926	pDC_33377	ocr2openGene	MS
immune	pDC	rs1701704	chr12	56041628	rs705704	ENSG00000139641	ENST00000551790	ESYT1	56041397	56042409	pDC_38756	openGene2openGene	T1D
immune	pDC	rs78865465	chr12	55974117	rs75639074	ENSG00000139641	ENST00000551790	ESYT1	55973380	55974224	pDC_38745	openGene2openGene	T1D
immune	pDC	rs5758343	chr22	41448782	rs202657	ENSG00000100226	ENST00000418601	GTPBP1	41448254	41448804	pDC_111425	openGene2openGene	ALG
immune	pDC	rs5758343	chr22	41448782	rs202657	ENSG00000100226	ENST00000461428	GTPBP1	41448254	41448804	pDC_111425	openGene2openGene	ALG
immune	pDC	rs533646	chr11	118692672	rs585039	ENSG00000110367	ENST00000534980	DDX6	118692260	118692926	pDC_33377	ocr2openGene	MS
immune	pDC	rs13210649	chr6	167073889	rs35291016	ENSG00000265828	ENST00000582614	MIR3939	167073668	167074237	pDC_166282	ocr2openGene	GD
immune	pDC	rs34779708	chr10	35126627	rs4934730	ENSG00000095794	ENST00000488741	CREM	35126415	35127950	pDC_18300	openGene2openGene	IBD
immune	pDC	rs12720356	chr19	10305768	rs73510898	ENSG00000105397	ENST00000525976	TYK2	10305558	10305850	pDC_80716	openGene2openGene	PSO
immune	pDC	rs930297	chr17	75412743	rs9914731	ENSG00000125454	ENST00000375261	SLC25A19	75412579	75413127	pDC_72484	ocr2openGene	SLE
immune	pDC	rs34779708	chr10	35127585	rs12765038	ENSG00000095794	ENST00000344351	CREM	35126415	35127950	pDC_18300	openGene2openGene	IBD
immune	pDC	rs79157249	chr11	118926569	rs74584888	ENSG00000172375	ENST00000528271	C2CD2L	118926245	118926704	pDC_33412	openGene2openGene	CRO
immune	pDC	rs5987194	chrX	153953469	rs762653	ENSG00000184216	ENST00000463031	IRAK1	153953372	153953809	pDC_202509	openGene2openGene	RA
immune	pDC	rs3748817	chr1	2642639	rs9970196	ENSG00000162585	ENST00000400918	FAAP20	2642540	2643573	pDC_278	ocr2openGene	MS
immune	pDC	rs11246217	chr11	575408	rs56333810	ENSG00000174915	ENST00000525727	PTDSS2	575406	576757	pDC_25136	openGene2openGene	SLE
immune	pDC	rs11246217	chr11	575800	rs34793529	ENSG00000174915	ENST00000525727	PTDSS2	575406	576757	pDC_25136	openGene2openGene	SLE
immune	pDC	rs4690229	chr4	973657	rs13137144	ENSG00000249592	ENST00000660016	ENSG00000249592	972890	973988	pDC_126712	openGene2openGene	SLE
immune	pDC	rs4268748	chr16	89960104	rs4268748	ENSG00000223959	ENST00000429663	AFG3L1P	89959898	89960105	pDC_67114	openGene2openGene	VIT
immune	pDC	rs12727642	chr1	7954508	rs35731977	ENSG00000142599	ENST00000467350	RERE	7953733	7954690	pDC_577	openGene2openGene	CEL
immune	pDC	rs8042861	chr15	90529758	rs113942266	ENSG00000182511	ENST00000496379	FES	90529348	90530944	pDC_61103	openGene2openGene	MS
immune	pDC	rs4268748	chr16	89960104	rs4268748	ENSG00000223959	ENST00000688932	AFG3L1P	89959898	89960105	pDC_67114	openGene2openGene	VIT
immune	pDC	rs61839660	chr10	6070030	rs61839672	ENSG00000134460	ENST00000379954	IL2RA	6069172	6070032	pDC_16316	ocr2openGene	ALG
immune	pDC	rs77599401	chr1	206734774	rs144010760	ENSG00000162891	ENST00000391930	IL20	206734425	206734867	pDC_12997	ocr2openGene	T1D
immune	pDC	rs1194	chr6	35260055	rs4713844	ENSG00000065060	ENST00000192788	UHRF1BP1	35258847	35260168	pDC_155668	openGene2openGene	SLE
immune	pDC	rs41263646	chr1	183590726	rs2333681	ENSG00000116698	ENST00000419169	SMG7	183590312	183591167	pDC_11148	openGene2openGene	SLE
immune	pDC	rs17323934	chr7	26864042	rs73069539	ENSG00000225792	ENST00000663469	SNX10-AS1	26863552	26865188	pDC_168592	openGene2openGene	T1D
immune	pDC	rs17323934	chr7	26864042	rs73069539	ENSG00000229893	ENST00000441955	TAX1BP1-AS1	26863552	26865188	pDC_168592	openGene2openGene	T1D
immune	pDC	rs5987194	chrX	153953469	rs762653	ENSG00000180879	ENST00000460616	SSR4	153953372	153953809	pDC_202509	openGene2openGene	RA
immune	pDC	rs1048990	chr14	35292469	rs1048990	ENSG00000258704	ENST00000691849	SRP54-AS1	35291720	35292854	pDC_51859	openGene2openGene	ALG
immune	pDC	rs9989735	chr2	230226626	rs6705808	ENSG00000135899	ENST00000392048	SP110	230226004	230226785	pDC_101399	openGene2openGene	MS
immune	pDC	rs17035378	chr2	68371842	rs55688935	ENSG00000115956	ENST00000234313	PLEK	68371625	68371908	pDC_89264	ocr2openGene	CEL
immune	pDC	rs11246217	chr11	575408	rs56333810	ENSG00000177225	ENST00000524550	GATD1	575406	576757	pDC_25136	openGene2openGene	SLE
immune	pDC	rs1048990	chr14	35292469	rs1048990	ENSG00000092148	ENST00000554882	HECTD1	35291720	35292854	pDC_51859	openGene2openGene	ALG
immune	pDC	rs17035378	chr2	68371823	rs17035378	ENSG00000115956	ENST00000234313	PLEK	68371625	68371908	pDC_89264	ocr2openGene	CEL
immune	pDC	rs33993564	chr5	150846730	rs11748151	ENSG00000086589	ENST00000521464	RBM22	150846419	150847604	pDC_150466	openGene2openGene	IBD
immune	pDC	rs3801810	chr7	26864711	rs17323934	ENSG00000106006	ENST00000521478	HOXA6	26863552	26865188	pDC_168592	openGene2openGene	CRO
immune	pDC	rs10200159	chr2	55617974	rs10200159	ENSG00000115355	ENST00000645072	CCDC88A	55616972	55618086	pDC_88406	openGene2openGene	VIT
immune	pDC	rs33993564	chr5	150846862	rs10051804	ENSG00000086589	ENST00000521464	RBM22	150846419	150847604	pDC_150466	openGene2openGene	IBD
immune	pDC	rs13153019	chr5	177357611	rs4075959	ENSG00000146094	ENST00000312943	DOK3	177357266	177358376	pDC_152265	openGene2openGene	ALG
immune	pDC	rs1048990	chr14	35122110	rs28365850	ENSG00000258704	ENST00000690001	SRP54-AS1	35121549	35123028	pDC_51840	openGene2openGene	ALG
immune	pDC	rs909685	chr22	39351775	rs2069235	ENSG00000100335	ENST00000402881	MIEF1	39351691	39352113	pDC_111224	ocr2openGene	RA
immune	pDC	rs1048990	chr14	35122110	rs28365850	ENSG00000258704	ENST00000556705	SRP54-AS1	35121549	35123028	pDC_51840	openGene2openGene	ALG
immune	pDC	rs79157249	chr11	118926683	rs73575429	ENSG00000186166	ENST00000534656	CENATAC	118926245	118926704	pDC_33412	openGene2openGene	CRO
immune	pDC	rs564976	chr3	160012630	rs600519	ENSG00000068885	ENST00000472773	IFT80	160011930	160012935	pDC_123570	openGene2openGene	SLE
immune	pDC	rs2256814	chr20	63737451	rs2236510	ENSG00000101152	ENST00000360864	DNAJC5	63737091	63737731	pDC_106869	openGene2openGene	MS
immune	pDC	rs7187776	chr16	28880144	rs8055138	ENSG00000169682	ENST00000567771	SPNS1	28879622	28880578	pDC_63571	openGene2openGene	T1D
immune	pDC	rs8042861	chr15	90529825	rs112060611	ENSG00000182511	ENST00000443697	FES	90529348	90530944	pDC_61103	openGene2openGene	MS
immune	pDC	rs12232003	chr12	53180847	rs59218377	ENSG00000135476	ENST00000553219	ESPL1	53180038	53181211	pDC_38451	openGene2openGene	T1D
immune	pDC	rs41295159	chr10	6151852	rs78938174	ENSG00000201581	ENST00000364711	RN7SKP78	6151103	6151926	pDC_16335	openGene2openGene	T1D
immune	pDC	rs909685	chr22	39351775	rs2069235	ENSG00000100335	ENST00000467866	MIEF1	39351691	39352113	pDC_111224	openGene2openGene	RA
immune	pDC	rs909685	chr22	39351775	rs2069235	ENSG00000100335	ENST00000464629	MIEF1	39351691	39352113	pDC_111224	openGene2openGene	RA
immune	pDC	rs3197999	chr3	49358324	rs1800668	ENSG00000067560	ENST00000678921	RHOA	49357838	49359110	pDC_115860	openGene2openGene	IBD
immune	pDC	rs2017445	chr12	56041628	rs705704	ENSG00000205323	ENST00000552884	SARNP	56041397	56042409	pDC_38756	openGene2openGene	VIT
immune	pDC	rs8042861	chr15	90529825	rs112060611	ENSG00000182511	ENST00000497945	FES	90529348	90530944	pDC_61103	openGene2openGene	MS
immune	pDC	rs34572943	chr16	31265490	rs1143679	ENSG00000140678	ENST00000562918	ITGAX	31265093	31265717	pDC_63852	ocr2openGene	SLE
immune	pDC	rs2017445	chr12	56041720	rs705705	ENSG00000205323	ENST00000546604	SARNP	56041397	56042409	pDC_38756	openGene2openGene	VIT
immune	pDC	rs112006329	chr11	575408	rs56333810	ENSG00000177106	ENST00000532545	EPS8L2	575406	576757	pDC_25136	openGene2openGene	SLE
immune	pDC	rs33993564	chr5	150846862	rs10051804	ENSG00000086589	ENST00000447771	RBM22	150846419	150847604	pDC_150466	openGene2openGene	IBD
immune	pDC	rs33993564	chr5	150846823	rs10058821	ENSG00000086589	ENST00000447771	RBM22	150846419	150847604	pDC_150466	openGene2openGene	IBD
immune	pDC	rs34572943	chr16	31265490	rs1143679	ENSG00000140678	ENST00000571644	ITGAX	31265093	31265717	pDC_63852	ocr2openGene	SLE
immune	pDC	rs6889239	chr5	151081488	rs960709	ENSG00000019582	ENST00000517791	CD74	151080367	151081617	pDC_150480	openGene2openGene	SLE
immune	pDC	rs773125	chr12	56042145	rs1131017	ENSG00000065357	ENST00000549323	DGKA	56041397	56042409	pDC_38756	openGene2openGene	RA
immune	pDC	rs7260516	chr19	51783432	rs17695096	ENSG00000105374	ENST00000595157	NKG7	51783371	51783687	pDC_84004	ocr2openGene	MS
immune	pDC	rs11246217	chr11	575408	rs56333810	ENSG00000023191	ENST00000527485	RNH1	575406	576757	pDC_25136	openGene2openGene	SLE
immune	pDC	rs146029108	chr9	136363451	rs140876101	ENSG00000148303	ENST00000468019	RPL7A	136362997	136363965	pDC_197167	openGene2openGene	CRO
immune	pDC	rs9926533	chr16	30958165	rs11643872	ENSG00000103507	ENST00000567676	BCKDK	30957407	30958419	pDC_63801	openGene2openGene	SLE
immune	pDC	rs3197999	chr3	49357401	rs1050450	ENSG00000178252	ENST00000489684	WDR6	49357230	49357468	pDC_115858	openGene2openGene	IBD
immune	pDC	rs36014129	chr6	26021644	rs41266779	ENSG00000197238	ENST00000355057	H4C11	26021073	26022062	pDC_154639	openGene2openGene	SLE
immune	pDC	rs9926533	chr16	31074149	rs2303222	ENSG00000103507	ENST00000567530	BCKDK	31074114	31074825	pDC_63817	openGene2openGene	SLE
immune	pDC	rs79157249	chr11	118926544	rs76598569	ENSG00000137700	ENST00000524428	SLC37A4	118926245	118926704	pDC_33412	openGene2openGene	CRO
immune	pDC	rs28449958	chr16	28822933	rs201131521	ENSG00000149925	ENST00000642816	ALDOA	28822507	28824560	pDC_63561	openGene2openGene	IBD
immune	pDC	rs4690229	chr4	987108	rs11248061	ENSG00000169020	ENST00000506525	ATP5ME	986624	987627	pDC_126714	openGene2openGene	SLE
immune	pDC	rs921650	chr17	39864166	rs1453559	ENSG00000173812	ENST00000482111	EIF1	39863898	39864449	pDC_69804	openGene2openGene	ALG
immune	pDC	rs2283792	chr22	21867813	rs9610505	ENSG00000100023	ENST00000681137	PPIL2	21867068	21868322	pDC_109791	openGene2openGene	MS
immune	pDC	rs63406760	chr12	123223516	rs1626899	ENSG00000086598	ENST00000262225	TMED2	123223183	123223747	pDC_44075	openGene2openGene	ALG
immune	pDC	rs7679	chr20	45934368	rs1057208	ENSG00000062598	ENST00000460474	ELMO2	45934183	45934373	pDC_105538	openGene2openGene	SLE
immune	pDC	rs367569	chr16	11255821	rs243332	ENSG00000221801	ENST00000408874	MIR548H2	11255668	11256409	pDC_62721	openGene2openGene	PSO
immune	pDC	rs17323934	chr7	26864711	rs17323934	ENSG00000197576	ENST00000610970	HOXA4	26863552	26865188	pDC_168592	openGene2openGene	T1D
immune	pDC	rs533646	chr11	118689861	rs4938530	ENSG00000186174	ENST00000683865	BCL9L	118689838	118690081	pDC_33375	openGene2openGene	MS
immune	pDC	rs2816316	chr1	192575969	rs7535818	ENSG00000134371	ENST00000643784	CDC73	192575294	192576132	pDC_11758	openGene2openGene	CEL
immune	pDC	rs76081789	chr21	43426546	rs76081789	ENSG00000237989	ENST00000689953	LINC01679	43426488	43427767	pDC_109043	openGene2openGene	ALG
immune	pDC	rs12927355	chr16	11078252	rs2058531	ENSG00000175643	ENST00000572992	RMI2	11077998	11078267	pDC_62690	ocr2openGene	MS
immune	pDC	rs12927355	chr16	11087899	rs7204099	ENSG00000175643	ENST00000572173	RMI2	11087888	11089117	pDC_62692	ocr2openGene	MS
immune	pDC	rs4821124	chr22	21568167	rs11089620	ENSG00000099949	ENST00000414985	LZTR1	21567534	21568476	pDC_109754	openGene2openGene	PSO
immune	pDC	rs2266959	chr22	21568167	rs11089620	ENSG00000099949	ENST00000644435	LZTR1	21567534	21568476	pDC_109754	openGene2openGene	JIA
immune	pDC	rs8107548	chr19	49334120	rs5828386	ENSG00000197813	ENST00000602554	ENSG00000197813	49333702	49334274	pDC_83707	openGene2openGene	MS
immune	pDC	rs79157249	chr11	118926569	rs74584888	ENSG00000137700	ENST00000525787	SLC37A4	118926245	118926704	pDC_33412	openGene2openGene	CRO
immune	pDC	rs2816316	chr1	192575665	rs2984920	ENSG00000134371	ENST00000649606	CDC73	192575294	192576132	pDC_11758	openGene2openGene	CEL
immune	pDC	rs112006329	chr11	613297	rs1061505	ENSG00000177225	ENST00000532320	GATD1	613256	613786	pDC_25143	openGene2openGene	SLE
immune	pDC	rs5743618	chr4	38783012	rs10012017	ENSG00000249685	ENST00000507579	ENSG00000249685	38782841	38783160	pDC_129514	openGene2openGene	ALG
immune	pDC	rs5743618	chr4	38783057	rs10034903	ENSG00000249685	ENST00000507579	ENSG00000249685	38782841	38783160	pDC_129514	openGene2openGene	ALG
immune	pDC	rs75557865	chr3	122003148	rs2332032	ENSG00000114013	ENST00000483949	CD86	122003027	122003713	pDC_120619	ocr2openGene	ALG
immune	pDC	rs75557865	chr3	122003148	rs2332032	ENSG00000114013	ENST00000264468	CD86	122003027	122003713	pDC_120619	ocr2openGene	ALG
immune	pDC	rs62149377	chr2	60756834	rs2099613	ENSG00000014641	ENST00000442225	MDH1	60755931	60757107	pDC_88716	openGene2openGene	SLE
immune	pDC	rs7187776	chr16	28863801	rs7198606	ENSG00000281348	ENST00000562285	ENSG00000281348	28862910	28864210	pDC_63568	openGene2openGene	T1D
immune	pDC	rs2066819	chr12	56360038	rs2066818	ENSG00000065357	ENST00000549368	DGKA	56359946	56360637	pDC_38792	openGene2openGene	PSO
immune	pDC	rs859637	chr1	172719772	rs859619	ENSG00000135845	ENST00000367728	PIGC	172719717	172719977	pDC_10447	ocr2openGene	CEL
immune	pDC	rs4810485	chr20	46118343	rs1883832	ENSG00000062598	ENST00000469801	ELMO2	46117777	46118878	pDC_105570	openGene2openGene	SLE
immune	pDC	rs12599402	chr16	11066062	rs741173	ENSG00000221801	ENST00000408874	MIR548H2	11066006	11066235	pDC_62687	ocr2openGene	SLE
immune	pDC	rs8054198	chr16	10944503	rs8054198	ENSG00000171490	ENST00000572090	RSL1D1	10944153	10944945	pDC_62666	openGene2openGene	SLE
immune	pDC	rs10068717	chr5	142110103	rs10569192	ENSG00000197948	ENST00000522783	FCHSD1	142110085	142110514	pDC_149667	openGene2openGene	ALG
immune	pDC	rs4810485	chr20	46120612	rs4239702	ENSG00000062598	ENST00000460474	ELMO2	46120551	46120788	pDC_105572	openGene2openGene	SLE
immune	pDC	rs4810485	chr20	46120612	rs4239702	ENSG00000062598	ENST00000488853	ELMO2	46120551	46120788	pDC_105572	openGene2openGene	SLE
immune	pDC	rs2066819	chr12	56360038	rs2066818	ENSG00000166987	ENST00000551351	MBD6	56359946	56360637	pDC_38792	openGene2openGene	PSO
immune	pDC	rs78037977	chr1	172746562	rs78037977	ENSG00000116161	ENST00000469173	CACYBP	172746232	172746706	pDC_10456	ocr2openGene	VIT
immune	pDC	rs11089629	chr22	21568075	rs140491	ENSG00000099949	ENST00000646124	LZTR1	21567534	21568476	pDC_109754	openGene2openGene	SLE
immune	pDC	rs8054198	chr16	10944503	rs8054198	ENSG00000171490	ENST00000573029	RSL1D1	10944153	10944945	pDC_62666	openGene2openGene	SLE
immune	pDC	rs10985070	chr9	120876986	rs73541868	ENSG00000226752	ENST00000639075	CUTALP	120876877	120877873	pDC_195610	openGene2openGene	RA
immune	pDC	rs10985070	chr9	120876986	rs73541868	ENSG00000226752	ENST00000638362	CUTALP	120876877	120877873	pDC_195610	openGene2openGene	RA
immune	pDC	rs740474	chr5	141636721	rs1421896	ENSG00000013561	ENST00000506938	RNF14	141636258	141638381	pDC_149598	openGene2openGene	ALG
immune	pDC	rs2233278	chr5	151098757	rs17728338	ENSG00000145901	ENST00000520695	TNIP1	151098067	151099045	pDC_150487	ocr2openGene	PSO
immune	pDC	rs2233278	chr5	151098662	rs76462670	ENSG00000145901	ENST00000610535	TNIP1	151098067	151099045	pDC_150487	ocr2openGene	PSO
immune	pDC	rs8054198	chr16	10944503	rs8054198	ENSG00000171490	ENST00000571133	RSL1D1	10944153	10944945	pDC_62666	openGene2openGene	SLE
immune	pDC	rs2233278	chr5	151098757	rs17728338	ENSG00000145901	ENST00000610535	TNIP1	151098067	151099045	pDC_150487	ocr2openGene	PSO
immune	pDC	rs9611565	chr22	41401754	rs132902	ENSG00000100412	ENST00000676664	ACO2	41401698	41402361	pDC_111416	ocr2openGene	VIT
immune	pDC	rs5757584	chr22	39329275	rs5750789	ENSG00000128272	ENST00000680446	ATF4	39329034	39329481	pDC_111221	ocr2openGene	CRO
immune	pDC	rs740474	chr5	141636721	rs1421896	ENSG00000013561	ENST00000507291	RNF14	141636258	141638381	pDC_149598	openGene2openGene	ALG
immune	pDC	rs8054198	chr16	10944503	rs8054198	ENSG00000171490	ENST00000396503	RSL1D1	10944153	10944945	pDC_62666	openGene2openGene	SLE
immune	pDC	rs62149416	chr2	60926668	rs34518355	ENSG00000162924	ENST00000295025	REL	60926391	60926812	pDC_88736	openGene2openGene	PSO
immune	pDC	rs10068717	chr5	142110103	rs10569192	ENSG00000013561	ENST00000347642	RNF14	142110085	142110514	pDC_149667	openGene2openGene	ALG
immune	pDC	rs564976	chr3	160012361	rs485789	ENSG00000113810	ENST00000490207	SMC4	160011930	160012935	pDC_123570	ocr2openGene	SLE
immune	pDC	rs10068717	chr5	142109462	rs6580223	ENSG00000013561	ENST00000514620	RNF14	142109391	142109692	pDC_149666	openGene2openGene	ALG
immune	pDC	rs13260060	chr8	70403682	rs71517442	ENSG00000104218	ENST00000678927	CSPP1	70403261	70403944	pDC_183164	openGene2openGene	MS
immune	pDC	rs28449958	chr16	28822933	rs201131521	ENSG00000079616	ENST00000691895	KIF22	28822507	28824560	pDC_63561	openGene2openGene	IBD
immune	pDC	rs7668577	chr4	26126526	rs35844597	ENSG00000168214	ENST00000507561	RBPJ	26126167	26126666	pDC_128543	ocr2openGene	T1D
immune	pDC	rs10200159	chr2	55617974	rs10200159	ENSG00000115310	ENST00000438462	RTN4	55616972	55618086	pDC_88406	openGene2openGene	VIT
immune	pDC	rs11246217	chr11	613297	rs1061505	ENSG00000177595	ENST00000534525	PIDD1	613256	613786	pDC_25143	openGene2openGene	SLE
immune	pDC	rs79157249	chr11	118926569	rs74584888	ENSG00000137700	ENST00000525102	SLC37A4	118926245	118926704	pDC_33412	openGene2openGene	CRO
immune	pDC	rs11065898	chr12	111599722	rs10849962	ENSG00000198270	ENST00000550020	TMEM116	111598972	111600092	pDC_43240	openGene2openGene	AS
immune	pDC	rs2066819	chr12	56299736	rs41423244	ENSG00000110955	ENST00000550162	ATP5F1B	56299716	56300649	pDC_38787	openGene2openGene	PSO
immune	pDC	rs10876864	chr12	56042145	rs1131017	ENSG00000170515	ENST00000553057	PA2G4	56041397	56042409	pDC_38756	openGene2openGene	ALG
immune	pDC	rs10876864	chr12	56042145	rs1131017	ENSG00000170515	ENST00000551061	PA2G4	56041397	56042409	pDC_38756	openGene2openGene	ALG
immune	pDC	rs77599401	chr1	206682455	rs17014160	ENSG00000162897	ENST00000400962	FCAMR	206682245	206682486	pDC_12979	ocr2openGene	T1D
immune	pDC	rs2066819	chr12	56299736	rs41423244	ENSG00000110955	ENST00000548647	ATP5F1B	56299716	56300649	pDC_38787	openGene2openGene	PSO
immune	pDC	rs740474	chr5	141636721	rs1421896	ENSG00000272070	ENST00000691212	ENSG00000272070	141636258	141638381	pDC_149598	openGene2openGene	ALG
immune	pDC	rs13260060	chr8	70403682	rs71517442	ENSG00000104218	ENST00000677845	CSPP1	70403261	70403944	pDC_183164	openGene2openGene	MS
immune	pDC	rs444210	chr6	166957483	rs2149083	ENSG00000286760	ENST00000691535	ENSG00000286760	166956098	166957631	pDC_166267	openGene2openGene	CRO
immune	pDC	rs444210	chr6	166956409	rs1044059	ENSG00000286760	ENST00000691535	ENSG00000286760	166956098	166957631	pDC_166267	openGene2openGene	CRO
immune	pDC	rs7132277	chr12	123364549	rs7485502	ENSG00000051825	ENST00000606320	MPHOSPH9	123364367	123365994	pDC_44084	openGene2openGene	MS
immune	pDC	rs7187776	chr16	28863801	rs7198606	ENSG00000260442	ENST00000691192	ATP2A1-AS1	28862910	28864210	pDC_63568	openGene2openGene	T1D
immune	pDC	rs2816316	chr1	192575665	rs2984920	ENSG00000238754	ENST00000458806	SCARNA18B	192575294	192576132	pDC_11758	openGene2openGene	CEL
immune	pDC	rs112006329	chr11	575408	rs56333810	ENSG00000185507	ENST00000525445	IRF7	575406	576757	pDC_25136	openGene2openGene	SLE
immune	pDC	rs10801128	chr1	192546276	rs10801127	ENSG00000238754	ENST00000458806	SCARNA18B	192545844	192546541	pDC_11754	ocr2openGene	T1D
immune	pDC	rs2066819	chr12	56334474	chr12:56334474:GA:G	ENSG00000257727	ENST00000551475	CNPY2	56333337	56334477	pDC_38789	openGene2openGene	PSO
immune	pDC	rs2247314	chr6	166956865	rs2757039	ENSG00000213066	ENST00000476078	CEP43	166956098	166957631	pDC_166267	openGene2openGene	VIT
immune	pDC	rs28449958	chr16	28824361	rs138159013	ENSG00000079616	ENST00000690510	KIF22	28822507	28824560	pDC_63561	openGene2openGene	IBD
immune	pDC	rs2247314	chr6	166956723	rs2247315	ENSG00000213066	ENST00000646989	CEP43	166956098	166957631	pDC_166267	openGene2openGene	VIT
immune	pDC	rs61839660	chr10	6070030	rs61839672	ENSG00000134453	ENST00000437845	RBM17	6069172	6070032	pDC_16316	ocr2openGene	ALG
immune	pDC	rs663743	chr11	64340263	rs663743	ENSG00000068831	ENST00000377497	RASGRP2	64340040	64341172	pDC_29335	openGene2openGene	T1D
immune	pDC	rs663743	chr11	64340263	rs663743	ENSG00000068831	ENST00000441258	RASGRP2	64340040	64341172	pDC_29335	openGene2openGene	T1D
immune	pDC	rs7775055	chr6	32622863	rs2395226	ENSG00000204256	ENST00000584808	BRD2	32622471	32623437	pDC_155322	ocr2openGene	JIA
immune	pDC	rs8042861	chr15	90529758	rs113942266	ENSG00000166965	ENST00000555737	RCCD1	90529348	90530944	pDC_61103	openGene2openGene	MS
immune	pDC	rs2017445	chr12	56041628	rs705704	ENSG00000170515	ENST00000553057	PA2G4	56041397	56042409	pDC_38756	openGene2openGene	VIT
immune	pDC	rs2017445	chr12	56041628	rs705704	ENSG00000170515	ENST00000551061	PA2G4	56041397	56042409	pDC_38756	openGene2openGene	VIT
immune	pDC	rs8042861	chr15	90529825	rs112060611	ENSG00000166965	ENST00000555155	RCCD1	90529348	90530944	pDC_61103	openGene2openGene	MS
immune	pDC	rs112006329	chr11	575800	rs34793529	ENSG00000177542	ENST00000527127	SLC25A22	575406	576757	pDC_25136	openGene2openGene	SLE
immune	pDC	rs2066819	chr12	56359090	rs57870697	ENSG00000175197	ENST00000547303	DDIT3	56358885	56359127	pDC_38791	openGene2openGene	PSO
immune	pDC	rs444210	chr6	166957500	rs2149084	ENSG00000286760	ENST00000685549	ENSG00000286760	166956098	166957631	pDC_166267	openGene2openGene	CRO
immune	pDC	rs2066819	chr12	56360038	rs2066818	ENSG00000175197	ENST00000552740	DDIT3	56359946	56360637	pDC_38792	openGene2openGene	PSO
immune	pDC	rs146029108	chr9	136363451	rs140876101	ENSG00000262075	ENST00000601276	DKFZP434A062	136362997	136363965	pDC_197167	openGene2openGene	CRO
immune	pDC	rs663743	chr11	64340263	rs663743	ENSG00000068831	ENST00000377485	RASGRP2	64340040	64341172	pDC_29335	openGene2openGene	T1D
immune	pDC	rs8042861	chr15	90529758	rs113942266	ENSG00000166965	ENST00000556774	RCCD1	90529348	90530944	pDC_61103	openGene2openGene	MS
immune	pDC	rs2066819	chr12	56299736	rs41423244	ENSG00000175197	ENST00000623876	DDIT3	56299716	56300649	pDC_38787	openGene2openGene	PSO
immune	pDC	rs35954981	chr12	9722303	rs10844597	ENSG00000172243	ENST00000304084	CLEC7A	9721446	9722378	pDC_35447	openGene2openGene	T1D
immune	pDC	rs36014129	chr6	26021644	rs41266779	ENSG00000272462	ENST00000658335	ENSG00000272462	26021073	26022062	pDC_154639	openGene2openGene	SLE
immune	pDC	rs2304206	chr19	49665670	rs2304205	ENSG00000104872	ENST00000597415	PIH1D1	49665311	49666311	pDC_83770	openGene2openGene	VIT
immune	pDC	rs35954981	chr12	9722303	rs10844597	ENSG00000172243	ENST00000396484	CLEC7A	9721446	9722378	pDC_35447	openGene2openGene	T1D
immune	pDC	rs35954981	chr12	9722303	rs10844597	ENSG00000172243	ENST00000298523	CLEC7A	9721446	9722378	pDC_35447	openGene2openGene	T1D
immune	pDC	rs2066819	chr12	56299736	rs41423244	ENSG00000175197	ENST00000547303	DDIT3	56299716	56300649	pDC_38787	openGene2openGene	PSO
immune	pDC	rs35954981	chr12	9722303	rs10844597	ENSG00000172243	ENST00000528799	CLEC7A	9721446	9722378	pDC_35447	openGene2openGene	T1D
immune	pDC	rs35954981	chr12	9722303	rs10844597	ENSG00000172243	ENST00000465100	CLEC7A	9721446	9722378	pDC_35447	openGene2openGene	T1D
immune	pDC	rs2066819	chr12	56300477	rs2695789	ENSG00000170581	ENST00000557417	STAT2	56299716	56300649	pDC_38787	openGene2openGene	PSO
immune	pDC	rs2017445	chr12	55996852	rs59877680	ENSG00000135392	ENST00000317287	DNAJC14	55996818	55997547	pDC_38750	openGene2openGene	VIT
immune	pDC	rs9926533	chr16	30958165	rs11643872	ENSG00000140688	ENST00000430477	RUSF1	30957407	30958419	pDC_63801	openGene2openGene	SLE
immune	pDC	rs2066819	chr12	56299736	rs41423244	ENSG00000139613	ENST00000550164	SMARCC2	56299716	56300649	pDC_38787	openGene2openGene	PSO
immune	pDC	rs7723899	chr5	96896541	rs200833468	ENSG00000153113	ENST00000675107	CAST	96896248	96897470	pDC_146068	openGene2openGene	CRO
immune	pDC	rs2066819	chr12	56299736	rs41423244	ENSG00000170581	ENST00000652091	STAT2	56299716	56300649	pDC_38787	openGene2openGene	PSO
immune	pDC	rs564976	chr3	160012361	rs485789	ENSG00000113810	ENST00000462668	SMC4	160011930	160012935	pDC_123570	openGene2openGene	SLE
immune	pDC	rs12720356	chr19	10305768	rs73510898	ENSG00000105397	ENST00000529422	TYK2	10305558	10305850	pDC_80716	openGene2openGene	T1D
immune	pDC	rs7187776	chr16	28863883	rs11864750	ENSG00000178188	ENST00000563591	SH2B1	28862910	28864210	pDC_63568	openGene2openGene	T1D
immune	pDC	rs35954981	chr12	9733365	rs10492165	ENSG00000175899	ENST00000497324	A2M	9733170	9733466	pDC_35452	openGene2openGene	T1D
immune	pDC	rs2304206	chr19	49665763	rs2304204	ENSG00000183207	ENST00000594017	RUVBL2	49665311	49666311	pDC_83770	openGene2openGene	VIT
immune	pDC	rs63406760	chr12	122966218	rs4148856	ENSG00000139726	ENST00000455982	DENR	122966090	122966918	pDC_44047	openGene2openGene	ALG
immune	pDC	rs77000060	chr6	137846891	rs111883038	ENSG00000118503	ENST00000420009	TNFAIP3	137846536	137847390	pDC_163779	ocr2openGene	SLE
immune	pDC	rs522127	chr3	160012895	rs6771363	ENSG00000113810	ENST00000470240	SMC4	160011930	160012935	pDC_123570	openGene2openGene	MS
immune	pDC	rs522127	chr3	160012892	rs6808498	ENSG00000113810	ENST00000470240	SMC4	160011930	160012935	pDC_123570	openGene2openGene	MS
immune	pDC	rs5757584	chr22	39266545	rs5757584	ENSG00000183741	ENST00000216083	CBX6	39266418	39266884	pDC_111208	openGene2openGene	CRO
immune	pDC	rs5743618	chr4	38804398	rs5743563	ENSG00000174123	ENST00000502321	TLR10	38803998	38805219	pDC_129516	openGene2openGene	ALG
immune	pDC	rs5743618	chr4	38804579	rs5743560	ENSG00000174123	ENST00000502321	TLR10	38803998	38805219	pDC_129516	openGene2openGene	ALG
immune	pDC	rs9268839	chr6	32623364	rs9271591	ENSG00000204256	ENST00000449085	BRD2	32622471	32623437	pDC_155322	ocr2openGene	RA
immune	pDC	rs7723899	chr5	96896995	rs2548535	ENSG00000153113	ENST00000338252	CAST	96896248	96897470	pDC_146068	openGene2openGene	CRO
immune	pDC	rs10936599	chr3	169764547	rs2293607	ENSG00000114346	ENST00000540509	ECT2	169764219	169765388	pDC_124278	openGene2openGene	CEL
immune	pDC	rs6427553	chr1	160877274	rs17387157	ENSG00000158764	ENST00000494442	ITLN2	160877255	160877465	pDC_9745	ocr2openGene	UC
immune	pDC	rs11643872	chr16	30958165	rs11643872	ENSG00000103507	ENST00000566568	BCKDK	30957407	30958419	pDC_63801	openGene2openGene	GD
immune	pDC	rs2066819	chr12	56360038	rs2066818	ENSG00000012822	ENST00000262059	CALCOCO1	56359946	56360637	pDC_38792	openGene2openGene	PSO
immune	pDC	rs4409785	chr11	95578096	rs12575636	ENSG00000245552	ENST00000663579	ENSG00000245552	95577758	95578102	pDC_31780	ocr2openGene	GD
immune	pDC	rs11643872	chr16	30958165	rs11643872	ENSG00000103507	ENST00000287507	BCKDK	30957407	30958419	pDC_63801	openGene2openGene	GD
immune	pDC	rs4409785	chr11	95578096	rs12575636	ENSG00000245552	ENST00000657854	ENSG00000245552	95577758	95578102	pDC_31780	ocr2openGene	GD
immune	pDC	rs1463485	chr17	75856326	rs112700585	ENSG00000181038	ENST00000591571	METTL23	75854966	75856371	pDC_72547	openGene2openGene	SLE
immune	pDC	rs181826	chr5	142145415	rs249642	ENSG00000197948	ENST00000522763	FCHSD1	142145205	142145830	pDC_149669	openGene2openGene	CRO
immune	pDC	rs28449958	chr16	28822933	rs201131521	ENSG00000177455	ENST00000567368	CD19	28822507	28824560	pDC_63561	openGene2openGene	IBD
immune	pDC	rs181826	chr5	142145740	rs249641	ENSG00000197948	ENST00000522763	FCHSD1	142145205	142145830	pDC_149669	openGene2openGene	CRO
immune	pDC	rs34779708	chr10	35184999	rs12777517	ENSG00000108094	ENST00000685421	CUL2	35184392	35185041	pDC_18303	ocr2openGene	IBD
immune	pDC	rs3748816	chr1	2642639	rs9970196	ENSG00000289610	ENST00000686752	ENSG00000289610	2642540	2643573	pDC_278	ocr2openGene	CEL
immune	pDC	rs6974491	chr7	37353573	rs12532822	ENSG00000164542	ENST00000480192	KIAA0895	37352884	37353984	pDC_169330	openGene2openGene	CEL
immune	pDC	rs694739	chr11	64285685	rs887314	ENSG00000173486	ENST00000652094	FKBP2	64284984	64286025	pDC_29325	openGene2openGene	MS
immune	pDC	rs10200159	chr2	55617974	rs10200159	ENSG00000162994	ENST00000466020	CLHC1	55616972	55618086	pDC_88406	openGene2openGene	VIT
immune	pDC	rs9268839	chr6	32622858	rs9271578	ENSG00000204256	ENST00000580234	BRD2	32622471	32623437	pDC_155322	ocr2openGene	RA
immune	pDC	rs11755393	chr6	34609999	rs2814978	ENSG00000124507	ENST00000620693	PACSIN1	34609403	34610097	pDC_155627	ocr2openGene	SLE
immune	pDC	rs1463485	chr17	75855710	rs1463485	ENSG00000181038	ENST00000586752	METTL23	75854966	75856371	pDC_72547	openGene2openGene	SLE
immune	pDC	rs4810485	chr20	46111557	rs6074022	ENSG00000124140	ENST00000608944	SLC12A5	46111107	46111677	pDC_105569	ocr2openGene	SLE
immune	pDC	rs35134214	chr15	38564760	rs55728265	ENSG00000175779	ENST00000560203	LINC02694	38564057	38565164	pDC_57606	openGene2openGene	T1D
immune	pDC	rs522127	chr3	160012892	rs6808498	ENSG00000068885	ENST00000486856	IFT80	160011930	160012935	pDC_123570	ocr2openGene	MS
immune	pDC	rs12445568	chr16	31010559	rs140820592	ENSG00000167397	ENST00000498155	VKORC1	31010388	31010901	pDC_63811	openGene2openGene	PSO
immune	pDC	rs34659678	chr6	111435547	rs35248830	ENSG00000229276	ENST00000411895	REV3L-IT1	111435511	111435813	pDC_161406	ocr2openGene	IBD
immune	pDC	rs4810485	chr20	46111557	rs6074022	ENSG00000124140	ENST00000622711	SLC12A5	46111107	46111677	pDC_105569	ocr2openGene	SLE
immune	pDC	rs909685	chr22	39351775	rs2069235	ENSG00000128272	ENST00000396680	ATF4	39351691	39352113	pDC_111224	openGene2openGene	RA
immune	pDC	rs10883723	chr10	102502871	rs2296590	ENSG00000107862	ENST00000677506	GBF1	102501955	102503110	pDC_22961	openGene2openGene	ALG
immune	pDC	rs12142199	chr1	1308516	rs61766198	ENSG00000127054	ENST00000498476	INTS11	1307739	1308840	pDC_102	openGene2openGene	SLE
immune	pDC	rs11714843	chr3	119498465	rs2280670	ENSG00000121578	ENST00000493932	B4GALT4	119497954	119499023	pDC_120457	openGene2openGene	JIA
immune	pDC	rs9469899	chr6	34792451	rs7769820	ENSG00000272288	ENST00000689838	ILRUN-AS1	34791473	34792573	pDC_155636	openGene2openGene	GD
immune	pDC	rs11714843	chr3	119498465	rs2280670	ENSG00000121578	ENST00000459820	B4GALT4	119497954	119499023	pDC_120457	openGene2openGene	JIA
immune	pDC	rs2038255	chr14	35122110	rs28365850	ENSG00000129515	ENST00000556303	SNX6	35121549	35123028	pDC_51840	openGene2openGene	ECZ
immune	pDC	rs34779708	chr10	35126540	rs16935880	ENSG00000108094	ENST00000691201	CUL2	35126415	35127950	pDC_18300	openGene2openGene	IBD
immune	pDC	rs2542162	chr18	12884344	rs2292759	ENSG00000168675	ENST00000590308	LDLRAD4	12883675	12884662	pDC_74453	openGene2openGene	T1D
immune	pDC	rs12771452	chr10	113679771	rs28411397	ENSG00000165813	ENST00000369285	CCDC186	113679037	113680741	pDC_23773	openGene2openGene	VIT
immune	pDC	rs11675538	chr2	65431010	rs12993075	ENSG00000119844	ENST00000695868	AFTPH	65430445	65431745	pDC_89101	openGene2openGene	UC
immune	pDC	rs35327136	chr17	45431944	rs62064652	ENSG00000264070	ENST00000580842	DND1P1	45430837	45432045	pDC_70420	openGene2openGene	T1D
immune	pDC	rs78037977	chr1	172746562	rs78037977	ENSG00000120334	ENST00000495275	CENPL	172746232	172746706	pDC_10456	ocr2openGene	VIT
immune	pDC	rs9652601	chr16	11093926	rs12924729	ENSG00000185338	ENST00000644787	SOCS1	11093561	11094742	pDC_62694	ocr2openGene	SLE
immune	pDC	rs78037977	chr1	172746562	rs78037977	ENSG00000120334	ENST00000460816	CENPL	172746232	172746706	pDC_10456	ocr2openGene	VIT
immune	pDC	rs12087340	chr1	85276285	rs12562182	ENSG00000162642	ENST00000471115	C1orf52	85276069	85277105	pDC_5847	openGene2openGene	MS
immune	pDC	rs5743618	chr4	38857718	rs17616481	ENSG00000231160	ENST00000620339	KLF3-AS1	38857443	38858176	pDC_129521	openGene2openGene	ALG
immune	pDC	rs9355260	chr6	159116914	rs4709276	ENSG00000130363	ENST00000449822	RSPH3	159116238	159117117	pDC_165665	ocr2openGene	MS
immune	pDC	rs28449958	chr16	28822933	rs201131521	ENSG00000103502	ENST00000219789	CDIPT	28822507	28824560	pDC_63561	openGene2openGene	IBD
immune	pDC	rs5758343	chr22	41381311	rs2234053	ENSG00000239900	ENST00000680978	ADSL	41381147	41382551	pDC_111415	openGene2openGene	ALG
immune	pDC	rs77599401	chr1	206703941	rs57192369	ENSG00000162894	ENST00000367091	FCMR	206703726	206704015	pDC_12988	ocr2openGene	T1D
immune	pDC	rs4943794	chr13	40666646	rs1957550236	ENSG00000120699	ENST00000691611	EXOSC8	40666261	40667526	pDC_46341	openGene2openGene	ALG
immune	pDC	rs10985070	chr9	120928959	rs1930785	ENSG00000119403	ENST00000312189	PHF19	120928687	120929404	pDC_195621	openGene2openGene	RA
immune	pDC	rs10985070	chr9	120876986	rs73541868	ENSG00000119403	ENST00000616568	PHF19	120876877	120877873	pDC_195610	openGene2openGene	RA
immune	pDC	rs28449958	chr16	28822933	rs201131521	ENSG00000103502	ENST00000562041	CDIPT	28822507	28824560	pDC_63561	openGene2openGene	IBD
immune	pDC	rs10985070	chr9	120928959	rs1930785	ENSG00000119403	ENST00000373896	PHF19	120928687	120929404	pDC_195621	openGene2openGene	RA
immune	pDC	rs4976646	chr5	177363161	rs67111717	ENSG00000169228	ENST00000393611	RAB24	177362809	177363450	pDC_152267	openGene2openGene	MS
immune	pDC	rs3748817	chr1	2642639	rs9970196	ENSG00000157916	ENST00000378518	RER1	2642540	2643573	pDC_278	ocr2openGene	MS
immune	pDC	rs5758343	chr22	41381237	rs2234052	ENSG00000239900	ENST00000623063	ADSL	41381147	41382551	pDC_111415	openGene2openGene	ALG
immune	pDC	rs13153019	chr5	177357511	rs4075958	ENSG00000113758	ENST00000506117	DBN1	177357266	177358376	pDC_152265	openGene2openGene	ALG
immune	pDC	rs4976646	chr5	177363161	rs67111717	ENSG00000169228	ENST00000303251	RAB24	177362809	177363450	pDC_152267	openGene2openGene	MS
immune	pDC	rs77599401	chr1	206734774	rs144010760	ENSG00000162894	ENST00000529560	FCMR	206734425	206734867	pDC_12997	ocr2openGene	T1D
immune	pDC	rs2736340	chr8	11493510	rs4840568	ENSG00000136573	ENST00000526097	BLK	11491867	11493579	pDC_178788	ocr2openGene	SLE
immune	pDC	rs10876864	chr12	56042145	rs1131017	ENSG00000123353	ENST00000548974	ORMDL2	56041397	56042409	pDC_38756	openGene2openGene	ALG
immune	pDC	rs13153019	chr5	177357438	rs4976688	ENSG00000113758	ENST00000292385	DBN1	177357266	177358376	pDC_152265	openGene2openGene	ALG
immune	pDC	rs28449958	chr16	28863226	rs62037367	ENSG00000103502	ENST00000567459	CDIPT	28862910	28864210	pDC_63568	openGene2openGene	IBD
immune	pDC	rs3024493	chr1	206766559	rs3024505	ENSG00000162894	ENST00000474041	FCMR	206766415	206766776	pDC_13006	ocr2openGene	T1D
immune	pDC	rs5758343	chr22	41381237	rs2234052	ENSG00000239900	ENST00000681159	ADSL	41381147	41382551	pDC_111415	openGene2openGene	ALG
immune	pDC	rs12596613	chr16	11403605	rs62023796	ENSG00000103342	ENST00000420576	GSPT1	11403357	11403892	pDC_62748	openGene2openGene	ALG
immune	pDC	rs2618458	chr8	11501871	rs2618469	ENSG00000136573	ENST00000526097	BLK	11501336	11501902	pDC_178790	ocr2openGene	SLE
immune	pDC	rs12596613	chr16	11403605	rs62023796	ENSG00000103342	ENST00000439887	GSPT1	11403357	11403892	pDC_62748	openGene2openGene	ALG
immune	pDC	rs13153019	chr5	177357511	rs4075958	ENSG00000169220	ENST00000509289	RGS14	177357266	177358376	pDC_152265	openGene2openGene	ALG
immune	pDC	rs28449958	chr16	28863226	rs62037367	ENSG00000103502	ENST00000561555	CDIPT	28862910	28864210	pDC_63568	openGene2openGene	IBD
immune	pDC	rs13153019	chr5	177357611	rs4075959	ENSG00000169220	ENST00000509289	RGS14	177357266	177358376	pDC_152265	openGene2openGene	ALG
immune	pDC	rs62626325	chr10	6069659	rs41295055	ENSG00000212743	ENST00000391437	LINC02656	6069172	6070032	pDC_16316	ocr2openGene	MS
immune	pDC	rs2542162	chr18	12884344	rs2292759	ENSG00000141385	ENST00000269143	AFG3L2	12883675	12884662	pDC_74453	openGene2openGene	T1D
immune	pDC	rs1701704	chr12	55996852	rs705702	ENSG00000229117	ENST00000358888	RPL41	55996818	55997547	pDC_38750	openGene2openGene	T1D
immune	pDC	rs5758343	chr22	41381879	rs2234058	ENSG00000239900	ENST00000342312	ADSL	41381147	41382551	pDC_111415	openGene2openGene	ALG
immune	pDC	rs5758343	chr22	41381237	rs2234052	ENSG00000239900	ENST00000480775	ADSL	41381147	41382551	pDC_111415	openGene2openGene	ALG
immune	pDC	rs57095329	chr5	160467840	rs57095329	ENSG00000170584	ENST00000519395	NUDCD2	160467411	160468299	pDC_151199	openGene2openGene	SLE
immune	pDC	rs28449958	chr16	28863801	rs7198606	ENSG00000103502	ENST00000570016	CDIPT	28862910	28864210	pDC_63568	openGene2openGene	IBD
immune	pDC	rs2066819	chr12	56300477	rs2695789	ENSG00000257809	ENST00000548731	MYL6B-AS1	56299716	56300649	pDC_38787	openGene2openGene	PSO
immune	pDC	rs1701704	chr12	56041628	rs705704	ENSG00000229117	ENST00000358888	RPL41	56041397	56042409	pDC_38756	openGene2openGene	T1D
immune	pDC	rs4810485	chr20	46120612	rs4239702	ENSG00000080189	ENST00000484318	SLC35C2	46120551	46120788	pDC_105572	openGene2openGene	MS
immune	pDC	rs28449958	chr16	28864161	rs7193733	ENSG00000103502	ENST00000563893	CDIPT	28862910	28864210	pDC_63568	openGene2openGene	IBD
immune	pDC	rs1860545	chr12	6341779	rs767455	ENSG00000067182	ENST00000537842	TNFRSF1A	6341519	6341938	pDC_35140	openGene2openGene	AS
immune	pDC	rs12771452	chr10	113679771	rs28411397	ENSG00000107518	ENST00000616894	ATRNL1	113679037	113680741	pDC_23773	openGene2openGene	VIT
immune	pDC	rs28449958	chr16	28864161	rs7193733	ENSG00000103502	ENST00000564296	CDIPT	28862910	28864210	pDC_63568	openGene2openGene	IBD
immune	pDC	rs12727642	chr1	7954508	rs35731977	ENSG00000230679	ENST00000442636	ENO1-AS1	7953733	7954690	pDC_577	openGene2openGene	CEL
immune	pDC	rs2790159	chr10	58267855	rs2993833	ENSG00000181915	ENST00000373783	ADO	58266903	58268532	pDC_19549	openGene2openGene	CRO
immune	pDC	rs2790159	chr10	58267362	rs1339580	ENSG00000181915	ENST00000373783	ADO	58266903	58268532	pDC_19549	openGene2openGene	CRO
immune	pDC	rs12445568	chr16	30958236	rs62055866	ENSG00000178226	ENST00000562368	PRSS36	30957407	30958419	pDC_63801	openGene2openGene	PSO
immune	pDC	rs9611565	chr22	41381879	rs2234058	ENSG00000100412	ENST00000466237	ACO2	41381147	41382551	pDC_111415	openGene2openGene	VIT
immune	pDC	rs34840245	chr6	34757701	rs7743724	ENSG00000064995	ENST00000686190	TAF11	34756882	34757808	pDC_155635	openGene2openGene	SLE
immune	pDC	rs12445568	chr16	30957268	rs4889599	ENSG00000178226	ENST00000569614	PRSS36	30957012	30957345	pDC_63800	openGene2openGene	PSO
immune	pDC	rs28449958	chr16	28863801	rs7198606	ENSG00000103502	ENST00000562041	CDIPT	28862910	28864210	pDC_63568	openGene2openGene	IBD
immune	pDC	rs7187776	chr16	28863801	rs7198606	ENSG00000177548	ENST00000566762	RABEP2	28862910	28864210	pDC_63568	openGene2openGene	T1D
immune	pDC	rs8042861	chr15	90529825	rs112060611	ENSG00000197299	ENST00000648453	BLM	90529348	90530944	pDC_61103	openGene2openGene	MS
immune	pDC	rs8042861	chr15	90529921	rs111742752	ENSG00000197299	ENST00000355112	BLM	90529348	90530944	pDC_61103	openGene2openGene	MS
immune	pDC	rs60131261	chr6	29977119	rs4713279	ENSG00000225864	ENST00000427340	ENSG00000225864	29976168	29977372	pDC_155003	openGene2openGene	VIT
immune	pDC	rs2247314	chr6	166956504	rs2247325	ENSG00000285730	ENST00000649589	ENSG00000285730	166956098	166957631	pDC_166267	openGene2openGene	VIT
immune	pDC	rs2247314	chr6	166956865	rs2757039	ENSG00000285730	ENST00000649589	ENSG00000285730	166956098	166957631	pDC_166267	openGene2openGene	VIT
immune	pDC	rs34840245	chr6	34757701	rs7743724	ENSG00000064995	ENST00000685682	TAF11	34756882	34757808	pDC_155635	openGene2openGene	SLE
immune	pDC	rs11335233	chr3	188390854	rs56046601	ENSG00000145012	ENST00000414139	LPP	188389813	188391016	pDC_125689	ocr2openGene	HT
immune	pDC	rs11335233	chr3	188390854	rs56046601	ENSG00000145012	ENST00000430340	LPP	188389813	188391016	pDC_125689	ocr2openGene	HT
immune	pDC	rs3197999	chr3	49358324	rs1800668	ENSG00000172046	ENST00000417901	USP19	49357838	49359110	pDC_115860	openGene2openGene	IBD
immune	pDC	rs760805	chr1	24929953	rs71514255	ENSG00000285823	ENST00000648660	LINC02793	24929076	24930699	pDC_1879	openGene2openGene	ALG
immune	pDC	rs60600003	chr7	37342861	rs60600003	ENSG00000155849	ENST00000463390	ELMO1	37342453	37343448	pDC_169328	openGene2openGene	MS
immune	pDC	rs1021156	chr8	78665491	rs3808619	ENSG00000164683	ENST00000674439	HEY1	78665375	78666542	pDC_183852	openGene2openGene	MS
immune	pDC	rs7120737	chr11	47611954	rs7931089	ENSG00000149182	ENST00000529439	ARFGAP2	47611235	47612078	pDC_28445	ocr2openGene	MS
immune	pDC	rs5758343	chr22	41381909	rs2234059	ENSG00000239900	ENST00000477111	ADSL	41381147	41382551	pDC_111415	openGene2openGene	ALG
immune	pDC	rs9611565	chr22	41381237	rs2234052	ENSG00000100412	ENST00000676792	ACO2	41381147	41382551	pDC_111415	openGene2openGene	VIT
immune	pDC	rs78037977	chr1	172746562	rs78037977	ENSG00000234741	ENST00000449289	GAS5	172746232	172746706	pDC_10456	ocr2openGene	VIT
immune	pDC	rs72928038	chr6	90296024	rs6908626	ENSG00000112159	ENST00000369393	MDN1	90295056	90297328	pDC_159520	openGene2openGene	MS
immune	pDC	rs112006329	chr11	575408	rs56333810	ENSG00000174915	ENST00000531520	PTDSS2	575406	576757	pDC_25136	openGene2openGene	SLE
immune	pDC	rs533646	chr11	118692672	rs585039	ENSG00000110367	ENST00000525082	DDX6	118692260	118692926	pDC_33377	ocr2openGene	MS
immune	pDC	rs12445568	chr16	30958236	rs62055866	ENSG00000103510	ENST00000219797	KAT8	30957407	30958419	pDC_63801	openGene2openGene	PSO
immune	pDC	rs930297	chr17	75412743	rs9914731	ENSG00000125454	ENST00000416858	SLC25A19	75412579	75413127	pDC_72484	ocr2openGene	SLE
immune	pDC	rs13142500	chr4	10723269	rs6852722	ENSG00000002587	ENST00000002596	HS3ST1	10722947	10723348	pDC_127517	ocr2openGene	RA
immune	pDC	rs3197999	chr3	49171432	rs4955420	ENSG00000114316	ENST00000416417	USP4	49171056	49171844	pDC_115846	openGene2openGene	IBD
immune	pDC	rs11246217	chr11	575800	rs34793529	ENSG00000174915	ENST00000531520	PTDSS2	575406	576757	pDC_25136	openGene2openGene	SLE
immune	pDC	rs7723899	chr5	96896518	rs2548537	ENSG00000153113	ENST00000508608	CAST	96896248	96897470	pDC_146068	openGene2openGene	CRO
immune	pDC	rs12720356	chr19	10305768	rs73510898	ENSG00000105397	ENST00000525824	TYK2	10305558	10305850	pDC_80716	openGene2openGene	PSO
immune	pDC	rs112006329	chr11	575800	rs34793529	ENSG00000174915	ENST00000525059	PTDSS2	575406	576757	pDC_25136	openGene2openGene	SLE
immune	pDC	rs11246217	chr11	575408	rs56333810	ENSG00000174915	ENST00000525059	PTDSS2	575406	576757	pDC_25136	openGene2openGene	SLE
immune	pDC	rs12720356	chr19	10305768	rs73510898	ENSG00000105397	ENST00000524462	TYK2	10305558	10305850	pDC_80716	openGene2openGene	PSO
immune	pDC	rs74796499	chr14	88006502	rs78461372	ENSG00000042088	ENST00000553569	TDP1	88006068	88006789	pDC_55225	ocr2openGene	MS
immune	pDC	rs7723899	chr5	96896438	rs2548538	ENSG00000246763	ENST00000498871	RGMB-AS1	96896248	96897470	pDC_146068	openGene2openGene	CRO
immune	pDC	rs3197999	chr3	49416401	rs6997	ENSG00000172046	ENST00000465902	USP19	49416316	49416606	pDC_115867	openGene2openGene	IBD
immune	pDC	rs11246217	chr11	575408	rs56333810	ENSG00000174775	ENST00000468682	HRAS	575406	576757	pDC_25136	openGene2openGene	SLE
immune	pDC	rs79157249	chr11	118926683	rs73575429	ENSG00000172375	ENST00000527854	C2CD2L	118926245	118926704	pDC_33412	openGene2openGene	CRO
immune	pDC	rs3748816	chr1	2585342	rs60733400	ENSG00000069424	ENST00000656746	KCNAB2	2585289	2586067	pDC_273	openGene2openGene	CEL
immune	pDC	rs79157249	chr11	118926544	rs76598569	ENSG00000172375	ENST00000527854	C2CD2L	118926245	118926704	pDC_33412	openGene2openGene	CRO
immune	pDC	rs3748816	chr1	2585342	rs60733400	ENSG00000069424	ENST00000481789	KCNAB2	2585289	2586067	pDC_273	openGene2openGene	CEL
immune	pDC	rs9271597	chr6	32622666	rs9271566	ENSG00000204256	ENST00000677085	BRD2	32622471	32623437	pDC_155322	ocr2openGene	VIT
immune	pDC	rs78037977	chr1	172746562	rs78037977	ENSG00000234741	ENST00000690349	GAS5	172746232	172746706	pDC_10456	ocr2openGene	VIT
immune	pDC	rs3801810	chr7	26853905	rs3213853	ENSG00000254369	ENST00000524304	HOXA-AS3	26853861	26854078	pDC_168589	ocr2openGene	CRO
immune	pDC	rs112006329	chr11	575800	rs34793529	ENSG00000174915	ENST00000526558	PTDSS2	575406	576757	pDC_25136	openGene2openGene	SLE
immune	pDC	rs10806425	chr6	90216893	rs10806425	ENSG00000112159	ENST00000369393	MDN1	90216290	90216959	pDC_159510	openGene2openGene	CEL
immune	pDC	rs8042861	chr15	90388225	rs2589941	ENSG00000196547	ENST00000559717	MAN2A2	90387697	90388992	pDC_61092	openGene2openGene	MS
immune	pDC	rs79157249	chr11	118926294	rs73575428	ENSG00000172375	ENST00000529874	C2CD2L	118926245	118926704	pDC_33412	openGene2openGene	CRO
immune	pDC	rs78037977	chr1	172746562	rs78037977	ENSG00000234741	ENST00000685039	GAS5	172746232	172746706	pDC_10456	ocr2openGene	VIT
immune	pDC	rs8107548	chr19	49363759	rs2288480	ENSG00000268686	ENST00000660123	ENSG00000268686	49363353	49363868	pDC_83714	openGene2openGene	MS
immune	pDC	rs3801810	chr7	26864042	rs73069539	ENSG00000254369	ENST00000518848	HOXA-AS3	26863552	26865188	pDC_168592	openGene2openGene	CRO
immune	pDC	rs694739	chr11	64285685	rs887314	ENSG00000168439	ENST00000538945	STIP1	64284984	64286025	pDC_29325	openGene2openGene	MS
immune	pDC	rs2066819	chr12	56333921	rs80317430	ENSG00000062485	ENST00000550700	CS	56333337	56334477	pDC_38789	openGene2openGene	PSO
immune	pDC	rs13153019	chr5	177357611	rs4075959	ENSG00000198055	ENST00000393576	GRK6	177357266	177358376	pDC_152265	openGene2openGene	ALG
immune	pDC	rs11221332	chr11	128522042	rs61907765	ENSG00000134954	ENST00000608978	ETS1	128521916	128523355	pDC_34203	openGene2openGene	CEL
immune	pDC	rs522127	chr3	160012892	rs6808498	ENSG00000068885	ENST00000487943	IFT80	160011930	160012935	pDC_123570	openGene2openGene	MS
immune	pDC	rs11246217	chr11	613757	rs59115876	ENSG00000070047	ENST00000413872	PHRF1	613256	613786	pDC_25143	openGene2openGene	SLE
immune	pDC	rs1887428	chr9	4984530	rs1887428	ENSG00000107036	ENST00000414202	RIC1	4984321	4986128	pDC_189447	openGene2openGene	IBD
immune	pDC	rs146029108	chr9	136363451	rs140876101	ENSG00000160360	ENST00000429455	GPSM1	136362997	136363965	pDC_197167	openGene2openGene	CRO
immune	pDC	rs4821124	chr22	21568075	rs140491	ENSG00000100023	ENST00000679477	PPIL2	21567534	21568476	pDC_109754	openGene2openGene	PSO
immune	pDC	rs13153019	chr5	177357438	rs4976688	ENSG00000198055	ENST00000512684	GRK6	177357266	177358376	pDC_152265	openGene2openGene	ALG
immune	pDC	rs13153019	chr5	177357611	rs4075959	ENSG00000198055	ENST00000355958	GRK6	177357266	177358376	pDC_152265	openGene2openGene	ALG
immune	pDC	rs663743	chr11	64340263	rs663743	ENSG00000173264	ENST00000411458	GPR137	64340040	64341172	pDC_29335	openGene2openGene	T1D
immune	pDC	rs663743	chr11	64340263	rs663743	ENSG00000173264	ENST00000536667	GPR137	64340040	64341172	pDC_29335	openGene2openGene	T1D
immune	pDC	rs56691573	chr7	28180193	rs849333	ENSG00000277966	ENST00000620901	ENSG00000277966	28179424	28181163	pDC_168678	openGene2openGene	CRO
immune	pDC	rs35954981	chr12	9733365	rs10492165	ENSG00000003056	ENST00000536844	M6PR	9733170	9733466	pDC_35452	openGene2openGene	T1D
immune	pDC	rs62149416	chr2	60881694	rs67574266	ENSG00000028116	ENST00000428021	VRK2	60880912	60881984	pDC_88730	openGene2openGene	PSO
immune	pDC	rs12946510	chr17	39754115	rs2941522	ENSG00000273576	ENST00000615852	ENSG00000273576	39753766	39755045	pDC_69798	ocr2openGene	MS
immune	pDC	rs1170436	chr16	68530283	rs1728769	ENSG00000102908	ENST00000565301	NFAT5	68529754	68530646	pDC_65277	openGene2openGene	SLE
immune	pDC	rs149010539	chr3	49673997	chr3:49711430	ENSG00000164076	ENST00000480398	CAMKV	49673623	49674776	pDC_115881	openGene2openGene	CRO
immune	pDC	rs4821124	chr22	21568167	rs11089620	ENSG00000100023	ENST00000679692	PPIL2	21567534	21568476	pDC_109754	openGene2openGene	PSO
immune	pDC	rs2847293	chr18	12777604	rs2847274	ENSG00000175354	ENST00000645816	PTPN2	12777163	12777946	pDC_74439	openGene2openGene	JIA
immune	pDC	rs7812879	chr8	11492067	rs2251056	ENSG00000079459	ENST00000622850	FDFT1	11491867	11493579	pDC_178788	ocr2openGene	SLE
immune	pDC	rs4821124	chr22	21568167	rs11089620	ENSG00000100023	ENST00000681791	PPIL2	21567534	21568476	pDC_109754	openGene2openGene	PSO
immune	pDC	rs13277113	chr8	11493510	rs4840568	ENSG00000079459	ENST00000528812	FDFT1	11491867	11493579	pDC_178788	ocr2openGene	SLE
immune	pDC	rs4821124	chr22	21568167	rs11089620	ENSG00000100023	ENST00000679857	PPIL2	21567534	21568476	pDC_109754	openGene2openGene	PSO
immune	pDC	rs4821124	chr22	21568075	rs140491	ENSG00000100023	ENST00000681791	PPIL2	21567534	21568476	pDC_109754	openGene2openGene	PSO
immune	pDC	rs28449958	chr16	28880144	rs8055138	ENSG00000103495	ENST00000567444	MAZ	28879622	28880578	pDC_63571	openGene2openGene	IBD
immune	pDC	rs5758343	chr22	41413899	rs132919	ENSG00000100412	ENST00000678269	ACO2	41413261	41414350	pDC_111418	ocr2openGene	ALG
immune	pDC	rs9611565	chr22	41381311	rs2234053	ENSG00000100401	ENST00000422838	RANGAP1	41381147	41382551	pDC_111415	openGene2openGene	VIT
immune	pDC	rs2234067	chr6	36387877	rs2234067	ENSG00000112053	ENST00000394602	SLC26A8	36387537	36388326	pDC_155788	openGene2openGene	RA
immune	pDC	rs11154801	chr6	135497759	rs13197384	ENSG00000118515	ENST00000525877	SGK1	135497289	135498696	pDC_163564	openGene2openGene	MS
immune	pDC	rs1217382	chr1	113905292	rs971173	ENSG00000007341	ENST00000343210	ST7L	113904319	113905767	pDC_7964	openGene2openGene	CRO
immune	pDC	rs10883723	chr10	102503918	rs3818470	ENSG00000171206	ENST00000302424	TRIM8	102503671	102504077	pDC_22962	openGene2openGene	ALG
immune	pDC	rs11154801	chr6	135497759	rs13197384	ENSG00000118515	ENST00000472859	SGK1	135497289	135498696	pDC_163564	openGene2openGene	MS
immune	pDC	rs7723899	chr5	96896636	rs200093446	ENSG00000247121	ENST00000501338	ENSG00000247121	96896248	96897470	pDC_146068	ocr2openGene	CRO
immune	pDC	rs522127	chr3	160012895	rs6771363	ENSG00000068885	ENST00000478460	IFT80	160011930	160012935	pDC_123570	openGene2openGene	MS
immune	pDC	rs3197999	chr3	49171432	rs4955420	ENSG00000283189	ENST00000637088	ENSG00000283189	49171056	49171844	pDC_115846	openGene2openGene	IBD
immune	pDC	rs3197999	chr3	49171432	rs4955420	ENSG00000283189	ENST00000638079	ENSG00000283189	49171056	49171844	pDC_115846	openGene2openGene	IBD
immune	pDC	rs78037977	chr1	172746562	rs78037977	ENSG00000234741	ENST00000689895	GAS5	172746232	172746706	pDC_10456	ocr2openGene	VIT
immune	pDC	rs8042861	chr15	90388131	rs2589940	ENSG00000213471	ENST00000612615	TTLL13P	90387697	90388992	pDC_61092	openGene2openGene	MS
immune	pDC	rs5758343	chr22	41381311	rs2234053	ENSG00000100412	ENST00000676748	ACO2	41381147	41382551	pDC_111415	openGene2openGene	ALG
immune	pDC	rs1782645	chr10	79286508	rs1250567	ENSG00000138326	ENST00000645440	RPS24	79286132	79286908	pDC_21218	ocr2openGene	MS
immune	pDC	rs4456788	chr21	44196080	rs4635612	ENSG00000237604	ENST00000411956	ENSG00000237604	44196067	44196826	pDC_109145	openGene2openGene	IBD
immune	pDC	rs3778753	chr7	128935498	rs3778754	ENSG00000128604	ENST00000473787	IRF5	128934831	128935563	pDC_175884	ocr2openGene	RA
immune	pDC	rs9611565	chr22	41381554	rs9607799	ENSG00000239900	ENST00000480775	ADSL	41381147	41382551	pDC_111415	openGene2openGene	VIT
immune	pDC	rs9611565	chr22	41381237	rs2234052	ENSG00000239900	ENST00000636714	ADSL	41381147	41382551	pDC_111415	openGene2openGene	VIT
immune	pDC	rs11089637	chr22	21621988	rs1555887364	ENSG00000161179	ENST00000292778	YDJC	21621977	21622232	pDC_109760	ocr2openGene	RA
immune	pDC	rs7723899	chr5	96896641	rs56321917	ENSG00000247121	ENST00000660209	ENSG00000247121	96896248	96897470	pDC_146068	openGene2openGene	CRO
immune	pDC	rs9611565	chr22	41381909	rs2234059	ENSG00000239900	ENST00000480775	ADSL	41381147	41382551	pDC_111415	openGene2openGene	VIT
immune	pDC	rs7812879	chr8	11493212	rs9694294	ENSG00000079459	ENST00000531249	FDFT1	11491867	11493579	pDC_178788	openGene2openGene	SLE
immune	pDC	rs2736336	chr8	11493510	rs4840568	ENSG00000079459	ENST00000531249	FDFT1	11491867	11493579	pDC_178788	openGene2openGene	SLE
immune	pDC	rs522127	chr3	160012895	rs6771363	ENSG00000068885	ENST00000478370	IFT80	160011930	160012935	pDC_123570	openGene2openGene	MS
immune	pDC	rs11089637	chr22	21568075	rs140491	ENSG00000100023	ENST00000681338	PPIL2	21567534	21568476	pDC_109754	openGene2openGene	RA
immune	pDC	rs17035378	chr2	68371771	rs17035375	ENSG00000143995	ENST00000409622	MEIS1	68371625	68371908	pDC_89264	ocr2openGene	CEL
immune	pDC	rs2618444	chr8	11493510	rs4840568	ENSG00000079459	ENST00000532266	FDFT1	11491867	11493579	pDC_178788	openGene2openGene	SLE
immune	pDC	rs10883723	chr10	102540219	rs7096072	ENSG00000166197	ENST00000405356	NOLC1	102540140	102540362	pDC_22967	ocr2openGene	ALG
immune	pDC	rs522127	chr3	160012630	rs600519	ENSG00000068885	ENST00000326448	IFT80	160011930	160012935	pDC_123570	openGene2openGene	MS
immune	pDC	rs522127	chr3	160012892	rs6808498	ENSG00000068885	ENST00000326448	IFT80	160011930	160012935	pDC_123570	openGene2openGene	MS
immune	pDC	rs10883723	chr10	102502871	rs2296590	ENSG00000166197	ENST00000464969	NOLC1	102501955	102503110	pDC_22961	openGene2openGene	ALG
immune	pDC	rs60946162	chr3	188390854	rs56046601	ENSG00000113916	ENST00000621333	BCL6	188389813	188391016	pDC_125689	ocr2openGene	ALG
immune	pDC	rs8054198	chr16	10944503	rs8054198	ENSG00000175595	ENST00000682826	ERCC4	10944153	10944945	pDC_62666	openGene2openGene	SLE
immune	pDC	rs28449958	chr16	28863801	rs7198606	ENSG00000168488	ENST00000336783	ATXN2L	28862910	28864210	pDC_63568	openGene2openGene	IBD
immune	pDC	rs9469899	chr6	34792548	rs7752060	ENSG00000065029	ENST00000469195	ZNF76	34791473	34792573	pDC_155636	openGene2openGene	GD
immune	pDC	rs36014129	chr6	26044636	rs35506517	ENSG00000010704	ENST00000353147	HFE	26043154	26044662	pDC_154645	openGene2openGene	SLE
immune	pDC	rs9469899	chr6	34792104	rs13215181	ENSG00000065029	ENST00000484932	ZNF76	34791473	34792573	pDC_155636	openGene2openGene	GD
immune	pDC	rs11624293	chr14	88006251	rs8005161	ENSG00000070778	ENST00000555243	PTPN21	88006068	88006789	pDC_55225	ocr2openGene	AS
immune	pDC	rs36014129	chr6	26044636	rs35506517	ENSG00000275379	ENST00000616365	H3C11	26043154	26044662	pDC_154645	openGene2openGene	SLE
immune	pDC	rs9611565	chr22	41381311	rs2234053	ENSG00000239900	ENST00000216194	ADSL	41381147	41382551	pDC_111415	openGene2openGene	VIT
immune	pDC	rs1048990	chr14	35122110	rs28365850	ENSG00000129515	ENST00000362031	SNX6	35121549	35123028	pDC_51840	openGene2openGene	ALG
immune	pDC	rs7723899	chr5	96896636	rs200093446	ENSG00000247121	ENST00000655392	ENSG00000247121	96896248	96897470	pDC_146068	openGene2openGene	CRO
immune	pDC	rs7132277	chr12	123364549	rs7485502	ENSG00000111011	ENST00000525570	RSRC2	123364367	123365994	pDC_44084	openGene2openGene	MS
immune	pDC	rs1701704	chr12	55996852	rs705702	ENSG00000135482	ENST00000551880	ZC3H10	55996818	55997547	pDC_38750	openGene2openGene	T1D
immune	pDC	rs112006329	chr11	575800	rs34793529	ENSG00000177963	ENST00000528357	RIC8A	575406	576757	pDC_25136	openGene2openGene	SLE
immune	pDC	rs13018977	chr2	241316415	rs13006939	ENSG00000144504	ENST00000496300	ANKMY1	241314951	241316455	pDC_102284	openGene2openGene	T1D
immune	pDC	rs72832915	chr17	39730733	rs3809717	ENSG00000264968	ENST00000578802	ENSG00000264968	39730175	39730946	pDC_69792	openGene2openGene	SLE
immune	pDC	rs17035378	chr2	68371797	rs55900996	ENSG00000230749	ENST00000439433	MEIS1-AS2	68371625	68371908	pDC_89264	ocr2openGene	CEL
immune	pDC	rs9469899	chr6	34792104	rs13215181	ENSG00000065029	ENST00000460229	ZNF76	34791473	34792573	pDC_155636	openGene2openGene	GD
immune	pDC	rs56691573	chr7	28180193	rs849333	ENSG00000240990	ENST00000522863	HOXA11-AS	28179424	28181163	pDC_168678	openGene2openGene	CRO
immune	pDC	rs9611565	chr22	41381311	rs2234053	ENSG00000239900	ENST00000636265	ADSL	41381147	41382551	pDC_111415	openGene2openGene	VIT
immune	pDC	rs5758343	chr22	41381554	rs9607799	ENSG00000100412	ENST00000676959	ACO2	41381147	41382551	pDC_111415	openGene2openGene	ALG
immune	pDC	rs28449958	chr16	28864161	rs7193733	ENSG00000177548	ENST00000564473	RABEP2	28862910	28864210	pDC_63568	openGene2openGene	IBD
immune	pDC	rs13018977	chr2	241316415	rs13006939	ENSG00000144504	ENST00000443318	ANKMY1	241314951	241316455	pDC_102284	openGene2openGene	T1D
immune	pDC	rs56691573	chr7	28180193	rs849333	ENSG00000278592	ENST00000620211	ENSG00000278592	28179424	28181163	pDC_168678	openGene2openGene	CRO
immune	pDC	rs12927355	chr16	11093926	rs12924729	ENSG00000153066	ENST00000575349	TXNDC11	11093561	11094742	pDC_62694	ocr2openGene	T1D
immune	pDC	rs13088318	chr3	101513249	rs55749605	ENSG00000114354	ENST00000675246	TFG	101512200	101513683	pDC_118978	openGene2openGene	ALG
immune	pDC	rs11089637	chr22	21568075	rs140491	ENSG00000100023	ENST00000680109	PPIL2	21567534	21568476	pDC_109754	openGene2openGene	RA
immune	pDC	rs62149416	chr2	60926668	rs34518355	ENSG00000222251	ENST00000410319	RNA5SP95	60926391	60926812	pDC_88736	openGene2openGene	PSO
immune	pDC	rs11246217	chr11	613757	rs59115876	ENSG00000177156	ENST00000528097	TALDO1	613256	613786	pDC_25143	openGene2openGene	SLE
immune	pDC	rs9611565	chr22	41381554	rs9607799	ENSG00000239900	ENST00000623978	ADSL	41381147	41382551	pDC_111415	openGene2openGene	VIT
immune	pDC	rs9611565	chr22	41381311	rs2234053	ENSG00000239900	ENST00000623978	ADSL	41381147	41382551	pDC_111415	openGene2openGene	VIT
immune	pDC	rs28449958	chr16	28864161	rs7193733	ENSG00000168488	ENST00000564304	ATXN2L	28862910	28864210	pDC_63568	openGene2openGene	IBD
immune	pDC	rs112006329	chr11	575408	rs56333810	ENSG00000185507	ENST00000528413	IRF7	575406	576757	pDC_25136	openGene2openGene	SLE
immune	pDC	rs11089637	chr22	21568167	rs11089620	ENSG00000100023	ENST00000680860	PPIL2	21567534	21568476	pDC_109754	openGene2openGene	RA
immune	pDC	rs9469899	chr6	34792177	rs6457791	ENSG00000196821	ENST00000374026	ILRUN	34791473	34792573	pDC_155636	openGene2openGene	GD
immune	pDC	rs11246217	chr11	613757	rs59115876	ENSG00000177600	ENST00000525722	RPLP2	613256	613786	pDC_25143	openGene2openGene	SLE
immune	pDC	rs2066819	chr12	56334353	rs79824801	ENSG00000135452	ENST00000546922	TSPAN31	56333337	56334477	pDC_38789	openGene2openGene	PSO
immune	pDC	rs9808753	chr21	33403128	rs8134145	ENSG00000243646	ENST00000422891	IL10RB	33402493	33404497	pDC_108299	openGene2openGene	MS
immune	pDC	rs2304206	chr19	49677009	rs975484	ENSG00000161618	ENST00000293350	ALDH16A1	49676605	49677394	pDC_83772	openGene2openGene	VIT
immune	pDC	rs4690229	chr4	973657	rs13137144	ENSG00000090316	ENST00000512308	MAEA	972890	973988	pDC_126712	openGene2openGene	SLE
immune	pDC	rs10496726	chr2	134283192	rs11689718	ENSG00000121988	ENST00000492193	ZRANB3	134282595	134283855	pDC_93528	ocr2openGene	SLE
immune	pDC	rs2304206	chr19	49665763	rs2304204	ENSG00000161618	ENST00000455361	ALDH16A1	49665311	49666311	pDC_83770	openGene2openGene	VIT
immune	pDC	rs9808753	chr21	33404135	rs9975473	ENSG00000243646	ENST00000422891	IL10RB	33402493	33404497	pDC_108299	openGene2openGene	MS
immune	pDC	rs2066819	chr12	56299736	rs41423244	ENSG00000181852	ENST00000548225	RNF41	56299716	56300649	pDC_38787	openGene2openGene	PSO
immune	pDC	rs11675538	chr2	65431010	rs12993075	ENSG00000143971	ENST00000462772	ETAA1	65430445	65431745	pDC_89101	openGene2openGene	UC
immune	pDC	rs35954981	chr12	9733365	rs10492165	ENSG00000139187	ENST00000544226	KLRG1	9733170	9733466	pDC_35452	openGene2openGene	T1D
immune	pDC	rs2066819	chr12	56334353	rs79824801	ENSG00000257727	ENST00000551286	CNPY2	56333337	56334477	pDC_38789	openGene2openGene	PSO
immune	pDC	rs9611565	chr22	41381554	rs9607799	ENSG00000239900	ENST00000680378	ADSL	41381147	41382551	pDC_111415	openGene2openGene	VIT
immune	pDC	rs28449958	chr16	28880144	rs8055138	ENSG00000168488	ENST00000564304	ATXN2L	28879622	28880578	pDC_63571	openGene2openGene	IBD
immune	pDC	rs12720356	chr19	10380329	rs2304257	ENSG00000090339	ENST00000264832	ICAM1	10380124	10381084	pDC_80724	openGene2openGene	T1D
immune	pDC	rs112006329	chr11	575408	rs56333810	ENSG00000185507	ENST00000397566	IRF7	575406	576757	pDC_25136	openGene2openGene	SLE
immune	pDC	rs112006329	chr11	575408	rs56333810	ENSG00000185507	ENST00000647801	IRF7	575406	576757	pDC_25136	openGene2openGene	SLE
immune	pDC	rs2017445	chr12	56041720	rs705705	ENSG00000135486	ENST00000550482	HNRNPA1	56041397	56042409	pDC_38756	openGene2openGene	VIT
immune	pDC	rs112006329	chr11	575800	rs34793529	ENSG00000177963	ENST00000527468	RIC8A	575406	576757	pDC_25136	openGene2openGene	SLE
immune	pDC	rs2017445	chr12	56041628	rs705704	ENSG00000135486	ENST00000550482	HNRNPA1	56041397	56042409	pDC_38756	openGene2openGene	VIT
immune	pDC	rs7187776	chr16	28824359	rs149808056	ENSG00000188603	ENST00000636228	CLN3	28822507	28824560	pDC_63561	openGene2openGene	T1D
immune	pDC	rs2017445	chr12	56041628	rs705704	ENSG00000135486	ENST00000547708	HNRNPA1	56041397	56042409	pDC_38756	openGene2openGene	VIT
immune	pDC	rs2836883	chr21	39094644	rs2836882	ENSG00000223806	ENST00000429621	LINC00114	39094181	39094782	pDC_108711	ocr2openGene	AS
immune	pDC	rs1170436	chr16	68524625	rs4783650	ENSG00000168802	ENST00000567763	CHTF8	68524426	68524766	pDC_65274	ocr2openGene	SLE
immune	pDC	rs2017445	chr12	56041720	rs705705	ENSG00000135486	ENST00000679228	HNRNPA1	56041397	56042409	pDC_38756	openGene2openGene	VIT
immune	pDC	rs112006329	chr11	575408	rs56333810	ENSG00000185507	ENST00000348655	IRF7	575406	576757	pDC_25136	openGene2openGene	SLE
immune	pDC	rs5987194	chrX	154059995	rs1734787	ENSG00000071889	ENST00000497506	FAM3A	154059621	154060122	pDC_202528	openGene2openGene	RA
immune	pDC	rs12232003	chr12	53180847	rs59218377	ENSG00000170374	ENST00000303846	SP7	53180038	53181211	pDC_38451	openGene2openGene	T1D
immune	pDC	rs508970	chr11	61142109	rs595158	ENSG00000013725	ENST00000313421	CD6	61141332	61142169	pDC_28977	ocr2openGene	RA
immune	pDC	rs10199605	chr2	8332634	rs28376924	ENSG00000236790	ENST00000668575	LINC00299	8332604	8333107	pDC_85028	ocr2openGene	ECZ
immune	pDC	rs10220572	chr14	88006251	rs8005161	ENSG00000100722	ENST00000251038	ZC3H14	88006068	88006789	pDC_55225	ocr2openGene	IBD
immune	pDC	rs8042861	chr15	90388131	rs2589940	ENSG00000259661	ENST00000560522	ENSG00000259661	90387697	90388992	pDC_61092	openGene2openGene	MS
immune	pDC	rs181826	chr5	142110103	rs10569192	ENSG00000120318	ENST00000513878	ARAP3	142110085	142110514	pDC_149667	openGene2openGene	CRO
immune	pDC	rs508970	chr11	61142109	rs595158	ENSG00000013725	ENST00000433107	CD6	61141332	61142169	pDC_28977	ocr2openGene	RA
immune	pDC	rs508970	chr11	61142109	rs595158	ENSG00000013725	ENST00000452451	CD6	61141332	61142169	pDC_28977	ocr2openGene	RA
immune	pDC	rs7187776	chr16	28824359	rs149808056	ENSG00000188603	ENST00000565688	CLN3	28822507	28824560	pDC_63561	openGene2openGene	T1D
immune	pDC	rs7187776	chr16	28824359	rs149808056	ENSG00000188603	ENST00000636172	CLN3	28822507	28824560	pDC_63561	openGene2openGene	T1D
immune	pDC	rs1860545	chr12	6341779	rs767455	ENSG00000111321	ENST00000543190	LTBR	6341519	6341938	pDC_35140	openGene2openGene	AS
immune	pDC	rs1920296	chr3	121835005	rs72421117	ENSG00000144840	ENST00000273375	RABL3	121834603	121835771	pDC_120607	openGene2openGene	MS
immune	pDC	rs79157249	chr11	118926294	rs73575428	ENSG00000160695	ENST00000614944	VPS11	118926245	118926704	pDC_33412	openGene2openGene	CRO
immune	pDC	rs5987194	chrX	154059995	rs1734787	ENSG00000071889	ENST00000457212	FAM3A	154059621	154060122	pDC_202528	openGene2openGene	RA
immune	pDC	rs62149377	chr2	60756834	rs2099613	ENSG00000212978	ENST00000417691	ENSG00000212978	60755931	60757107	pDC_88716	openGene2openGene	SLE
immune	pDC	rs7132277	chr12	123364549	rs7485502	ENSG00000111328	ENST00000544658	CDK2AP1	123364367	123365994	pDC_44084	openGene2openGene	MS
immune	pDC	rs34840245	chr6	34887971	rs1051115	ENSG00000137288	ENST00000374214	UQCC2	34887703	34888522	pDC_155639	openGene2openGene	SLE
immune	pDC	rs9977672	chr21	39094542	rs9808651	ENSG00000157557	ENST00000432278	ETS2	39094181	39094782	pDC_108711	ocr2openGene	IBD
immune	pDC	rs3801810	chr7	26865151	rs73069540	ENSG00000197576	ENST00000511914	HOXA4	26863552	26865188	pDC_168592	openGene2openGene	CRO
immune	pDC	rs1701704	chr12	56041628	rs705704	ENSG00000135446	ENST00000552713	CDK4	56041397	56042409	pDC_38756	openGene2openGene	T1D
immune	pDC	rs7187776	chr16	28846324	rs7187776	ENSG00000178188	ENST00000538342	SH2B1	28846130	28846899	pDC_63567	openGene2openGene	T1D
immune	pDC	rs9901869	chr17	47660335	rs7219303	ENSG00000108424	ENST00000540627	KPNB1	47659971	47660575	pDC_70538	openGene2openGene	AS
immune	pDC	rs7187776	chr16	28846324	rs7187776	ENSG00000178188	ENST00000545570	SH2B1	28846130	28846899	pDC_63567	openGene2openGene	T1D
immune	pDC	rs522127	chr3	160012018	rs587422	ENSG00000213186	ENST00000494486	TRIM59	160011930	160012935	pDC_123570	openGene2openGene	MS
immune	pDC	rs5758343	chr22	41381237	rs2234052	ENSG00000100412	ENST00000677532	ACO2	41381147	41382551	pDC_111415	openGene2openGene	ALG
immune	pDC	rs2017445	chr12	56041628	rs705704	ENSG00000065357	ENST00000549629	DGKA	56041397	56042409	pDC_38756	openGene2openGene	VIT
immune	pDC	rs9926533	chr16	31106092	rs2032915	ENSG00000099365	ENST00000215095	STX1B	31105684	31106143	pDC_63822	openGene2openGene	SLE
immune	pDC	rs28449958	chr16	28822933	rs201131521	ENSG00000188603	ENST00000568472	CLN3	28822507	28824560	pDC_63561	openGene2openGene	IBD
immune	pDC	rs28449958	chr16	28824361	rs138159013	ENSG00000188603	ENST00000395653	CLN3	28822507	28824560	pDC_63561	openGene2openGene	IBD
immune	pDC	rs10883723	chr10	102502871	rs2296590	ENSG00000269609	ENST00000669625	C10orf95-AS1	102501955	102503110	pDC_22961	openGene2openGene	ALG
immune	pDC	rs6583331	chr3	196624344	rs1385331	ENSG00000161217	ENST00000444822	PCYT1A	196624220	196625318	pDC_126511	ocr2openGene	VIT
immune	pDC	rs1920296	chr3	121835005	rs72421117	ENSG00000153767	ENST00000492959	GTF2E1	121834603	121835771	pDC_120607	openGene2openGene	MS
immune	pDC	rs60542850	chr19	10380676	rs71297581	ENSG00000130811	ENST00000587993	EIF3G	10380124	10381084	pDC_80724	openGene2openGene	IBD
immune	pDC	rs13098911	chr3	46222254	rs34005848	ENSG00000121797	ENST00000399036	CCRL2	46222035	46223163	pDC_115570	ocr2openGene	CEL
immune	pDC	rs7187776	chr16	28846324	rs7187776	ENSG00000178188	ENST00000395532	SH2B1	28846130	28846899	pDC_63567	openGene2openGene	T1D
immune	pDC	rs6583331	chr3	196624344	rs1385331	ENSG00000161217	ENST00000292823	PCYT1A	196624220	196625318	pDC_126511	ocr2openGene	VIT
immune	pDC	rs1920296	chr3	121835005	rs72421117	ENSG00000169087	ENST00000306103	HSPBAP1	121834603	121835771	pDC_120607	openGene2openGene	MS
immune	pDC	rs112006329	chr11	575800	rs34793529	ENSG00000177951	ENST00000332865	BET1L	575406	576757	pDC_25136	openGene2openGene	SLE
immune	pDC	rs112006329	chr11	575408	rs56333810	ENSG00000177951	ENST00000529614	BET1L	575406	576757	pDC_25136	openGene2openGene	SLE
immune	pDC	rs17849501	chr1	183471396	rs41272536	ENSG00000143337	ENST00000606911	TOR1AIP1	183471032	183473387	pDC_11133	openGene2openGene	SLE
immune	pDC	rs1194	chr6	35260055	rs4713844	ENSG00000272288	ENST00000606971	ILRUN-AS1	35258847	35260168	pDC_155668	openGene2openGene	SLE
immune	pDC	rs8079075	chr17	39739722	rs9896940	ENSG00000131748	ENST00000578232	STARD3	39739281	39739767	pDC_69796	openGene2openGene	SLE
immune	pDC	rs5029939	chr6	137846946	rs80126770	ENSG00000118503	ENST00000420009	TNFAIP3	137846536	137847390	pDC_163779	ocr2openGene	SLE
immune	pDC	rs1463485	chr17	75855927	rs936394	ENSG00000132475	ENST00000586270	H3-3B	75854966	75856371	pDC_72547	openGene2openGene	SLE
immune	pDC	rs4456788	chr21	44196441	rs4456788	ENSG00000160223	ENST00000400379	ICOSLG	44196067	44196826	pDC_109145	openGene2openGene	IBD
immune	pDC	rs58763752	chr10	32980469	rs60724454	ENSG00000150093	ENST00000677363	ITGB1	32980414	32981309	pDC_18152	openGene2openGene	T1D
immune	pDC	rs1170436	chr16	68539384	rs1170444	ENSG00000168802	ENST00000523421	CHTF8	68538835	68539874	pDC_65278	openGene2openGene	SLE
immune	pDC	rs13098911	chr3	46208231	rs34423195	ENSG00000121797	ENST00000357392	CCRL2	46208036	46208658	pDC_115565	openGene2openGene	CEL
immune	pDC	rs7204270	chr16	30186830	rs1132812	ENSG00000156858	ENST00000569864	PRR14	30186799	30187101	pDC_63702	openGene2openGene	MS
immune	pDC	rs5758343	chr22	41414166	rs132920	ENSG00000100417	ENST00000466645	PMM1	41413261	41414350	pDC_111418	ocr2openGene	ALG
immune	pDC	rs28449958	chr16	28824361	rs138159013	ENSG00000188603	ENST00000565688	CLN3	28822507	28824560	pDC_63561	openGene2openGene	IBD
immune	pDC	rs58763752	chr10	32980469	rs60724454	ENSG00000150093	ENST00000484088	ITGB1	32980414	32981309	pDC_18152	openGene2openGene	T1D
immune	pDC	rs58763752	chr10	32980469	rs60724454	ENSG00000150093	ENST00000676964	ITGB1	32980414	32981309	pDC_18152	openGene2openGene	T1D
immune	pDC	rs13098911	chr3	46208231	rs34423195	ENSG00000121797	ENST00000433848	CCRL2	46208036	46208658	pDC_115565	openGene2openGene	CEL
immune	pDC	rs522127	chr3	160012131	rs10575904	ENSG00000113810	ENST00000494612	SMC4	160011930	160012935	pDC_123570	openGene2openGene	MS
immune	pDC	rs5743618	chr4	38804362	rs59480104	ENSG00000065882	ENST00000446803	TBC1D1	38803998	38805219	pDC_129516	openGene2openGene	ALG
immune	pDC	rs7187776	chr16	28864161	rs7193733	ENSG00000238045	ENST00000569981	ENSG00000238045	28862910	28864210	pDC_63568	openGene2openGene	T1D
immune	pDC	rs60542850	chr19	10380676	rs71297581	ENSG00000161847	ENST00000591969	RAVER1	10380124	10381084	pDC_80724	openGene2openGene	IBD
immune	pDC	rs12445568	chr16	31033576	rs12445650	ENSG00000099364	ENST00000562798	FBXL19	31032700	31034445	pDC_63814	openGene2openGene	PSO
immune	pDC	rs112006329	chr11	634083	rs12418883	ENSG00000185507	ENST00000532788	IRF7	634053	634368	pDC_25152	openGene2openGene	SLE
immune	pDC	rs13098911	chr3	46208517	rs34919616	ENSG00000121797	ENST00000433848	CCRL2	46208036	46208658	pDC_115565	openGene2openGene	CEL
immune	pDC	rs7187776	chr16	28824359	rs149808056	ENSG00000238045	ENST00000564980	ENSG00000238045	28822507	28824560	pDC_63561	openGene2openGene	T1D
immune	pDC	rs7130753	chr11	111602364	rs59921976	ENSG00000149311	ENST00000675843	ATM	111601817	111603221	pDC_32829	openGene2openGene	ALG
immune	pDC	rs1701704	chr12	55996852	rs705702	ENSG00000182796	ENST00000636428	TMEM198B	55996818	55997547	pDC_38750	openGene2openGene	T1D
immune	pDC	rs58763752	chr10	32980469	rs60724454	ENSG00000150093	ENST00000417122	ITGB1	32980414	32981309	pDC_18152	openGene2openGene	T1D
immune	pDC	rs1701704	chr12	55996852	rs705702	ENSG00000182796	ENST00000637092	TMEM198B	55996818	55997547	pDC_38750	openGene2openGene	T1D
immune	pDC	rs4899260	chr14	68816658	rs4899261	ENSG00000185650	ENST00000439696	ZFP36L1	68816148	68817084	pDC_53967	ocr2openGene	CEL
immune	pDC	rs78865465	chr12	55974117	rs75639074	ENSG00000205323	ENST00000552207	SARNP	55973380	55974224	pDC_38745	openGene2openGene	T1D
immune	pDC	rs10883723	chr10	102503918	rs3818470	ENSG00000077150	ENST00000652277	NFKB2	102503671	102504077	pDC_22962	openGene2openGene	ALG
immune	pDC	rs33993564	chr5	150846682	rs58398445	ENSG00000132912	ENST00000521533	DCTN4	150846419	150847604	pDC_150466	openGene2openGene	IBD
immune	pDC	rs3801810	chr7	26853905	rs3213853	ENSG00000105991	ENST00000643460	HOXA1	26853861	26854078	pDC_168589	ocr2openGene	CRO
immune	pDC	rs33993564	chr5	150846730	rs11748151	ENSG00000132912	ENST00000521533	DCTN4	150846419	150847604	pDC_150466	openGene2openGene	IBD
immune	pDC	rs2017445	chr12	56041720	rs705705	ENSG00000182796	ENST00000637783	TMEM198B	56041397	56042409	pDC_38756	openGene2openGene	VIT
immune	pDC	rs3801810	chr7	26864711	rs17323934	ENSG00000272801	ENST00000498652	ENSG00000272801	26863552	26865188	pDC_168592	openGene2openGene	CRO
immune	pDC	rs78865465	chr12	55974117	rs75639074	ENSG00000205323	ENST00000546604	SARNP	55973380	55974224	pDC_38745	openGene2openGene	T1D
immune	pDC	rs61839660	chr10	6052734	rs61839660	ENSG00000170525	ENST00000379785	PFKFB3	6052632	6052952	pDC_16312	ocr2openGene	ALG
immune	pDC	rs4252665	chr17	39739722	rs9896940	ENSG00000131748	ENST00000585214	STARD3	39739281	39739767	pDC_69796	openGene2openGene	SLE
immune	pDC	rs5758343	chr22	41381554	rs9607799	ENSG00000100395	ENST00000452106	L3MBTL2	41381147	41382551	pDC_111415	openGene2openGene	ALG
immune	pDC	rs3801810	chr7	26853905	rs3213853	ENSG00000283745	ENST00000384852	MIR196B	26853861	26854078	pDC_168589	ocr2openGene	CRO
immune	pDC	rs2017445	chr12	56041628	rs705704	ENSG00000135486	ENST00000678611	HNRNPA1	56041397	56042409	pDC_38756	openGene2openGene	VIT
immune	pDC	rs74847330	chr2	143129250	rs79716587	ENSG00000238057	ENST00000610937	ZEB2-AS1	143128487	143129498	pDC_94129	openGene2openGene	ALG
immune	pDC	rs2092540	chr6	158994434	rs3127179	ENSG00000146425	ENST00000367089	DYNLT1	158994427	158994679	pDC_165641	ocr2openGene	SLE
immune	pDC	rs33993564	chr5	150846579	rs111719118	ENSG00000132912	ENST00000424236	DCTN4	150846419	150847604	pDC_150466	openGene2openGene	IBD
immune	pDC	rs5758343	chr22	41544520	rs28623192	ENSG00000100412	ENST00000678454	ACO2	41543904	41544943	pDC_111434	openGene2openGene	ALG
immune	pDC	rs564976	chr3	160012630	rs600519	ENSG00000213186	ENST00000543469	TRIM59	160011930	160012935	pDC_123570	openGene2openGene	SLE
immune	pDC	rs2256814	chr20	63737186	rs1275330	ENSG00000101150	ENST00000346249	TPD52L2	63737091	63737731	pDC_106869	openGene2openGene	MS
immune	pDC	rs33993564	chr5	150846610	rs113199847	ENSG00000132912	ENST00000424236	DCTN4	150846419	150847604	pDC_150466	openGene2openGene	IBD
immune	pDC	rs2736340	chr8	11493510	rs4840568	ENSG00000164733	ENST00000678615	CTSB	11491867	11493579	pDC_178788	openGene2openGene	SLE
immune	pDC	rs773125	chr12	56042145	rs1131017	ENSG00000135446	ENST00000547853	CDK4	56041397	56042409	pDC_38756	openGene2openGene	RA
immune	pDC	rs7812879	chr8	11493169	rs2736344	ENSG00000164733	ENST00000533572	CTSB	11491867	11493579	pDC_178788	openGene2openGene	SLE
immune	pDC	rs522127	chr3	160028076	rs485499	ENSG00000113810	ENST00000357388	SMC4	160027556	160028121	pDC_123571	openGene2openGene	MS
immune	pDC	rs522127	chr3	160028076	rs485499	ENSG00000113810	ENST00000467468	SMC4	160027556	160028121	pDC_123571	openGene2openGene	MS
immune	pDC	rs5758343	chr22	41381237	rs2234052	ENSG00000100372	ENST00000263255	SLC25A17	41381147	41382551	pDC_111415	openGene2openGene	ALG
immune	pDC	rs5758343	chr22	41381237	rs2234052	ENSG00000100372	ENST00000426396	SLC25A17	41381147	41382551	pDC_111415	openGene2openGene	ALG
immune	pDC	rs5743618	chr4	38806033	rs5743551	ENSG00000065882	ENST00000405444	TBC1D1	38805452	38806084	pDC_129517	openGene2openGene	ALG
immune	pDC	rs28449958	chr16	28864161	rs7193733	ENSG00000156860	ENST00000484152	FBRS	28862910	28864210	pDC_63568	openGene2openGene	IBD
immune	pDC	rs7130753	chr11	111602364	rs59921976	ENSG00000076043	ENST00000544196	REXO2	111601817	111603221	pDC_32829	openGene2openGene	ALG
immune	pDC	rs17810546	chr3	159929885	rs17753641	ENSG00000068885	ENST00000465537	IFT80	159929362	159930144	pDC_123555	ocr2openGene	CEL
immune	pDC	rs34779708	chr10	35120441	rs11592567	ENSG00000095794	ENST00000468236	CREM	35120178	35120830	pDC_18299	ocr2openGene	IBD
immune	pDC	rs2066819	chr12	56299736	rs41423244	ENSG00000135473	ENST00000549964	PAN2	56299716	56300649	pDC_38787	openGene2openGene	PSO
immune	pDC	rs5987194	chrX	154007775	rs4898375	ENSG00000269335	ENST00000689906	IKBKG	154007705	154008493	pDC_202523	ocr2openGene	RA
immune	pDC	rs17810546	chr3	159929885	rs17753641	ENSG00000068885	ENST00000478460	IFT80	159929362	159930144	pDC_123555	ocr2openGene	CEL
immune	pDC	rs28449958	chr16	28863883	rs11864750	ENSG00000156860	ENST00000468966	FBRS	28862910	28864210	pDC_63568	openGene2openGene	IBD
immune	pDC	rs13205210	chr6	34757701	rs7743724	ENSG00000161904	ENST00000514636	LEMD2	34756882	34757808	pDC_155635	openGene2openGene	SLE
immune	pDC	rs7204270	chr16	30186830	rs1132812	ENSG00000250616	ENST00000515455	YPEL3-DT	30186799	30187101	pDC_63702	openGene2openGene	MS
immune	pDC	rs57095329	chr5	160467840	rs57095329	ENSG00000038274	ENST00000523606	MAT2B	160467411	160468299	pDC_151199	openGene2openGene	SLE
immune	pDC	rs13205210	chr6	34757701	rs7743724	ENSG00000161904	ENST00000513701	LEMD2	34756882	34757808	pDC_155635	openGene2openGene	SLE
immune	pDC	rs34840245	chr6	34757701	rs7743724	ENSG00000161904	ENST00000513701	LEMD2	34756882	34757808	pDC_155635	openGene2openGene	SLE
immune	pDC	rs5758343	chr22	41381879	rs2234058	ENSG00000100372	ENST00000447566	SLC25A17	41381147	41382551	pDC_111415	openGene2openGene	ALG
immune	pDC	rs9926533	chr16	30958165	rs11643872	ENSG00000140682	ENST00000567607	TGFB1I1	30957407	30958419	pDC_63801	openGene2openGene	SLE
immune	pDC	rs7187776	chr16	28880144	rs8055138	ENSG00000149925	ENST00000563060	ALDOA	28879622	28880578	pDC_63571	openGene2openGene	T1D
immune	pDC	rs28449958	chr16	28822933	rs201131521	ENSG00000174943	ENST00000566413	KCTD13	28822507	28824560	pDC_63561	openGene2openGene	IBD
immune	pDC	rs28449958	chr16	28824361	rs138159013	ENSG00000174943	ENST00000568995	KCTD13	28822507	28824560	pDC_63561	openGene2openGene	IBD
immune	pDC	rs7187776	chr16	28846324	rs7187776	ENSG00000103496	ENST00000461455	STX4	28846130	28846899	pDC_63567	openGene2openGene	T1D
immune	pDC	rs5758343	chr22	41381237	rs2234052	ENSG00000100372	ENST00000447566	SLC25A17	41381147	41382551	pDC_111415	openGene2openGene	ALG
immune	pDC	rs1170436	chr16	68539392	rs1170443	ENSG00000198373	ENST00000569658	WWP2	68538835	68539874	pDC_65278	openGene2openGene	SLE
immune	pDC	rs2066819	chr12	56334216	rs2371494	ENSG00000229117	ENST00000546654	RPL41	56333337	56334477	pDC_38789	openGene2openGene	PSO
immune	pDC	rs13018977	chr2	241316415	rs13006939	ENSG00000168397	ENST00000491867	ATG4B	241314951	241316455	pDC_102284	openGene2openGene	T1D
immune	pDC	rs3783782	chr14	61470445	rs3783788	ENSG00000100644	ENST00000553999	HIF1A	61470237	61470718	pDC_53417	ocr2openGene	RA
immune	pDC	rs3783782	chr14	61479236	rs76949740	ENSG00000100644	ENST00000553999	HIF1A	61478677	61479568	pDC_53423	ocr2openGene	RA
immune	pDC	rs34779708	chr10	35184999	rs12777517	ENSG00000095794	ENST00000482633	CREM	35184392	35185041	pDC_18303	ocr2openGene	IBD
immune	pDC	rs5987194	chrX	153953469	rs762653	ENSG00000269335	ENST00000615186	IKBKG	153953372	153953809	pDC_202509	openGene2openGene	RA
immune	pDC	rs12421615	chr11	64285685	rs887314	ENSG00000286264	ENST00000652762	ENSG00000286264	64284984	64286025	pDC_29325	openGene2openGene	VIT
immune	pDC	rs12720356	chr19	10380329	rs2304257	ENSG00000090339	ENST00000264832	ICAM1	10380124	10381084	pDC_80724	openGene2openGene	PSO
immune	pDC	rs7723899	chr5	96896995	rs2548535	ENSG00000153922	ENST00000284049	CHD1	96896248	96897470	pDC_146068	openGene2openGene	CRO
immune	pDC	rs5758343	chr22	41381879	rs2234058	ENSG00000100372	ENST00000443810	SLC25A17	41381147	41382551	pDC_111415	openGene2openGene	ALG
immune	pDC	rs10220572	chr14	88006251	rs8005161	ENSG00000140025	ENST00000316738	EFCAB11	88006068	88006789	pDC_55225	ocr2openGene	IBD
immune	pDC	rs10220572	chr14	88006251	rs8005161	ENSG00000140025	ENST00000555872	EFCAB11	88006068	88006789	pDC_55225	ocr2openGene	IBD
immune	pDC	rs13153019	chr5	177357438	rs4976688	ENSG00000184840	ENST00000510499	TMED9	177357266	177358376	pDC_152265	openGene2openGene	ALG
immune	pDC	rs243332	chr16	11252254	rs201147716	ENSG00000038532	ENST00000494853	CLEC16A	11251980	11252381	pDC_62718	ocr2openGene	CRO
immune	pDC	rs7723899	chr5	96896438	rs2548538	ENSG00000153922	ENST00000614616	CHD1	96896248	96897470	pDC_146068	openGene2openGene	CRO
immune	pDC	rs35327136	chr17	45430857	rs12939187	ENSG00000267278	ENST00000590100	MAP3K14-AS1	45430837	45432045	pDC_70420	openGene2openGene	T1D
immune	pDC	rs10985070	chr9	120928959	rs1930785	ENSG00000227355	ENST00000637073	ENSG00000227355	120928687	120929404	pDC_195621	openGene2openGene	RA
immune	pDC	rs35327136	chr17	45430937	rs34018943	ENSG00000267278	ENST00000592422	MAP3K14-AS1	45430837	45432045	pDC_70420	openGene2openGene	T1D
immune	pDC	rs243332	chr16	11255821	rs243332	ENSG00000122299	ENST00000571198	ZC3H7A	11255668	11256409	pDC_62721	openGene2openGene	CRO
immune	pDC	rs28449958	chr16	28824361	rs138159013	ENSG00000167371	ENST00000637596	PRRT2	28822507	28824560	pDC_63561	openGene2openGene	IBD
immune	pDC	rs5758343	chr22	41381879	rs2234058	ENSG00000128346	ENST00000403026	C22orf23	41381147	41382551	pDC_111415	openGene2openGene	ALG
immune	pDC	rs7948458	chr11	2151600	rs7948458	ENSG00000244242	ENST00000486852	IFITM10	2151450	2152284	pDC_25378	openGene2openGene	T1D
immune	pDC	rs28449958	chr16	28822933	rs201131521	ENSG00000167371	ENST00000636131	PRRT2	28822507	28824560	pDC_63561	openGene2openGene	IBD
immune	pDC	rs60131261	chr6	29965088	rs9357088	ENSG00000204623	ENST00000376797	ZNRD1ASP	29964813	29965426	pDC_154997	ocr2openGene	VIT
immune	pDC	rs7812879	chr8	11492067	rs2251056	ENSG00000164733	ENST00000533455	CTSB	11491867	11493579	pDC_178788	openGene2openGene	SLE
immune	pDC	rs13153019	chr5	177357611	rs4075959	ENSG00000213347	ENST00000509339	MXD3	177357266	177358376	pDC_152265	openGene2openGene	ALG
immune	pDC	rs13153019	chr5	177357438	rs4976688	ENSG00000213347	ENST00000503473	MXD3	177357266	177358376	pDC_152265	openGene2openGene	ALG
immune	pDC	rs13153019	chr5	177357511	rs4075958	ENSG00000213347	ENST00000503473	MXD3	177357266	177358376	pDC_152265	openGene2openGene	ALG
immune	pDC	rs2188962	chr5	132466255	rs2522057	ENSG00000197536	ENST00000407797	IRF1-AS1	132466195	132467102	pDC_148844	ocr2openGene	CRO
immune	pDC	rs2188962	chr5	132466255	rs2522057	ENSG00000197536	ENST00000378953	IRF1-AS1	132466195	132467102	pDC_148844	openGene2openGene	CRO
immune	pDC	rs2188962	chr5	132466255	rs2522057	ENSG00000197536	ENST00000612967	IRF1-AS1	132466195	132467102	pDC_148844	openGene2openGene	CRO
immune	pDC	rs2188962	chr5	132466255	rs2522057	ENSG00000197536	ENST00000461203	IRF1-AS1	132466195	132467102	pDC_148844	openGene2openGene	CRO
immune	pDC	rs12232003	chr12	53180847	rs59218377	ENSG00000288663	ENST00000676632	ENSG00000288663	53180038	53181211	pDC_38451	openGene2openGene	T1D
immune	pDC	rs2017445	chr12	55996580	rs772920	ENSG00000123411	ENST00000548601	IKZF4	55996173	55996690	pDC_38749	openGene2openGene	VIT
immune	pDC	rs12232003	chr12	53180847	rs59218377	ENSG00000288663	ENST00000678985	ENSG00000288663	53180038	53181211	pDC_38451	openGene2openGene	T1D
immune	pDC	rs2017445	chr12	55996852	rs59877680	ENSG00000123411	ENST00000548601	IKZF4	55996818	55997547	pDC_38750	openGene2openGene	VIT
immune	pDC	rs12445568	chr16	30958236	rs62055866	ENSG00000167394	ENST00000300849	ZNF668	30957407	30958419	pDC_63801	openGene2openGene	PSO
immune	pDC	rs12445568	chr16	30985550	rs12443808	ENSG00000167394	ENST00000417935	ZNF668	30984727	30985747	pDC_63807	openGene2openGene	PSO
immune	pDC	rs2256814	chr20	63737451	rs2236510	ENSG00000101213	ENST00000542869	PTK6	63737091	63737731	pDC_106869	openGene2openGene	MS
immune	pDC	rs34779708	chr10	35126627	rs4934730	ENSG00000095794	ENST00000356917	CREM	35126415	35127950	pDC_18300	openGene2openGene	IBD
immune	pDC	rs694739	chr11	64285685	rs887314	ENSG00000168071	ENST00000356786	CCDC88B	64284984	64286025	pDC_29325	openGene2openGene	MS
immune	pDC	rs2066819	chr12	56267121	rs60542959	ENSG00000258317	ENST00000549438	ENSG00000258317	56266599	56267514	pDC_38785	openGene2openGene	PSO
immune	pDC	rs34779708	chr10	35126540	rs16935880	ENSG00000095794	ENST00000488741	CREM	35126415	35127950	pDC_18300	openGene2openGene	IBD
immune	pDC	rs3197999	chr3	49238372	rs35218722	ENSG00000185909	ENST00000476495	KLHDC8B	49238326	49239120	pDC_115847	ocr2openGene	IBD
immune	pDC	rs1569723	chr20	46111557	rs6074022	ENSG00000080189	ENST00000481809	SLC35C2	46111107	46111677	pDC_105569	ocr2openGene	GD
immune	pDC	rs11624293	chr14	88006251	rs8005161	ENSG00000042088	ENST00000553569	TDP1	88006068	88006789	pDC_55225	ocr2openGene	AS
immune	pDC	rs13210649	chr6	167048013	rs12529876	ENSG00000213066	ENST00000366847	CEP43	167047275	167048051	pDC_166279	ocr2openGene	GD
immune	pDC	rs13210649	chr6	167048013	rs12529876	ENSG00000213066	ENST00000349556	CEP43	167047275	167048051	pDC_166279	ocr2openGene	GD
immune	pDC	rs2066819	chr12	56334353	rs79824801	ENSG00000062485	ENST00000551137	CS	56333337	56334477	pDC_38789	openGene2openGene	PSO
immune	pDC	rs8107548	chr19	49333989	rs1465697	ENSG00000161618	ENST00000599652	ALDH16A1	49333702	49334274	pDC_83707	openGene2openGene	MS
immune	pDC	rs3197999	chr3	49171432	rs4955420	ENSG00000114316	ENST00000265560	USP4	49171056	49171844	pDC_115846	openGene2openGene	IBD
immune	pDC	rs3748817	chr1	2642639	rs9970196	ENSG00000162585	ENST00000497675	FAAP20	2642540	2643573	pDC_278	ocr2openGene	MS
immune	pDC	rs1170436	chr16	68530545	rs1645975	ENSG00000102908	ENST00000426654	NFAT5	68529754	68530646	pDC_65277	openGene2openGene	SLE
immune	pDC	rs2070901	chr1	161215268	rs2070901	ENSG00000143224	ENST00000652729	PPOX	161214924	161215385	pDC_9794	openGene2openGene	ALG
immune	pDC	rs12087340	chr1	85276474	rs1060843	ENSG00000137947	ENST00000448623	GTF2B	85276069	85277105	pDC_5847	openGene2openGene	MS
immune	pDC	rs9355260	chr6	159116317	rs6455621	ENSG00000164691	ENST00000367066	TAGAP	159116238	159117117	pDC_165665	ocr2openGene	MS
immune	pDC	rs112006329	chr11	575800	rs34793529	ENSG00000174775	ENST00000451590	HRAS	575406	576757	pDC_25136	openGene2openGene	SLE
immune	pDC	rs9926533	chr16	31074149	rs2303222	ENSG00000188603	ENST00000569030	CLN3	31074114	31074825	pDC_63817	openGene2openGene	SLE
immune	pDC	rs7552167	chr1	24189897	rs113333331	ENSG00000117602	ENST00000436717	RCAN3	24189491	24189910	pDC_1797	ocr2openGene	PSO
immune	pDC	rs10220572	chr14	88006251	rs8005161	ENSG00000259053	ENST00000555070	ENSG00000259053	88006068	88006789	pDC_55225	ocr2openGene	IBD
immune	pDC	rs10220572	chr14	88006251	rs8005161	ENSG00000198668	ENST00000544280	CALM1	88006068	88006789	pDC_55225	ocr2openGene	IBD
immune	pDC	rs13153019	chr5	177357438	rs4976688	ENSG00000027847	ENST00000029410	B4GALT7	177357266	177358376	pDC_152265	openGene2openGene	ALG
immune	pDC	rs11755393	chr6	34609999	rs2814978	ENSG00000186577	ENST00000468145	SMIM29	34609403	34610097	pDC_155627	ocr2openGene	SLE
immune	pDC	rs3801810	chr7	26864711	rs17323934	ENSG00000122565	ENST00000497498	CBX3	26863552	26865188	pDC_168592	openGene2openGene	CRO
immune	pDC	rs8042861	chr15	90388131	rs2589940	ENSG00000140553	ENST00000557212	UNC45A	90387697	90388992	pDC_61092	openGene2openGene	MS
immune	pDC	rs3801810	chr7	26865151	rs73069540	ENSG00000122565	ENST00000497498	CBX3	26863552	26865188	pDC_168592	openGene2openGene	CRO
immune	pDC	rs663743	chr11	64340263	rs663743	ENSG00000168066	ENST00000443908	SF1	64340040	64341172	pDC_29335	openGene2openGene	T1D
immune	pDC	rs13142500	chr4	10723269	rs6852722	ENSG00000249631	ENST00000668630	ENSG00000249631	10722947	10723348	pDC_127517	ocr2openGene	RA
immune	pDC	rs663743	chr11	64340263	rs663743	ENSG00000168066	ENST00000496969	SF1	64340040	64341172	pDC_29335	openGene2openGene	T1D
immune	pDC	rs63406760	chr12	122966218	rs4148856	ENSG00000111361	ENST00000534960	EIF2B1	122966090	122966918	pDC_44047	openGene2openGene	ALG
immune	pDC	rs6012953	chr20	50580065	rs718053	ENSG00000240849	ENST00000371656	PEDS1	50580045	50580300	pDC_105980	openGene2openGene	VIT
immune	pDC	rs5758343	chr22	41381909	rs2234059	ENSG00000100151	ENST00000468288	PICK1	41381147	41382551	pDC_111415	openGene2openGene	ALG
immune	pDC	rs11246217	chr11	575408	rs56333810	ENSG00000288675	ENST00000678030	PANO1	575406	576757	pDC_25136	openGene2openGene	SLE
immune	pDC	rs8042861	chr15	90388225	rs2589941	ENSG00000140553	ENST00000553671	UNC45A	90387697	90388992	pDC_61092	openGene2openGene	MS
immune	pDC	rs250308	chr5	119355998	rs3797339	ENSG00000172869	ENST00000509902	DMXL1	119355587	119356908	pDC_147824	openGene2openGene	ALG
immune	pDC	rs5758343	chr22	41381237	rs2234052	ENSG00000100151	ENST00000476157	PICK1	41381147	41382551	pDC_111415	openGene2openGene	ALG
immune	pDC	rs10986311	chr9	124274388	rs7853472	ENSG00000235204	ENST00000426157	ENSG00000235204	124274104	124274521	pDC_195937	ocr2openGene	VIT
immune	pDC	rs8042861	chr15	90388131	rs2589940	ENSG00000140553	ENST00000486253	UNC45A	90387697	90388992	pDC_61092	openGene2openGene	MS
immune	pDC	rs5758343	chr22	41381879	rs2234058	ENSG00000100151	ENST00000356976	PICK1	41381147	41382551	pDC_111415	openGene2openGene	ALG
immune	pDC	rs9926533	chr16	31106068	rs56314408	ENSG00000167394	ENST00000414399	ZNF668	31105684	31106143	pDC_63822	openGene2openGene	SLE
immune	pDC	rs9926533	chr16	31106092	rs2032915	ENSG00000167394	ENST00000414399	ZNF668	31105684	31106143	pDC_63822	openGene2openGene	SLE
immune	pDC	rs7595717	chr2	68371771	rs17035375	ENSG00000289156	ENST00000687213	ENSG00000289156	68371625	68371908	pDC_89264	ocr2openGene	MS
immune	pDC	rs9469899	chr6	34792107	rs6934662	ENSG00000064995	ENST00000361288	TAF11	34791473	34792573	pDC_155636	openGene2openGene	GD
immune	pDC	rs4456788	chr21	44196614	rs8134436	ENSG00000141959	ENST00000397961	PFKL	44196067	44196826	pDC_109145	openGene2openGene	IBD
immune	pDC	rs766751473	chr5	132466255	rs2522057	ENSG00000283782	ENST00000638504	ENSG00000283782	132466195	132467102	pDC_148844	openGene2openGene	T1D
immune	pDC	rs6427553	chr1	160877274	rs17387157	ENSG00000117090	ENST00000494463	SLAMF1	160877255	160877465	pDC_9745	ocr2openGene	UC
immune	pDC	rs34572943	chr16	31263554	rs34550882	ENSG00000261359	ENST00000561916	PYCARD-AS1	31263379	31263592	pDC_63851	ocr2openGene	SLE
immune	pDC	rs35164067	chr19	10404166	rs73923215	ENSG00000129351	ENST00000449870	ILF3	10403239	10404473	pDC_80727	openGene2openGene	AS
immune	pDC	rs60652743	chr19	46718300	rs313839	ENSG00000042753	ENST00000598027	AP2S1	46717991	46718671	pDC_83380	openGene2openGene	T1D
immune	pDC	rs2304206	chr19	49665670	rs2304205	ENSG00000142546	ENST00000600019	NOSIP	49665311	49666311	pDC_83770	openGene2openGene	VIT
immune	pDC	rs4456788	chr21	44196789	rs2070551	ENSG00000141959	ENST00000349048	PFKL	44196067	44196826	pDC_109145	openGene2openGene	IBD
immune	pDC	rs10883723	chr10	102511917	rs1326193	ENSG00000107859	ENST00000370002	PITX3	102511721	102512360	pDC_22963	ocr2openGene	ALG
immune	pDC	rs13098911	chr3	46192198	rs13080979	ENSG00000223552	ENST00000451485	CCR5AS	46191680	46192280	pDC_115564	ocr2openGene	CEL
immune	pDC	rs2304206	chr19	49665670	rs2304205	ENSG00000142546	ENST00000596358	NOSIP	49665311	49666311	pDC_83770	openGene2openGene	VIT
immune	pDC	rs17066096	chr6	137102710	rs72975618	ENSG00000027697	ENST00000645753	IFNGR1	137102626	137102847	pDC_163691	ocr2openGene	MS
immune	pDC	rs9611565	chr22	41381237	rs2234052	ENSG00000100372	ENST00000263255	SLC25A17	41381147	41382551	pDC_111415	openGene2openGene	VIT
immune	pDC	rs9611565	chr22	41381909	rs2234059	ENSG00000100372	ENST00000263255	SLC25A17	41381147	41382551	pDC_111415	openGene2openGene	VIT
immune	pDC	rs63406760	chr12	123402822	rs28472704	ENSG00000256092	ENST00000602918	SBNO1-AS1	123402227	123402942	pDC_44088	ocr2openGene	ALG
immune	pDC	rs4810485	chr20	46120612	rs4239702	ENSG00000273828	ENST00000612368	ENSG00000273828	46120551	46120788	pDC_105572	openGene2openGene	MS
immune	pDC	rs6752107	chr2	233252023	rs10199278	ENSG00000204120	ENST00000440945	GIGYF2	233251262	233252135	pDC_101740	openGene2openGene	CRO
immune	pDC	rs181826	chr5	142110356	rs12653866	ENSG00000081791	ENST00000508751	DELE1	142110085	142110514	pDC_149667	openGene2openGene	CRO
immune	pDC	rs2283789	chr22	21587692	rs5998599	ENSG00000185651	ENST00000545681	UBE2L3	21587558	21588623	pDC_109758	ocr2openGene	CRO
immune	pDC	rs7812879	chr8	11493212	rs9694294	ENSG00000164733	ENST00000678067	CTSB	11491867	11493579	pDC_178788	openGene2openGene	SLE
immune	pDC	rs5987194	chrX	153953469	rs762653	ENSG00000198753	ENST00000361971	PLXNB3	153953372	153953809	pDC_202509	openGene2openGene	RA
immune	pDC	rs181826	chr5	142110356	rs12653866	ENSG00000145819	ENST00000274498	ARHGAP26	142110085	142110514	pDC_149667	openGene2openGene	CRO
immune	pDC	rs1738074	chr6	159044945	rs1738074	ENSG00000271913	ENST00000670185	TAGAP-AS1	159044724	159045486	pDC_165650	openGene2openGene	CEL
immune	pDC	rs9469899	chr6	34792385	rs7769961	ENSG00000124562	ENST00000374017	SNRPC	34791473	34792573	pDC_155636	openGene2openGene	GD
immune	pDC	rs2736336	chr8	11493510	rs4840568	ENSG00000164733	ENST00000677415	CTSB	11491867	11493579	pDC_178788	openGene2openGene	SLE
immune	pDC	rs5757584	chr22	39311217	chr22:39707222	ENSG00000100151	ENST00000476157	PICK1	39310952	39311438	pDC_111218	ocr2openGene	CRO
immune	pDC	rs60600003	chr7	37342861	rs60600003	ENSG00000225314	ENST00000437554	ENSG00000225314	37342453	37343448	pDC_169328	openGene2openGene	MS
immune	pDC	rs6752107	chr2	233249095	rs56227616	ENSG00000204120	ENST00000464805	GIGYF2	233249036	233249328	pDC_101739	openGene2openGene	CRO
immune	pDC	rs2247314	chr6	166957044	rs2757041	ENSG00000265828	ENST00000582614	MIR3939	166956098	166957631	pDC_166267	openGene2openGene	VIT
immune	pDC	rs2247314	chr6	166956723	rs2247315	ENSG00000265828	ENST00000582614	MIR3939	166956098	166957631	pDC_166267	openGene2openGene	VIT
immune	pDC	rs1021156	chr8	78665491	rs3808619	ENSG00000104231	ENST00000521895	ZFAND1	78665375	78666542	pDC_183852	openGene2openGene	MS
immune	pDC	rs7120737	chr11	47565510	rs11039300	ENSG00000256746	ENST00000543925	MADD-AS1	47565250	47566625	pDC_28435	openGene2openGene	MS
immune	pDC	rs17106304	chr14	68794445	rs2236263	ENSG00000182185	ENST00000471583	RAD51B	68794287	68794763	pDC_53961	openGene2openGene	T1D
immune	pDC	rs2988277	chr1	167455687	rs2949661	ENSG00000198821	ENST00000479979	CD247	167454750	167456448	pDC_10118	openGene2openGene	ALG
immune	pDC	rs1036207	chr5	142110288	rs12653848	ENSG00000013561	ENST00000347642	RNF14	142110085	142110514	pDC_149667	openGene2openGene	MS
immune	pDC	rs2304206	chr19	49665614	rs2304206	ENSG00000105516	ENST00000601104	DBP	49665311	49666311	pDC_83770	openGene2openGene	VIT
immune	pDC	rs1036207	chr5	142110103	rs10569192	ENSG00000013561	ENST00000514620	RNF14	142110085	142110514	pDC_149667	openGene2openGene	MS
immune	pDC	rs7723899	chr5	96896995	rs2548535	ENSG00000164308	ENST00000510373	ERAP2	96896248	96897470	pDC_146068	openGene2openGene	CRO
immune	pDC	rs12421615	chr11	64285685	rs887314	ENSG00000149743	ENST00000536158	TRPT1	64284984	64286025	pDC_29325	openGene2openGene	VIT
immune	pDC	rs3748816	chr1	2585342	rs60733400	ENSG00000130762	ENST00000378378	ARHGEF16	2585289	2586067	pDC_273	openGene2openGene	CEL
immune	pDC	rs1050979	chr6	409119	rs9391997	ENSG00000137265	ENST00000380956	IRF4	408612	409154	pDC_152661	ocr2openGene	T1D
immune	pDC	rs1050979	chr6	409119	rs9391997	ENSG00000137265	ENST00000468485	IRF4	408612	409154	pDC_152661	ocr2openGene	T1D
immune	pDC	rs7723899	chr5	96896438	rs2548538	ENSG00000164308	ENST00000513084	ERAP2	96896248	96897470	pDC_146068	openGene2openGene	CRO
immune	pDC	rs2066819	chr12	56360038	rs2066818	ENSG00000196465	ENST00000695999	MYL6B	56359946	56360637	pDC_38792	openGene2openGene	PSO
immune	pDC	rs1036207	chr5	142110288	rs12653848	ENSG00000113552	ENST00000503229	GNPDA1	142110085	142110514	pDC_149667	ocr2openGene	MS
immune	pDC	rs1036207	chr5	142110356	rs12653866	ENSG00000113552	ENST00000503229	GNPDA1	142110085	142110514	pDC_149667	ocr2openGene	MS
immune	pDC	rs9926533	chr16	30958165	rs11643872	ENSG00000176723	ENST00000618063	ZNF843	30957407	30958419	pDC_63801	openGene2openGene	SLE
immune	pDC	rs1036207	chr5	142110288	rs12653848	ENSG00000113552	ENST00000510194	GNPDA1	142110085	142110514	pDC_149667	ocr2openGene	MS
immune	pDC	rs1036207	chr5	142110103	rs10569192	ENSG00000171720	ENST00000495485	HDAC3	142110085	142110514	pDC_149667	openGene2openGene	MS
immune	pDC	rs1036207	chr5	142110103	rs10569192	ENSG00000113552	ENST00000505689	GNPDA1	142110085	142110514	pDC_149667	ocr2openGene	MS
immune	pDC	rs2618444	chr8	11480302	rs558245864	ENSG00000269954	ENST00000602626	ENSG00000269954	11480177	11480742	pDC_178785	ocr2openGene	SLE
immune	pDC	rs2736340	chr8	11480302	rs558245864	ENSG00000269954	ENST00000602626	ENSG00000269954	11480177	11480742	pDC_178785	ocr2openGene	SLE
immune	pDC	rs11590283	chr1	1308516	rs61766198	ENSG00000175756	ENST00000378853	AURKAIP1	1307739	1308840	pDC_102	openGene2openGene	SLE
immune	pDC	rs7812879	chr8	11492067	rs2251056	ENSG00000269954	ENST00000528629	ENSG00000269954	11491867	11493579	pDC_178788	ocr2openGene	SLE
immune	pDC	rs11590283	chr1	1308516	rs61766198	ENSG00000175756	ENST00000321751	AURKAIP1	1307739	1308840	pDC_102	openGene2openGene	SLE
immune	pDC	rs12232003	chr12	53180847	rs59218377	ENSG00000111077	ENST00000550048	TNS2	53180038	53181211	pDC_38451	openGene2openGene	T1D
immune	pDC	rs10876864	chr12	56042145	rs1131017	ENSG00000135392	ENST00000317287	DNAJC14	56041397	56042409	pDC_38756	openGene2openGene	ALG
immune	pDC	rs79157249	chr11	118926569	rs74584888	ENSG00000172269	ENST00000638850	DPAGT1	118926245	118926704	pDC_33412	openGene2openGene	CRO
immune	pDC	rs79157249	chr11	118926294	rs73575428	ENSG00000172269	ENST00000461999	DPAGT1	118926245	118926704	pDC_33412	openGene2openGene	CRO
immune	pDC	rs79157249	chr11	118926544	rs76598569	ENSG00000172269	ENST00000461999	DPAGT1	118926245	118926704	pDC_33412	openGene2openGene	CRO
immune	pDC	rs7723899	chr5	96896995	rs2548535	ENSG00000164308	ENST00000437043	ERAP2	96896248	96897470	pDC_146068	openGene2openGene	CRO
immune	pDC	rs2736340	chr8	11480302	rs558245864	ENSG00000269954	ENST00000528629	ENSG00000269954	11480177	11480742	pDC_178785	openGene2openGene	SLE
immune	pDC	rs663743	chr11	64340263	rs663743	ENSG00000149781	ENST00000544997	FERMT3	64340040	64341172	pDC_29335	openGene2openGene	T1D
immune	pDC	rs79157249	chr11	118926569	rs74584888	ENSG00000172269	ENST00000533687	DPAGT1	118926245	118926704	pDC_33412	openGene2openGene	CRO
immune	pDC	rs28449958	chr16	28824361	rs138159013	ENSG00000178188	ENST00000566209	SH2B1	28822507	28824560	pDC_63561	openGene2openGene	IBD
immune	pDC	rs12445568	chr16	31033576	rs12445650	ENSG00000140691	ENST00000563544	ARMC5	31032700	31034445	pDC_63814	openGene2openGene	PSO
immune	pDC	rs7679	chr20	45934368	rs1057208	ENSG00000064601	ENST00000679053	CTSA	45934183	45934373	pDC_105538	openGene2openGene	SLE
immune	pDC	rs694739	chr11	64285685	rs887314	ENSG00000182450	ENST00000539216	KCNK4	64284984	64286025	pDC_29325	openGene2openGene	MS
immune	pDC	rs545979	chr18	54269165	rs3017302	ENSG00000091164	ENST00000589415	TXNL1	54269154	54270602	pDC_77035	openGene2openGene	PSO
immune	pDC	rs7187776	chr16	28864161	rs7193733	ENSG00000174943	ENST00000567795	KCTD13	28862910	28864210	pDC_63568	openGene2openGene	T1D
immune	pDC	rs545979	chr18	54269165	rs3017302	ENSG00000091164	ENST00000587613	TXNL1	54269154	54270602	pDC_77035	openGene2openGene	PSO
immune	pDC	rs12445568	chr16	31033362	rs58726213	ENSG00000197302	ENST00000542684	KRBOX5	31032700	31034445	pDC_63814	openGene2openGene	PSO
immune	pDC	rs917997	chr2	102418584	rs1420106	ENSG00000115602	ENST00000447231	IL1RL1	102418471	102418697	pDC_91406	openGene2openGene	CEL
immune	pDC	rs4690229	chr4	973551	rs113075206	ENSG00000127419	ENST00000513682	TMEM175	972890	973988	pDC_126712	openGene2openGene	SLE
immune	pDC	rs2256814	chr20	63737186	rs1275330	ENSG00000197114	ENST00000472711	ZGPAT	63737091	63737731	pDC_106869	openGene2openGene	MS
immune	pDC	rs9611565	chr22	41381237	rs2234052	ENSG00000100151	ENST00000435166	PICK1	41381147	41382551	pDC_111415	openGene2openGene	VIT
immune	pDC	rs7936323	chr11	76588800	rs34455012	ENSG00000254975	ENST00000533588	ENSG00000254975	76588350	76588855	pDC_30511	ocr2openGene	ALG
immune	pDC	rs3197999	chr3	49171432	rs4955420	ENSG00000145020	ENST00000637821	AMT	49171056	49171844	pDC_115846	openGene2openGene	IBD
immune	pDC	rs4690229	chr4	973657	rs13137144	ENSG00000127419	ENST00000509508	TMEM175	972890	973988	pDC_126712	openGene2openGene	SLE
immune	pDC	rs3748817	chr1	2642639	rs9970196	ENSG00000157873	ENST00000426449	TNFRSF14	2642540	2643573	pDC_278	ocr2openGene	MS
immune	pDC	rs4807000	chr19	4831866	rs4807000	ENSG00000167733	ENST00000581521	HSD11B1L	4831346	4831982	pDC_80224	openGene2openGene	VIT
immune	pDC	rs61759532	chr17	7337072	rs61759532	ENSG00000175826	ENST00000573600	CTDNEP1	7336301	7337273	pDC_67806	openGene2openGene	T1D
immune	pDC	rs33993564	chr5	150846730	rs11748151	ENSG00000164591	ENST00000523553	MYOZ3	150846419	150847604	pDC_150466	openGene2openGene	IBD
immune	pDC	rs8107548	chr19	49363759	rs2288480	ENSG00000104872	ENST00000596651	PIH1D1	49363353	49363868	pDC_83714	openGene2openGene	MS
immune	pDC	rs61759532	chr17	7337072	rs61759532	ENSG00000175826	ENST00000575783	CTDNEP1	7336301	7337273	pDC_67806	openGene2openGene	T1D
immune	pDC	rs9271597	chr6	32622679	rs9271567	ENSG00000179344	ENST00000399082	HLA-DQB1	32622471	32623437	pDC_155322	ocr2openGene	VIT
immune	pDC	rs8107548	chr19	49363759	rs2288480	ENSG00000104872	ENST00000262265	PIH1D1	49363353	49363868	pDC_83714	openGene2openGene	MS
immune	pDC	rs34695944	chr2	60881694	rs67574266	ENSG00000162928	ENST00000444100	PEX13	60880912	60881984	pDC_88730	openGene2openGene	RA
immune	pDC	rs12142199	chr1	1308516	rs61766198	ENSG00000187608	ENST00000649529	ISG15	1307739	1308840	pDC_102	openGene2openGene	SLE
immune	pDC	rs10936599	chr3	169764547	rs2293607	ENSG00000173905	ENST00000470487	GOLIM4	169764219	169765388	pDC_124278	openGene2openGene	CEL
immune	pDC	rs3748817	chr1	2642639	rs9970196	ENSG00000157873	ENST00000463835	TNFRSF14	2642540	2643573	pDC_278	ocr2openGene	MS
immune	pDC	rs4807000	chr19	4829345	chr19:4829345:GC:G	ENSG00000167733	ENST00000578832	HSD11B1L	4829080	4830001	pDC_80223	openGene2openGene	VIT
immune	pDC	rs5758343	chr22	41401754	rs132902	ENSG00000196419	ENST00000428575	XRCC6	41401698	41402361	pDC_111416	ocr2openGene	ALG
immune	pDC	rs77599401	chr1	206682455	rs17014160	ENSG00000162897	ENST00000450945	FCAMR	206682245	206682486	pDC_12979	ocr2openGene	T1D
immune	pDC	rs1250552	chr10	79286508	rs1250567	ENSG00000108179	ENST00000225174	PPIF	79286132	79286908	pDC_21218	ocr2openGene	CEL
immune	pDC	rs12142199	chr1	1308516	rs61766198	ENSG00000187608	ENST00000624697	ISG15	1307739	1308840	pDC_102	openGene2openGene	SLE
immune	pDC	rs1250552	chr10	79286508	rs1250567	ENSG00000108179	ENST00000492149	PPIF	79286132	79286908	pDC_21218	ocr2openGene	CEL
immune	pDC	rs10250629	chr7	50069046	rs34810093	ENSG00000132436	ENST00000420829	FIGNL1	50068690	50070228	pDC_170291	ocr2openGene	VIT
immune	pDC	rs33993564	chr5	150846682	rs58398445	ENSG00000164591	ENST00000520112	MYOZ3	150846419	150847604	pDC_150466	openGene2openGene	IBD
immune	pDC	rs34695944	chr2	60881694	rs67574266	ENSG00000162928	ENST00000414712	PEX13	60880912	60881984	pDC_88730	openGene2openGene	RA
immune	pDC	rs10250629	chr7	50069046	rs34810093	ENSG00000132436	ENST00000448788	FIGNL1	50068690	50070228	pDC_170291	ocr2openGene	VIT
immune	pDC	rs13277113	chr8	11493510	rs4840568	ENSG00000164733	ENST00000678357	CTSB	11491867	11493579	pDC_178788	openGene2openGene	SLE
immune	pDC	rs78037977	chr1	172746562	rs78037977	ENSG00000203739	ENST00000661092	PRDX6-AS1	172746232	172746706	pDC_10456	ocr2openGene	VIT
immune	pDC	rs508970	chr11	61142109	rs595158	ENSG00000013725	ENST00000542254	CD6	61141332	61142169	pDC_28977	ocr2openGene	RA
immune	pDC	rs10199605	chr2	8335055	rs7569637	ENSG00000236790	ENST00000668575	LINC00299	8334833	8335079	pDC_85029	ocr2openGene	ECZ
immune	pDC	rs3748817	chr1	2585342	rs60733400	ENSG00000157873	ENST00000466750	TNFRSF14	2585289	2586067	pDC_273	openGene2openGene	MS
immune	pDC	rs7204270	chr16	30186830	rs1132812	ENSG00000239791	ENST00000657071	ENSG00000239791	30186799	30187101	pDC_63702	openGene2openGene	MS
immune	pDC	rs10199605	chr2	8332634	rs28376924	ENSG00000236790	ENST00000664728	LINC00299	8332604	8333107	pDC_85028	ocr2openGene	ECZ
immune	pDC	rs12232003	chr12	53180847	rs59218377	ENSG00000170374	ENST00000547755	SP7	53180038	53181211	pDC_38451	openGene2openGene	T1D
immune	pDC	rs2017445	chr12	55996852	rs59877680	ENSG00000135482	ENST00000551880	ZC3H10	55996818	55997547	pDC_38750	openGene2openGene	VIT
immune	pDC	rs930297	chr17	75412743	rs9914731	ENSG00000125447	ENST00000578208	GGA3	75412579	75413127	pDC_72484	ocr2openGene	SLE
immune	pDC	rs930297	chr17	75412743	rs9914731	ENSG00000125447	ENST00000583282	GGA3	75412579	75413127	pDC_72484	ocr2openGene	SLE
immune	pDC	rs7204270	chr16	30186830	rs1132812	ENSG00000149926	ENST00000571269	TLCD3B	30186799	30187101	pDC_63702	openGene2openGene	MS
immune	pDC	rs11590283	chr1	1308516	rs61766198	ENSG00000131591	ENST00000379325	C1orf159	1307739	1308840	pDC_102	openGene2openGene	SLE
immune	pDC	rs2017445	chr12	56041628	rs705704	ENSG00000135482	ENST00000549973	ZC3H10	56041397	56042409	pDC_38756	openGene2openGene	VIT
immune	pDC	rs2017445	chr12	56041720	rs705705	ENSG00000135482	ENST00000257940	ZC3H10	56041397	56042409	pDC_38756	openGene2openGene	VIT
immune	pDC	rs62149377	chr2	60756834	rs2099613	ENSG00000082898	ENST00000677928	XPO1	60755931	60757107	pDC_88716	openGene2openGene	SLE
immune	pDC	rs2017445	chr12	55996580	rs772920	ENSG00000111540	ENST00000553116	RAB5B	55996173	55996690	pDC_38749	openGene2openGene	VIT
immune	pDC	rs8054198	chr16	10964558	rs9933623	ENSG00000122299	ENST00000572870	ZC3H7A	10963887	10964630	pDC_62670	ocr2openGene	SLE
immune	pDC	rs2736337	chr8	11480302	rs558245864	ENSG00000136573	ENST00000526778	BLK	11480177	11480742	pDC_178785	openGene2openGene	RA
immune	pDC	rs35164067	chr19	10404166	rs73923215	ENSG00000105364	ENST00000307422	MRPL4	10403239	10404473	pDC_80727	openGene2openGene	AS
immune	pDC	rs12232003	chr12	53198668	rs12824946	ENSG00000123349	ENST00000549759	PFDN5	53198540	53198728	pDC_38454	openGene2openGene	T1D
immune	pDC	rs930297	chr17	75412743	rs9914731	ENSG00000125447	ENST00000584243	GGA3	75412579	75413127	pDC_72484	ocr2openGene	SLE
immune	pDC	rs17035378	chr2	68371842	rs55688935	ENSG00000221823	ENST00000234310	PPP3R1	68371625	68371908	pDC_89264	ocr2openGene	CEL
immune	pDC	rs17035378	chr2	68362190	rs17035355	ENSG00000221823	ENST00000234310	PPP3R1	68362037	68362526	pDC_89259	ocr2openGene	CEL
immune	pDC	rs11089637	chr22	21568075	rs140491	ENSG00000284630	ENST00000641967	ENSG00000284630	21567534	21568476	pDC_109754	openGene2openGene	RA
immune	pDC	rs79157249	chr11	118926683	rs73575429	ENSG00000118096	ENST00000534156	IFT46	118926245	118926704	pDC_33412	openGene2openGene	CRO
immune	pDC	rs1249910	chr3	112676994	rs12637953	ENSG00000163607	ENST00000488781	GTPBP8	112676665	112677409	pDC_119940	ocr2openGene	ECZ
immune	pDC	rs5758343	chr22	41413633	rs202635	ENSG00000100413	ENST00000432789	POLR3H	41413261	41414350	pDC_111418	ocr2openGene	ALG
immune	pDC	rs760805	chr1	24929953	rs71514255	ENSG00000117614	ENST00000354361	SYF2	24929076	24930699	pDC_1879	openGene2openGene	ALG
immune	pDC	rs13018977	chr2	241316415	rs13006939	ENSG00000168395	ENST00000636051	ING5	241314951	241316455	pDC_102284	openGene2openGene	T1D
immune	pDC	rs760805	chr1	24929953	rs71514255	ENSG00000117614	ENST00000236273	SYF2	24929076	24930699	pDC_1879	openGene2openGene	ALG
immune	pDC	rs3807307	chr7	128935498	rs3778754	ENSG00000128604	ENST00000473787	IRF5	128934831	128935563	pDC_175884	ocr2openGene	SLE
immune	pDC	rs79157249	chr11	118926683	rs73575429	ENSG00000172269	ENST00000682326	DPAGT1	118926245	118926704	pDC_33412	openGene2openGene	CRO
immune	pDC	rs79157249	chr11	118926294	rs73575428	ENSG00000172269	ENST00000684315	DPAGT1	118926245	118926704	pDC_33412	openGene2openGene	CRO
immune	pDC	rs2304206	chr19	49665614	rs2304206	ENSG00000183207	ENST00000595090	RUVBL2	49665311	49666311	pDC_83770	openGene2openGene	VIT
immune	pDC	rs2304206	chr19	49665614	rs2304206	ENSG00000183207	ENST00000595811	RUVBL2	49665311	49666311	pDC_83770	openGene2openGene	VIT
immune	pDC	rs5743618	chr4	38805742	rs55834055	ENSG00000174130	ENST00000381950	TLR6	38805452	38806084	pDC_129517	openGene2openGene	ALG
immune	pDC	rs77981966	chr2	43559679	rs77552263	ENSG00000162882	ENST00000431905	HAAO	43559120	43559893	pDC_87631	ocr2openGene	CRO
immune	pDC	rs773125	chr12	56042145	rs1131017	ENSG00000229117	ENST00000546591	RPL41	56041397	56042409	pDC_38756	openGene2openGene	RA
immune	pDC	rs7723899	chr5	96896438	rs2548538	ENSG00000153113	ENST00000675107	CAST	96896248	96897470	pDC_146068	openGene2openGene	CRO
immune	pDC	rs1463485	chr17	75855710	rs1463485	ENSG00000070495	ENST00000397625	JMJD6	75854966	75856371	pDC_72547	openGene2openGene	SLE
immune	pDC	rs1463485	chr17	75855927	rs936394	ENSG00000070495	ENST00000397625	JMJD6	75854966	75856371	pDC_72547	openGene2openGene	SLE
immune	pDC	rs5758343	chr22	41544367	rs11554327	ENSG00000100395	ENST00000452106	L3MBTL2	41543904	41544943	pDC_111434	openGene2openGene	ALG
immune	pDC	rs17849502	chr1	183471396	rs41272536	ENSG00000143337	ENST00000435319	TOR1AIP1	183471032	183473387	pDC_11133	openGene2openGene	SLE
immune	pDC	rs36014129	chr6	26021644	rs41266779	ENSG00000234816	ENST00000454320	H2AC5P	26021073	26022062	pDC_154639	openGene2openGene	SLE
immune	pDC	rs2736337	chr8	11493510	rs4840568	ENSG00000164733	ENST00000526195	CTSB	11491867	11493579	pDC_178788	openGene2openGene	RA
immune	pDC	rs77981966	chr2	43559679	rs77552263	ENSG00000162882	ENST00000406924	HAAO	43559120	43559893	pDC_87631	ocr2openGene	CRO
immune	pDC	rs2304206	chr19	49665614	rs2304206	ENSG00000104870	ENST00000595677	FCGRT	49665311	49666311	pDC_83770	openGene2openGene	VIT
immune	pDC	rs1194	chr6	35260055	rs4713844	ENSG00000272288	ENST00000687757	ILRUN-AS1	35258847	35260168	pDC_155668	openGene2openGene	SLE
immune	pDC	rs12706861	chr7	128948946	rs2070197	ENSG00000128604	ENST00000613821	IRF5	128948451	128948946	pDC_175890	ocr2openGene	SLE
immune	pDC	rs79157249	chr11	118926294	rs73575428	ENSG00000172269	ENST00000684499	DPAGT1	118926245	118926704	pDC_33412	openGene2openGene	CRO
immune	pDC	rs10200159	chr2	55581879	rs12616502	ENSG00000068912	ENST00000687552	ERLEC1	55581873	55582401	pDC_88404	ocr2openGene	VIT
immune	pDC	rs1031034	chr4	101347783	rs2850328	ENSG00000164032	ENST00000511319	H2AZ1	101346861	101348428	pDC_133522	openGene2openGene	VIT
immune	pDC	rs545979	chr18	54269165	rs3017302	ENSG00000049759	ENST00000592846	NEDD4L	54269154	54270602	pDC_77035	openGene2openGene	PSO
immune	pDC	rs545979	chr18	54269165	rs3017302	ENSG00000049759	ENST00000675801	NEDD4L	54269154	54270602	pDC_77035	openGene2openGene	PSO
immune	pDC	rs6873255	chr5	173885889	rs144869372	ENSG00000181163	ENST00000677467	NPM1	173885709	173885987	pDC_152102	openGene2openGene	CRO
immune	pDC	rs7754251	chr6	90286261	rs614120	ENSG00000112182	ENST00000343122	BACH2	90285568	90286449	pDC_159518	ocr2openGene	HT
immune	pDC	rs11933540	chr4	26126526	rs35844597	ENSG00000168214	ENST00000681506	RBPJ	26126167	26126666	pDC_128543	ocr2openGene	RA
immune	pDC	rs79157249	chr11	118926683	rs73575429	ENSG00000172269	ENST00000530052	DPAGT1	118926245	118926704	pDC_33412	openGene2openGene	CRO
immune	pDC	rs5758343	chr22	41544520	rs28623192	ENSG00000196419	ENST00000428575	XRCC6	41543904	41544943	pDC_111434	openGene2openGene	ALG
immune	pDC	rs3801810	chr7	26858021	rs3801805	ENSG00000122592	ENST00000523796	HOXA7	26857428	26858353	pDC_168590	openGene2openGene	CRO
immune	pDC	rs6873255	chr5	173885727	rs56364564	ENSG00000181163	ENST00000679006	NPM1	173885709	173885987	pDC_152102	openGene2openGene	CRO
immune	pDC	rs8054198	chr16	10944503	rs8054198	ENSG00000122299	ENST00000396516	ZC3H7A	10944153	10944945	pDC_62666	openGene2openGene	SLE
immune	pDC	rs8054198	chr16	10944503	rs8054198	ENSG00000122299	ENST00000572870	ZC3H7A	10944153	10944945	pDC_62666	openGene2openGene	SLE
immune	pDC	rs79157249	chr11	118926569	rs74584888	ENSG00000172269	ENST00000684345	DPAGT1	118926245	118926704	pDC_33412	openGene2openGene	CRO
immune	pDC	rs1217382	chr1	113880921	rs200855193	ENSG00000134262	ENST00000489092	AP4B1	113880428	113881409	pDC_7963	openGene2openGene	CRO
immune	pDC	rs28449958	chr16	28822933	rs201131521	ENSG00000149932	ENST00000569445	TMEM219	28822507	28824560	pDC_63561	openGene2openGene	IBD
immune	pDC	rs545979	chr18	54269165	rs3017302	ENSG00000074657	ENST00000591083	ZNF532	54269154	54270602	pDC_77035	openGene2openGene	PSO
immune	pDC	rs11246217	chr11	613757	rs59115876	ENSG00000177030	ENST00000687329	DEAF1	613256	613786	pDC_25143	openGene2openGene	SLE
immune	pDC	rs10849448	chr12	6384185	rs10849448	ENSG00000067182	ENST00000543048	TNFRSF1A	6383572	6384692	pDC_35154	openGene2openGene	JIA
immune	pDC	rs13330176	chr16	85982795	rs9927316	ENSG00000140968	ENST00000562492	IRF8	85982583	85982871	pDC_66554	ocr2openGene	RA
immune	pDC	rs6873255	chr5	173885889	rs144869372	ENSG00000181163	ENST00000678774	NPM1	173885709	173885987	pDC_152102	openGene2openGene	CRO
immune	pDC	rs79157249	chr11	118926544	rs76598569	ENSG00000172269	ENST00000682691	DPAGT1	118926245	118926704	pDC_33412	openGene2openGene	CRO
immune	pDC	rs2688608	chr10	73900128	rs1815076	ENSG00000035403	ENST00000478896	VCL	73900105	73900530	pDC_20841	ocr2openGene	MS
immune	pDC	rs11246217	chr11	613757	rs59115876	ENSG00000247095	ENST00000528245	MIR210HG	613256	613786	pDC_25143	openGene2openGene	SLE
immune	pDC	rs77599401	chr1	206679685	rs144039707	ENSG00000143486	ENST00000613435	EIF2D	206679548	206680069	pDC_12978	ocr2openGene	T1D
immune	pDC	rs10068717	chr5	142110356	rs12653866	ENSG00000113555	ENST00000512221	PCDH12	142110085	142110514	pDC_149667	openGene2openGene	ALG
immune	pDC	rs36014129	chr6	26021644	rs41266779	ENSG00000180573	ENST00000314088	H2AC6	26021073	26022062	pDC_154639	openGene2openGene	SLE
immune	pDC	rs17849501	chr1	183471396	rs41272536	ENSG00000047410	ENST00000367478	TPR	183471032	183473387	pDC_11133	openGene2openGene	SLE
immune	pDC	rs760805	chr1	24929953	rs71514255	ENSG00000117616	ENST00000569495	RSRP1	24929076	24930699	pDC_1879	openGene2openGene	ALG
immune	pDC	rs2066819	chr12	56359090	rs57870697	ENSG00000076108	ENST00000551812	BAZ2A	56358885	56359127	pDC_38791	openGene2openGene	PSO
immune	pDC	rs3197999	chr3	50299601	rs34136796	ENSG00000114395	ENST00000490926	CYB561D2	50298779	50299930	pDC_115957	openGene2openGene	IBD
immune	pDC	rs17066096	chr6	137102710	rs72975618	ENSG00000220412	ENST00000404534	ENSG00000220412	137102626	137102847	pDC_163691	ocr2openGene	MS
immune	pDC	rs63406760	chr12	123364549	rs7485502	ENSG00000184209	ENST00000412157	SNRNP35	123364367	123365994	pDC_44084	openGene2openGene	ALG
immune	pDC	rs564976	chr3	160012630	rs600519	ENSG00000068885	ENST00000468218	IFT80	160011930	160012935	pDC_123570	ocr2openGene	SLE
immune	pDC	rs1048990	chr14	35122110	rs28365850	ENSG00000092108	ENST00000469043	SCFD1	35121549	35123028	pDC_51840	openGene2openGene	ALG
immune	pDC	rs1701704	chr12	55996852	rs705702	ENSG00000123411	ENST00000547791	IKZF4	55996818	55997547	pDC_38750	openGene2openGene	T1D
immune	pDC	rs5743618	chr4	38805742	rs55834055	ENSG00000078140	ENST00000438068	UBE2K	38805452	38806084	pDC_129517	openGene2openGene	ALG
immune	pDC	rs7187776	chr16	28863801	rs7198606	ENSG00000167371	ENST00000358758	PRRT2	28862910	28864210	pDC_63568	openGene2openGene	T1D
immune	pDC	rs11755393	chr6	34792177	rs6457791	ENSG00000196821	ENST00000374023	ILRUN	34791473	34792573	pDC_155636	openGene2openGene	SLE
immune	pDC	rs112006329	chr11	634083	rs12418883	ENSG00000247095	ENST00000688898	MIR210HG	634053	634368	pDC_25152	openGene2openGene	SLE
immune	pDC	rs6873255	chr5	173885727	rs56364564	ENSG00000072803	ENST00000522507	FBXW11	173885709	173885987	pDC_152102	openGene2openGene	CRO
immune	pDC	rs7120737	chr11	47611954	rs7931089	ENSG00000165916	ENST00000298852	PSMC3	47611235	47612078	pDC_28445	ocr2openGene	MS
immune	pDC	rs3748817	chr1	2642639	rs9970196	ENSG00000238260	ENST00000688510	ENSG00000238260	2642540	2643573	pDC_278	ocr2openGene	MS
immune	pDC	rs9808753	chr21	33404135	rs9975473	ENSG00000205930	ENST00000382375	C21orf62-AS1	33402493	33404497	pDC_108299	openGene2openGene	MS
immune	pDC	rs3748817	chr1	2585342	rs60733400	ENSG00000238260	ENST00000692374	ENSG00000238260	2585289	2586067	pDC_273	openGene2openGene	MS
immune	pDC	rs11246217	chr11	634083	rs12418883	ENSG00000247095	ENST00000500447	MIR210HG	634053	634368	pDC_25152	openGene2openGene	SLE
immune	pDC	rs11246217	chr11	634083	rs12418883	ENSG00000247095	ENST00000533920	MIR210HG	634053	634368	pDC_25152	openGene2openGene	SLE
immune	pDC	rs694739	chr11	64285685	rs887314	ENSG00000149743	ENST00000545812	TRPT1	64284984	64286025	pDC_29325	openGene2openGene	MS
immune	pDC	rs301806	chr1	8424763	rs301807	ENSG00000074800	ENST00000646906	ENO1	8423365	8424916	pDC_611	openGene2openGene	ALG
immune	pDC	rs2066819	chr12	56360038	rs2066818	ENSG00000176422	ENST00000338146	SPRYD4	56359946	56360637	pDC_38792	openGene2openGene	PSO
immune	pDC	rs4690229	chr4	973551	rs113075206	ENSG00000178950	ENST00000314167	GAK	972890	973988	pDC_126712	openGene2openGene	SLE
immune	pDC	rs7120737	chr11	47565510	rs11039300	ENSG00000165916	ENST00000527906	PSMC3	47565250	47566625	pDC_28435	openGene2openGene	MS
immune	pDC	rs6873255	chr5	173885889	rs144869372	ENSG00000072803	ENST00000523843	FBXW11	173885709	173885987	pDC_152102	openGene2openGene	CRO
immune	pDC	rs7120737	chr11	47565510	rs11039300	ENSG00000165916	ENST00000602866	PSMC3	47565250	47566625	pDC_28435	openGene2openGene	MS
immune	pDC	rs7187776	chr16	28824359	rs149808056	ENSG00000149932	ENST00000569481	TMEM219	28822507	28824560	pDC_63561	openGene2openGene	T1D
immune	pDC	rs7187776	chr16	28824359	rs149808056	ENSG00000149932	ENST00000569445	TMEM219	28822507	28824560	pDC_63561	openGene2openGene	T1D
immune	pDC	rs7187776	chr16	28846324	rs7187776	ENSG00000149932	ENST00000569481	TMEM219	28846130	28846899	pDC_63567	openGene2openGene	T1D
immune	pDC	rs694739	chr11	64285685	rs887314	ENSG00000173153	ENST00000405666	ESRRA	64284984	64286025	pDC_29325	openGene2openGene	MS
immune	pDC	rs10200159	chr2	55618001	rs34380337	ENSG00000068912	ENST00000689100	ERLEC1	55616972	55618086	pDC_88406	openGene2openGene	VIT
immune	pDC	rs9808753	chr21	33403994	rs9974603	ENSG00000205930	ENST00000454365	C21orf62-AS1	33402493	33404497	pDC_108299	openGene2openGene	MS
immune	pDC	rs6873255	chr5	173885889	rs144869372	ENSG00000288799	ENST00000688875	ENSG00000288799	173885709	173885987	pDC_152102	openGene2openGene	CRO
immune	pDC	rs9808753	chr21	33403138	rs8126756	ENSG00000205930	ENST00000382378	C21orf62-AS1	33402493	33404497	pDC_108299	openGene2openGene	MS
immune	pDC	rs1701704	chr12	56041628	rs705704	ENSG00000135392	ENST00000317287	DNAJC14	56041397	56042409	pDC_38756	openGene2openGene	T1D
immune	pDC	rs2736337	chr8	11480302	rs558245864	ENSG00000154328	ENST00000403422	NEIL2	11480177	11480742	pDC_178785	openGene2openGene	RA
immune	pDC	rs17323934	chr7	26864042	rs73069539	ENSG00000288962	ENST00000689370	ENSG00000288962	26863552	26865188	pDC_168592	openGene2openGene	T1D
immune	pDC	rs1701704	chr12	55996580	rs772920	ENSG00000258056	ENST00000552576	CD63-AS1	55996173	55996690	pDC_38749	openGene2openGene	T1D
immune	pDC	rs9611565	chr22	41381311	rs2234053	ENSG00000100221	ENST00000683374	JOSD1	41381147	41382551	pDC_111415	openGene2openGene	VIT
immune	pDC	rs11246217	chr11	575408	rs56333810	ENSG00000247095	ENST00000500447	MIR210HG	575406	576757	pDC_25136	openGene2openGene	SLE
immune	pDC	rs9808753	chr21	33403128	rs8134145	ENSG00000205930	ENST00000477513	C21orf62-AS1	33402493	33404497	pDC_108299	openGene2openGene	MS
immune	pDC	rs9808753	chr21	33403138	rs8126756	ENSG00000205930	ENST00000477513	C21orf62-AS1	33402493	33404497	pDC_108299	openGene2openGene	MS
immune	pDC	rs9889262	chr17	49361940	rs112502960	ENSG00000167085	ENST00000393345	PHB	49361024	49362661	pDC_70718	openGene2openGene	ALG
immune	pDC	rs112006329	chr11	575800	rs34793529	ENSG00000247095	ENST00000500447	MIR210HG	575406	576757	pDC_25136	openGene2openGene	SLE
immune	pDC	rs7132277	chr12	123364549	rs7485502	ENSG00000184209	ENST00000529904	SNRNP35	123364367	123365994	pDC_44084	openGene2openGene	MS
immune	pDC	rs9611565	chr22	41403829	rs75784	ENSG00000100410	ENST00000491254	PHF5A	41403759	41404305	pDC_111417	ocr2openGene	VIT
immune	pDC	rs773125	chr12	56007301	rs10876864	ENSG00000111540	ENST00000549915	RAB5B	56007225	56008128	pDC_38753	openGene2openGene	RA
immune	pDC	rs9611565	chr22	41403829	rs75784	ENSG00000100410	ENST00000216252	PHF5A	41403759	41404305	pDC_111417	ocr2openGene	VIT
immune	pDC	rs876039	chr7	50267214	rs11185603	ENSG00000185811	ENST00000646110	IKZF1	50266569	50267550	pDC_170318	ocr2openGene	T1D
immune	pDC	rs9611565	chr22	41413619	rs202634	ENSG00000100410	ENST00000459687	PHF5A	41413261	41414350	pDC_111418	ocr2openGene	VIT
immune	pDC	rs9611565	chr22	41413899	rs132919	ENSG00000100410	ENST00000491254	PHF5A	41413261	41414350	pDC_111418	ocr2openGene	VIT
immune	pDC	rs10876864	chr12	56042145	rs1131017	ENSG00000182796	ENST00000635938	TMEM198B	56041397	56042409	pDC_38756	openGene2openGene	ALG
immune	pDC	rs63406760	chr12	122966218	rs4148856	ENSG00000139722	ENST00000535765	VPS37B	122966090	122966918	pDC_44047	openGene2openGene	ALG
immune	pDC	rs3197999	chr3	48685869	rs6792510	ENSG00000213672	ENST00000470006	NCKIPSD	48685544	48686528	pDC_115802	openGene2openGene	IBD
immune	pDC	rs10876864	chr12	56042145	rs1131017	ENSG00000182796	ENST00000484016	TMEM198B	56041397	56042409	pDC_38756	openGene2openGene	ALG
immune	pDC	rs13277113	chr8	11480302	rs558245864	ENSG00000154328	ENST00000528113	NEIL2	11480177	11480742	pDC_178785	openGene2openGene	SLE
immune	pDC	rs7723899	chr5	96897102	rs2161657	ENSG00000248489	ENST00000693407	CHD1-DT	96896248	96897470	pDC_146068	openGene2openGene	CRO
immune	pDC	rs876039	chr7	50269215	rs876039	ENSG00000185811	ENST00000646110	IKZF1	50269055	50269469	pDC_170320	ocr2openGene	T1D
immune	pDC	rs72698115	chr1	154325898	rs1205591	ENSG00000251246	ENST00000505139	ENSG00000251246	154324644	154326079	pDC_9034	openGene2openGene	JIA
immune	pDC	rs6752107	chr2	233267963	rs3792112	ENSG00000237126	ENST00000598700	ENSG00000237126	233267811	233268236	pDC_101741	ocr2openGene	CRO
immune	pDC	rs7812879	chr8	11480378	rs1564267	ENSG00000154328	ENST00000403422	NEIL2	11480177	11480742	pDC_178785	openGene2openGene	SLE
immune	pDC	rs6752107	chr2	233267963	rs3792112	ENSG00000237126	ENST00000597495	ENSG00000237126	233267811	233268236	pDC_101741	ocr2openGene	CRO
immune	pDC	rs1170436	chr16	68539384	rs1170444	ENSG00000184939	ENST00000569109	ZFP90	68538835	68539874	pDC_65278	openGene2openGene	SLE
immune	pDC	rs9611565	chr22	41381909	rs2234059	ENSG00000100410	ENST00000459687	PHF5A	41381147	41382551	pDC_111415	openGene2openGene	VIT
immune	pDC	rs9611565	chr22	41381879	rs2234058	ENSG00000100410	ENST00000459687	PHF5A	41381147	41382551	pDC_111415	openGene2openGene	VIT
immune	pDC	rs10876864	chr12	56007301	rs10876864	ENSG00000123411	ENST00000547791	IKZF4	56007225	56008128	pDC_38753	openGene2openGene	ALG
immune	pDC	rs533646	chr11	118696037	rs533646	ENSG00000196655	ENST00000447216	TRAPPC4	118695731	118696105	pDC_33378	ocr2openGene	MS
immune	pDC	rs7132277	chr12	123364549	rs7485502	ENSG00000188026	ENST00000376874	RILPL1	123364367	123365994	pDC_44084	openGene2openGene	MS
immune	pDC	rs10245867	chr7	28180820	rs980658651	ENSG00000086300	ENST00000416246	SNX10	28179424	28181163	pDC_168678	openGene2openGene	SLE
immune	pDC	rs1359062	chr1	192561418	rs2760524	ENSG00000236069	ENST00000642657	ENSG00000236069	192561336	192561633	pDC_11757	ocr2openGene	MS
immune	pDC	rs533646	chr11	118696037	rs533646	ENSG00000196655	ENST00000434101	TRAPPC4	118695731	118696105	pDC_33378	ocr2openGene	MS
immune	pDC	rs533646	chr11	118696037	rs533646	ENSG00000196655	ENST00000533058	TRAPPC4	118695731	118696105	pDC_33378	ocr2openGene	MS
immune	pDC	rs564976	chr3	160012090	rs483714	ENSG00000068885	ENST00000466326	IFT80	160011930	160012935	pDC_123570	ocr2openGene	SLE
immune	pDC	rs9926533	chr16	31074149	rs2303222	ENSG00000099377	ENST00000562932	HSD3B7	31074114	31074825	pDC_63817	openGene2openGene	SLE
immune	pDC	rs2038255	chr14	35122110	rs28365850	ENSG00000092148	ENST00000688933	HECTD1	35121549	35123028	pDC_51840	openGene2openGene	ECZ
immune	pDC	rs7723899	chr5	96896541	rs200833468	ENSG00000164291	ENST00000504873	ARSK	96896248	96897470	pDC_146068	openGene2openGene	CRO
immune	pDC	rs78865465	chr12	55974117	rs75639074	ENSG00000139641	ENST00000550179	ESYT1	55973380	55974224	pDC_38745	openGene2openGene	T1D
immune	pDC	rs9926533	chr16	31074149	rs2303222	ENSG00000099377	ENST00000297679	HSD3B7	31074114	31074825	pDC_63817	openGene2openGene	SLE
immune	pDC	rs7723899	chr5	96896518	rs2548537	ENSG00000164291	ENST00000504873	ARSK	96896248	96897470	pDC_146068	openGene2openGene	CRO
immune	pDC	rs7552544	chr1	100814813	rs4618992	ENSG00000162688	ENST00000370161	AGL	100814714	100815342	pDC_6909	ocr2openGene	MS
immune	pDC	rs694739	chr11	64285685	rs887314	ENSG00000002330	ENST00000493798	BAD	64284984	64286025	pDC_29325	openGene2openGene	MS
immune	pDC	rs78865465	chr12	55974117	rs75639074	ENSG00000139641	ENST00000267113	ESYT1	55973380	55974224	pDC_38745	openGene2openGene	T1D
immune	pDC	rs12232003	chr12	53180847	rs59218377	ENSG00000197111	ENST00000550520	PCBP2	53180038	53181211	pDC_38451	openGene2openGene	T1D
immune	pDC	rs3787184	chr20	51541298	rs3787184	ENSG00000101126	ENST00000396032	ADNP	51541112	51543018	pDC_106062	openGene2openGene	ALG
immune	pDC	rs7731626	chr5	56148856	rs13184238	ENSG00000227908	ENST00000686916	IL6ST-DT	56148467	56149061	pDC_143340	openGene2openGene	RA
immune	pDC	rs9926533	chr16	31129478	rs9936329	ENSG00000260267	ENST00000564629	ENSG00000260267	31128525	31129557	pDC_63825	openGene2openGene	SLE
immune	pDC	rs2266959	chr22	21568075	rs140491	ENSG00000100023	ENST00000681137	PPIL2	21567534	21568476	pDC_109754	openGene2openGene	JIA
immune	pDC	rs4561177	chr11	110092712	rs5794664	ENSG00000149311	ENST00000682147	ATM	110092526	110093854	pDC_32696	openGene2openGene	PSO
immune	pDC	rs10036748	chr5	151081488	rs960709	ENSG00000196743	ENST00000357164	GM2A	151080367	151081617	pDC_150480	openGene2openGene	SLE
immune	pDC	rs9355260	chr6	159116914	rs4709276	ENSG00000122335	ENST00000642903	SERAC1	159116238	159117117	pDC_165665	ocr2openGene	MS
immune	pDC	rs62149416	chr2	60881694	rs67574266	ENSG00000270820	ENST00000664869	USP34-DT	60880912	60881984	pDC_88730	openGene2openGene	PSO
immune	pDC	rs17106304	chr14	68794445	rs2236263	ENSG00000072121	ENST00000676512	ZFYVE26	68794287	68794763	pDC_53961	openGene2openGene	T1D
immune	pDC	rs7595717	chr2	68388953	rs2120334	ENSG00000163219	ENST00000409030	ARHGAP25	68388782	68389051	pDC_89270	openGene2openGene	MS
immune	pDC	rs4252665	chr17	39739722	rs9896940	ENSG00000214546	ENST00000662516	ENSG00000214546	39739281	39739767	pDC_69796	openGene2openGene	SLE
immune	pDC	rs12087340	chr1	85276474	rs1060843	ENSG00000137947	ENST00000370500	GTF2B	85276069	85277105	pDC_5847	openGene2openGene	MS
immune	pDC	rs7723899	chr5	96896541	rs200833468	ENSG00000246763	ENST00000668195	RGMB-AS1	96896248	96897470	pDC_146068	openGene2openGene	CRO
immune	pDC	rs533646	chr11	118689860	rs4938529	ENSG00000110367	ENST00000534980	DDX6	118689838	118690081	pDC_33375	openGene2openGene	MS
immune	pDC	rs12727642	chr1	7961680	rs17523802	ENSG00000049246	ENST00000377532	PER3	7961091	7962001	pDC_578	openGene2openGene	CEL
immune	pDC	rs61839660	chr10	6070030	rs61839672	ENSG00000134460	ENST00000256876	IL2RA	6069172	6070032	pDC_16316	ocr2openGene	ALG
immune	pDC	rs2038255	chr14	35122110	rs28365850	ENSG00000151332	ENST00000605579	MBIP	35121549	35123028	pDC_51840	openGene2openGene	ECZ
immune	pDC	rs4268748	chr16	89960104	rs4268748	ENSG00000223959	ENST00000418696	AFG3L1P	89959898	89960105	pDC_67114	openGene2openGene	VIT
immune	pDC	rs533646	chr11	118700414	rs658676	ENSG00000110367	ENST00000525082	DDX6	118700211	118700537	pDC_33379	openGene2openGene	MS
immune	pDC	rs1036207	chr5	142110288	rs12653848	ENSG00000164620	ENST00000518856	RELL2	142110085	142110514	pDC_149667	openGene2openGene	MS
immune	pDC	rs7812879	chr8	11492067	rs2251056	ENSG00000154328	ENST00000528323	NEIL2	11491867	11493579	pDC_178788	openGene2openGene	SLE
immune	pDC	rs61839660	chr10	6070030	rs61839672	ENSG00000134460	ENST00000379959	IL2RA	6069172	6070032	pDC_16316	ocr2openGene	ALG
immune	pDC	rs3801810	chr7	26864711	rs17323934	ENSG00000229893	ENST00000441955	TAX1BP1-AS1	26863552	26865188	pDC_168592	openGene2openGene	CRO
immune	pDC	rs3801810	chr7	26865151	rs73069540	ENSG00000229893	ENST00000441955	TAX1BP1-AS1	26863552	26865188	pDC_168592	openGene2openGene	CRO
immune	pDC	rs55963299	chr2	60881694	rs67574266	ENSG00000162927	ENST00000421319	PUS10	60880912	60881984	pDC_88730	openGene2openGene	CRO
immune	pDC	rs5758343	chr22	41544367	rs11554327	ENSG00000100401	ENST00000356244	RANGAP1	41543904	41544943	pDC_111434	openGene2openGene	ALG
immune	pDC	rs17323934	chr7	26864711	rs17323934	ENSG00000229893	ENST00000441955	TAX1BP1-AS1	26863552	26865188	pDC_168592	openGene2openGene	T1D
immune	pDC	rs13153019	chr5	177357511	rs4075958	ENSG00000146094	ENST00000502380	DOK3	177357266	177358376	pDC_152265	openGene2openGene	ALG
immune	pDC	rs9989735	chr2	230226508	rs13397985	ENSG00000135899	ENST00000409815	SP110	230226004	230226785	pDC_101399	openGene2openGene	MS
immune	pDC	rs7260516	chr19	51783432	rs17695096	ENSG00000268520	ENST00000595500	ENSG00000268520	51783371	51783687	pDC_84004	ocr2openGene	MS
immune	pDC	rs12727642	chr1	7982342	rs161800	ENSG00000142599	ENST00000460659	RERE	7982292	7982744	pDC_581	openGene2openGene	CEL
immune	pDC	rs12727642	chr1	7982342	rs161800	ENSG00000142599	ENST00000492766	RERE	7982292	7982744	pDC_581	openGene2openGene	CEL
immune	pDC	rs112006329	chr11	575408	rs56333810	ENSG00000177225	ENST00000524550	GATD1	575406	576757	pDC_25136	openGene2openGene	SLE
immune	pDC	rs564976	chr3	160012630	rs600519	ENSG00000068885	ENST00000478460	IFT80	160011930	160012935	pDC_123570	openGene2openGene	SLE
immune	pDC	rs12727642	chr1	7982342	rs161800	ENSG00000142599	ENST00000465125	RERE	7982292	7982744	pDC_581	openGene2openGene	CEL
immune	pDC	rs36014129	chr6	26044636	rs35506517	ENSG00000197409	ENST00000356476	H3C4	26043154	26044662	pDC_154645	openGene2openGene	SLE
immune	pDC	rs564976	chr3	160012892	rs6808498	ENSG00000068885	ENST00000478460	IFT80	160011930	160012935	pDC_123570	openGene2openGene	SLE
immune	pDC	rs3197999	chr3	50292395	rs1076872	ENSG00000188338	ENST00000620404	SLC38A3	50292015	50293086	pDC_115956	openGene2openGene	IBD
immune	pDC	rs13153019	chr5	177357438	rs4976688	ENSG00000146094	ENST00000510389	DOK3	177357266	177358376	pDC_152265	openGene2openGene	ALG
immune	pDC	rs9989735	chr2	230226626	rs6705808	ENSG00000135899	ENST00000258381	SP110	230226004	230226785	pDC_101399	openGene2openGene	MS
immune	pDC	rs9989735	chr2	230226508	rs13397985	ENSG00000135899	ENST00000358662	SP110	230226004	230226785	pDC_101399	openGene2openGene	MS
immune	pDC	rs7260516	chr19	51783560	rs58500868	ENSG00000160318	ENST00000593841	CLDND2	51783371	51783687	pDC_84004	ocr2openGene	MS
immune	pDC	rs3197999	chr3	48685869	rs6792510	ENSG00000178252	ENST00000419837	WDR6	48685544	48686528	pDC_115802	openGene2openGene	IBD
immune	pDC	rs33993564	chr5	150846690	rs33993564	ENSG00000086589	ENST00000518917	RBM22	150846419	150847604	pDC_150466	openGene2openGene	IBD
immune	pDC	rs8042861	chr15	90529758	rs113942266	ENSG00000182511	ENST00000394300	FES	90529348	90530944	pDC_61103	openGene2openGene	MS
immune	pDC	rs13088318	chr3	101512524	rs16843927	ENSG00000036054	ENST00000394144	TBC1D23	101512200	101513683	pDC_118978	openGene2openGene	ALG
immune	pDC	rs9989735	chr2	230226508	rs13397985	ENSG00000135899	ENST00000462232	SP110	230226004	230226785	pDC_101399	openGene2openGene	MS
immune	pDC	rs2762051	chr13	50230580	rs2066656	ENSG00000275559	ENST00000620994	ENSG00000275559	50230192	50230788	pDC_47060	ocr2openGene	CEL
immune	pDC	rs11755393	chr6	34792107	rs6934662	ENSG00000124562	ENST00000244520	SNRPC	34791473	34792573	pDC_155636	openGene2openGene	SLE
immune	pDC	rs8042861	chr15	90529825	rs112060611	ENSG00000182511	ENST00000444422	FES	90529348	90530944	pDC_61103	openGene2openGene	MS
immune	pDC	rs7260516	chr19	51783560	rs58500868	ENSG00000269403	ENST00000600067	ENSG00000269403	51783371	51783687	pDC_84004	ocr2openGene	MS
immune	pDC	rs34572943	chr16	31265490	rs1143679	ENSG00000140678	ENST00000562522	ITGAX	31265093	31265717	pDC_63852	ocr2openGene	SLE
immune	pDC	rs11246217	chr11	575800	rs34793529	ENSG00000177106	ENST00000526651	EPS8L2	575406	576757	pDC_25136	openGene2openGene	SLE
immune	pDC	rs13098911	chr3	46192198	rs13080979	ENSG00000121807	ENST00000445132	CCR2	46191680	46192280	pDC_115564	ocr2openGene	CEL
immune	pDC	rs1143679	chr16	31265490	rs1143679	ENSG00000140678	ENST00000562918	ITGAX	31265093	31265717	pDC_63852	ocr2openGene	SLE
immune	pDC	rs1048990	chr14	35292469	rs1048990	ENSG00000100883	ENST00000677561	SRP54	35291720	35292854	pDC_51859	openGene2openGene	ALG
immune	pDC	rs11246217	chr11	575408	rs56333810	ENSG00000177225	ENST00000526325	GATD1	575406	576757	pDC_25136	openGene2openGene	SLE
immune	pDC	rs1048990	chr14	35292469	rs1048990	ENSG00000100883	ENST00000677621	SRP54	35291720	35292854	pDC_51859	openGene2openGene	ALG
immune	pDC	rs10876864	chr12	56080024	rs7297175	ENSG00000139531	ENST00000552363	SUOX	56078975	56080476	pDC_38759	openGene2openGene	ALG
immune	pDC	rs146029108	chr9	136363451	rs140876101	ENSG00000148303	ENST00000323345	RPL7A	136362997	136363965	pDC_197167	openGene2openGene	CRO
immune	pDC	rs8042861	chr15	90529921	rs111742752	ENSG00000184508	ENST00000643068	HDDC3	90529348	90530944	pDC_61103	openGene2openGene	MS
immune	pDC	rs146029108	chr9	136363451	rs140876101	ENSG00000148303	ENST00000426651	RPL7A	136362997	136363965	pDC_197167	openGene2openGene	CRO
immune	pDC	rs7512552	chr1	150487216	rs3840449	ENSG00000143418	ENST00000345896	CERS2	150486974	150487703	pDC_8719	openGene2openGene	ECZ
immune	pDC	rs7512552	chr1	150487216	rs3840449	ENSG00000143418	ENST00000368954	CERS2	150486974	150487703	pDC_8719	openGene2openGene	ECZ
immune	pDC	rs2283792	chr22	21817278	rs3788332	ENSG00000224086	ENST00000653280	PPM1F-AS1	21816557	21817654	pDC_109784	openGene2openGene	MS
immune	pDC	rs3783782	chr14	61479521	rs10483735	ENSG00000070269	ENST00000261556	TMEM260	61478677	61479568	pDC_53423	openGene2openGene	RA
immune	pDC	rs3197999	chr3	50299601	rs34136796	ENSG00000088543	ENST00000449241	C3orf18	50298779	50299930	pDC_115957	openGene2openGene	IBD
immune	pDC	rs1031034	chr4	101346296	rs2583391	ENSG00000109323	ENST00000642252	MANBA	101345846	101346546	pDC_133521	openGene2openGene	VIT
immune	pDC	rs56129466	chr11	128302748	rs73018928	ENSG00000134954	ENST00000531611	ETS1	128302433	128302903	pDC_34168	openGene2openGene	ALG
immune	pDC	rs11246217	chr11	613297	rs1061505	ENSG00000177225	ENST00000524550	GATD1	613256	613786	pDC_25143	openGene2openGene	SLE
immune	pDC	rs1031034	chr4	101347783	rs2850328	ENSG00000109323	ENST00000505239	MANBA	101346861	101348428	pDC_133522	openGene2openGene	VIT
immune	pDC	rs2298428	chr22	21568075	rs140491	ENSG00000099949	ENST00000443265	LZTR1	21567534	21568476	pDC_109754	openGene2openGene	CEL
immune	pDC	rs2298428	chr22	21568167	rs11089620	ENSG00000099949	ENST00000493460	LZTR1	21567534	21568476	pDC_109754	openGene2openGene	CEL
immune	pDC	rs28449958	chr16	28824361	rs138159013	ENSG00000149925	ENST00000563987	ALDOA	28822507	28824560	pDC_63561	openGene2openGene	IBD
immune	pDC	rs3197999	chr3	49358927	rs3811699	ENSG00000173402	ENST00000452060	DAG1	49357838	49359110	pDC_115860	openGene2openGene	IBD
immune	pDC	rs2283792	chr22	21868030	rs9607340	ENSG00000100023	ENST00000680183	PPIL2	21867068	21868322	pDC_109791	openGene2openGene	MS
immune	pDC	rs13205210	chr6	34887971	rs1051115	ENSG00000137309	ENST00000674029	HMGA1	34887703	34888522	pDC_155639	openGene2openGene	SLE
immune	pDC	rs35164067	chr19	10436550	rs12983921	ENSG00000284268	ENST00000408639	MIR1181	10436425	10436748	pDC_80741	ocr2openGene	AS
immune	pDC	rs7679	chr20	45934368	rs1057208	ENSG00000062598	ENST00000450812	ELMO2	45934183	45934373	pDC_105538	openGene2openGene	SLE
immune	pDC	rs17323934	chr7	26865151	rs73069540	ENSG00000197576	ENST00000511914	HOXA4	26863552	26865188	pDC_168592	openGene2openGene	T1D
immune	pDC	rs59716545	chr17	39864166	rs1453559	ENSG00000173812	ENST00000310837	EIF1	39863898	39864449	pDC_69804	openGene2openGene	RA
immune	pDC	rs3197999	chr3	49358927	rs3811699	ENSG00000178252	ENST00000448293	WDR6	49357838	49359110	pDC_115860	openGene2openGene	IBD
immune	pDC	rs2266959	chr22	21568075	rs140491	ENSG00000099949	ENST00000443265	LZTR1	21567534	21568476	pDC_109754	openGene2openGene	JIA
immune	pDC	rs917997	chr2	102435746	rs2110734	ENSG00000115604	ENST00000409599	IL18R1	102435620	102436965	pDC_91413	openGene2openGene	CEL
immune	pDC	rs564976	chr3	160012630	rs600519	ENSG00000113810	ENST00000467468	SMC4	160011930	160012935	pDC_123570	ocr2openGene	SLE
immune	pDC	rs7146581	chr14	102916863	rs60658776	ENSG00000131323	ENST00000539721	TRAF3	102916439	102917699	pDC_56316	ocr2openGene	ECZ
immune	pDC	rs11643872	chr16	30958165	rs11643872	ENSG00000140678	ENST00000567409	ITGAX	30957407	30958419	pDC_63801	openGene2openGene	GD
immune	pDC	rs7423529	chr2	191114633	rs4073699	ENSG00000138378	ENST00000495326	STAT4	191114303	191114954	pDC_98031	ocr2openGene	T1D
immune	pDC	rs2816316	chr1	192575969	rs7535818	ENSG00000134371	ENST00000649606	CDC73	192575294	192576132	pDC_11758	openGene2openGene	CEL
immune	pDC	rs8107548	chr19	49333989	rs1465697	ENSG00000197813	ENST00000358234	ENSG00000197813	49333702	49334274	pDC_83707	openGene2openGene	MS
immune	pDC	rs12142199	chr1	1308516	rs61766198	ENSG00000223823	ENST00000416774	LINC01342	1307739	1308840	pDC_102	openGene2openGene	SLE
immune	pDC	rs7423529	chr2	191114633	rs4073699	ENSG00000138378	ENST00000495849	STAT4	191114303	191114954	pDC_98031	ocr2openGene	T1D
immune	pDC	rs11246217	chr11	613297	rs1061505	ENSG00000177225	ENST00000532320	GATD1	613256	613786	pDC_25143	openGene2openGene	SLE
immune	pDC	rs2816316	chr1	192575969	rs7535818	ENSG00000134371	ENST00000647662	CDC73	192575294	192576132	pDC_11758	openGene2openGene	CEL
immune	pDC	rs60920700	chr3	119570608	rs139605155	ENSG00000113845	ENST00000264244	TIMMDC1	119570195	119570826	pDC_120469	ocr2openGene	VIT
immune	pDC	rs2066819	chr12	56360038	rs2066818	ENSG00000065357	ENST00000331886	DGKA	56359946	56360637	pDC_38792	openGene2openGene	PSO
immune	pDC	rs3197999	chr3	49358927	rs3811699	ENSG00000178252	ENST00000491365	WDR6	49357838	49359110	pDC_115860	openGene2openGene	IBD
immune	pDC	rs564976	chr3	160012090	rs483714	ENSG00000113810	ENST00000469762	SMC4	160011930	160012935	pDC_123570	ocr2openGene	SLE
immune	pDC	rs75557865	chr3	122003148	rs2332032	ENSG00000114013	ENST00000478741	CD86	122003027	122003713	pDC_120619	ocr2openGene	ALG
immune	pDC	rs1194	chr6	35260055	rs4713844	ENSG00000112514	ENST00000482684	CUTA	35258847	35260168	pDC_155668	openGene2openGene	SLE
immune	pDC	rs1463485	chr17	75855710	rs1463485	ENSG00000132481	ENST00000586495	TRIM47	75854966	75856371	pDC_72547	openGene2openGene	SLE
immune	pDC	rs564976	chr3	160012131	rs10575904	ENSG00000113810	ENST00000489573	SMC4	160011930	160012935	pDC_123570	ocr2openGene	SLE
immune	pDC	rs33993564	chr5	150847077	rs10051924	ENSG00000086589	ENST00000521248	RBM22	150846419	150847604	pDC_150466	openGene2openGene	IBD
immune	pDC	rs12727642	chr1	7982342	rs161800	ENSG00000074800	ENST00000414948	ENO1	7982292	7982744	pDC_581	openGene2openGene	CEL
immune	pDC	rs564976	chr3	160012018	rs587422	ENSG00000068885	ENST00000478536	IFT80	160011930	160012935	pDC_123570	openGene2openGene	SLE
immune	pDC	rs9889262	chr17	49361940	rs112502960	ENSG00000136504	ENST00000509124	KAT7	49361024	49362661	pDC_70718	openGene2openGene	ALG
immune	pDC	rs5987194	chrX	153953469	rs762653	ENSG00000089820	ENST00000422091	ARHGAP4	153953372	153953809	pDC_202509	openGene2openGene	RA
immune	pDC	rs12445568	chr16	30958236	rs62055866	ENSG00000185947	ENST00000394846	ZNF267	30957407	30958419	pDC_63801	openGene2openGene	PSO
immune	pDC	rs60946162	chr3	188359798	rs11709472	ENSG00000289331	ENST00000691617	ENSG00000289331	188358872	188360006	pDC_125687	ocr2openGene	ALG
immune	pDC	rs36014129	chr6	26044636	rs35506517	ENSG00000196787	ENST00000359193	H2AC11	26043154	26044662	pDC_154645	openGene2openGene	SLE
immune	pDC	rs7187776	chr16	28863883	rs11864750	ENSG00000281348	ENST00000562285	ENSG00000281348	28862910	28864210	pDC_63568	openGene2openGene	T1D
immune	pDC	rs10985070	chr9	120876986	rs73541868	ENSG00000226752	ENST00000458394	CUTALP	120876877	120877873	pDC_195610	openGene2openGene	RA
immune	pDC	rs2066819	chr12	56359090	rs57870697	ENSG00000166987	ENST00000548887	MBD6	56358885	56359127	pDC_38791	openGene2openGene	PSO
immune	pDC	rs4810485	chr20	46120612	rs4239702	ENSG00000062598	ENST00000469801	ELMO2	46120551	46120788	pDC_105572	openGene2openGene	SLE
immune	pDC	rs4810485	chr20	46120612	rs4239702	ENSG00000062598	ENST00000450812	ELMO2	46120551	46120788	pDC_105572	openGene2openGene	SLE
immune	pDC	rs131658	chr22	21568075	rs140491	ENSG00000099949	ENST00000493460	LZTR1	21567534	21568476	pDC_109754	openGene2openGene	SLE
immune	pDC	rs79157249	chr11	118926683	rs73575429	ENSG00000110367	ENST00000526070	DDX6	118926245	118926704	pDC_33412	openGene2openGene	CRO
immune	pDC	rs8107548	chr19	49333989	rs1465697	ENSG00000074219	ENST00000596757	TEAD2	49333702	49334274	pDC_83707	openGene2openGene	MS
immune	pDC	rs8107548	chr19	49334120	rs5828386	ENSG00000074219	ENST00000596757	TEAD2	49333702	49334274	pDC_83707	openGene2openGene	MS
immune	pDC	rs7187776	chr16	28846324	rs7187776	ENSG00000168488	ENST00000564656	ATXN2L	28846130	28846899	pDC_63567	openGene2openGene	T1D
immune	pDC	rs7187776	chr16	28846324	rs7187776	ENSG00000168488	ENST00000562867	ATXN2L	28846130	28846899	pDC_63567	openGene2openGene	T1D
immune	pDC	rs564976	chr3	160012361	rs485789	ENSG00000113810	ENST00000485867	SMC4	160011930	160012935	pDC_123570	ocr2openGene	SLE
immune	pDC	rs564976	chr3	160012090	rs483714	ENSG00000113810	ENST00000485867	SMC4	160011930	160012935	pDC_123570	ocr2openGene	SLE
immune	pDC	rs181826	chr5	142110103	rs10569192	ENSG00000178913	ENST00000624761	TAF7	142110085	142110514	pDC_149667	openGene2openGene	CRO
immune	pDC	rs564976	chr3	160012018	rs587422	ENSG00000113810	ENST00000485867	SMC4	160011930	160012935	pDC_123570	ocr2openGene	SLE
immune	pDC	rs78037977	chr1	172746562	rs78037977	ENSG00000120333	ENST00000476371	MRPS14	172746232	172746706	pDC_10456	ocr2openGene	VIT
immune	pDC	rs11065898	chr12	111599722	rs10849962	ENSG00000198270	ENST00000551297	TMEM116	111598972	111600092	pDC_43240	openGene2openGene	AS
immune	pDC	rs2283789	chr22	21587692	rs5998599	ENSG00000161179	ENST00000473985	YDJC	21587558	21588623	pDC_109758	ocr2openGene	CRO
immune	pDC	rs28449958	chr16	28822933	rs201131521	ENSG00000079616	ENST00000691128	KIF22	28822507	28824560	pDC_63561	openGene2openGene	IBD
immune	pDC	rs7668577	chr4	26126526	rs35844597	ENSG00000168214	ENST00000681484	RBPJ	26126167	26126666	pDC_128543	ocr2openGene	T1D
immune	pDC	rs28449958	chr16	28824361	rs138159013	ENSG00000079616	ENST00000563666	KIF22	28822507	28824560	pDC_63561	openGene2openGene	IBD
immune	pDC	rs13260060	chr8	70403682	rs71517442	ENSG00000104218	ENST00000677592	CSPP1	70403261	70403944	pDC_183164	openGene2openGene	MS
immune	pDC	rs10200159	chr2	55617974	rs10200159	ENSG00000115310	ENST00000337526	RTN4	55616972	55618086	pDC_88406	openGene2openGene	VIT
immune	pDC	rs131658	chr22	21568167	rs11089620	ENSG00000099949	ENST00000642151	LZTR1	21567534	21568476	pDC_109754	openGene2openGene	SLE
immune	pDC	rs77599401	chr1	206682455	rs17014160	ENSG00000162897	ENST00000324863	FCAMR	206682245	206682486	pDC_12979	ocr2openGene	T1D
immune	pDC	rs7595717	chr2	68388953	rs2120334	ENSG00000197223	ENST00000410067	C1D	68388782	68389051	pDC_89270	openGene2openGene	MS
immune	pDC	rs112006329	chr11	575408	rs56333810	ENSG00000185507	ENST00000532096	IRF7	575406	576757	pDC_25136	openGene2openGene	SLE
immune	pDC	rs10068717	chr5	142110356	rs12653866	ENSG00000013561	ENST00000506938	RNF14	142110085	142110514	pDC_149667	openGene2openGene	ALG
immune	pDC	rs2066819	chr12	56299736	rs41423244	ENSG00000110955	ENST00000547250	ATP5F1B	56299716	56300649	pDC_38787	openGene2openGene	PSO
immune	pDC	rs444210	chr6	166956409	rs1044059	ENSG00000286760	ENST00000691898	ENSG00000286760	166956098	166957631	pDC_166267	openGene2openGene	CRO
immune	pDC	rs33993564	chr5	150846783	rs11748158	ENSG00000250309	ENST00000511626	MYOZ3-AS1	150846419	150847604	pDC_150466	openGene2openGene	IBD
immune	pDC	rs33993564	chr5	150846862	rs10051804	ENSG00000250309	ENST00000511626	MYOZ3-AS1	150846419	150847604	pDC_150466	openGene2openGene	IBD
immune	pDC	rs12445568	chr16	30958236	rs62055866	ENSG00000131797	ENST00000684847	CLUHP3	30957407	30958419	pDC_63801	openGene2openGene	PSO
immune	pDC	rs444210	chr6	166957500	rs2149084	ENSG00000286760	ENST00000691898	ENSG00000286760	166956098	166957631	pDC_166267	openGene2openGene	CRO
immune	pDC	rs7132277	chr12	123364549	rs7485502	ENSG00000051825	ENST00000537854	MPHOSPH9	123364367	123365994	pDC_44084	openGene2openGene	MS
immune	pDC	rs2066819	chr12	56359090	rs57870697	ENSG00000135441	ENST00000549147	BLOC1S1	56358885	56359127	pDC_38791	openGene2openGene	PSO
immune	pDC	rs9926533	chr16	31106092	rs2032915	ENSG00000167395	ENST00000394979	ZNF646	31105684	31106143	pDC_63822	openGene2openGene	SLE
immune	pDC	rs1860545	chr12	6341779	rs767455	ENSG00000111321	ENST00000539925	LTBR	6341519	6341938	pDC_35140	openGene2openGene	AS
immune	pDC	rs10199605	chr2	8335055	rs7569637	ENSG00000236790	ENST00000666457	LINC00299	8334833	8335079	pDC_85029	ocr2openGene	ECZ
immune	pDC	rs2304206	chr19	49665670	rs2304205	ENSG00000104872	ENST00000593900	PIH1D1	49665311	49666311	pDC_83770	openGene2openGene	VIT
immune	pDC	rs663743	chr11	64340263	rs663743	ENSG00000068831	ENST00000480443	RASGRP2	64340040	64341172	pDC_29335	openGene2openGene	T1D
immune	pDC	rs663743	chr11	64340263	rs663743	ENSG00000068831	ENST00000430645	RASGRP2	64340040	64341172	pDC_29335	openGene2openGene	T1D
immune	pDC	rs8042861	chr15	90529921	rs111742752	ENSG00000166965	ENST00000555155	RCCD1	90529348	90530944	pDC_61103	openGene2openGene	MS
immune	pDC	rs8042861	chr15	90388131	rs2589940	ENSG00000166965	ENST00000556333	RCCD1	90387697	90388992	pDC_61092	openGene2openGene	MS
immune	pDC	rs8042861	chr15	90388225	rs2589941	ENSG00000166965	ENST00000556618	RCCD1	90387697	90388992	pDC_61092	openGene2openGene	MS
immune	pDC	rs146029108	chr9	136363451	rs140876101	ENSG00000262075	ENST00000573103	DKFZP434A062	136362997	136363965	pDC_197167	openGene2openGene	CRO
immune	pDC	rs2066819	chr12	56360038	rs2066818	ENSG00000012822	ENST00000547949	CALCOCO1	56359946	56360637	pDC_38792	openGene2openGene	PSO
immune	pDC	rs8042861	chr15	90529921	rs111742752	ENSG00000166965	ENST00000394258	RCCD1	90529348	90530944	pDC_61103	openGene2openGene	MS
immune	pDC	rs2017445	chr12	56041628	rs705704	ENSG00000170515	ENST00000550166	PA2G4	56041397	56042409	pDC_38756	openGene2openGene	VIT
immune	pDC	rs28449958	chr16	28824361	rs138159013	ENSG00000079616	ENST00000570173	KIF22	28822507	28824560	pDC_63561	openGene2openGene	IBD
immune	pDC	rs28449958	chr16	28824361	rs138159013	ENSG00000079616	ENST00000689221	KIF22	28822507	28824560	pDC_63561	openGene2openGene	IBD
immune	pDC	rs2304206	chr19	49665763	rs2304204	ENSG00000104872	ENST00000597415	PIH1D1	49665311	49666311	pDC_83770	openGene2openGene	VIT
immune	pDC	rs35954981	chr12	9722303	rs10844597	ENSG00000172243	ENST00000310002	CLEC7A	9721446	9722378	pDC_35447	openGene2openGene	T1D
immune	pDC	rs2017445	chr12	56041720	rs705705	ENSG00000170515	ENST00000550166	PA2G4	56041397	56042409	pDC_38756	openGene2openGene	VIT
immune	pDC	rs35954981	chr12	9722303	rs10844597	ENSG00000172243	ENST00000533022	CLEC7A	9721446	9722378	pDC_35447	openGene2openGene	T1D
immune	pDC	rs2304206	chr19	49665763	rs2304204	ENSG00000104872	ENST00000599366	PIH1D1	49665311	49666311	pDC_83770	openGene2openGene	VIT
immune	pDC	rs28449958	chr16	28822933	rs201131521	ENSG00000079616	ENST00000561482	KIF22	28822507	28824560	pDC_63561	openGene2openGene	IBD
immune	pDC	rs2066819	chr12	56299736	rs41423244	ENSG00000175197	ENST00000552740	DDIT3	56299716	56300649	pDC_38787	openGene2openGene	PSO
immune	pDC	rs2066819	chr12	56300477	rs2695789	ENSG00000175197	ENST00000552740	DDIT3	56299716	56300649	pDC_38787	openGene2openGene	PSO
immune	pDC	rs2066819	chr12	56360038	rs2066818	ENSG00000175197	ENST00000551116	DDIT3	56359946	56360637	pDC_38792	openGene2openGene	PSO
immune	pDC	rs17849502	chr1	183471396	rs41272536	ENSG00000143337	ENST00000528443	TOR1AIP1	183471032	183473387	pDC_11133	openGene2openGene	SLE
immune	pDC	rs17323934	chr7	26853905	rs3213853	ENSG00000122566	ENST00000677075	HNRNPA2B1	26853861	26854078	pDC_168589	openGene2openGene	T1D
immune	pDC	rs2066819	chr12	56300477	rs2695789	ENSG00000170581	ENST00000651934	STAT2	56299716	56300649	pDC_38787	openGene2openGene	PSO
immune	pDC	rs34779708	chr10	35184999	rs12777517	ENSG00000108094	ENST00000374749	CUL2	35184392	35185041	pDC_18303	ocr2openGene	IBD
immune	pDC	rs5758343	chr22	41381554	rs9607799	ENSG00000100412	ENST00000677698	ACO2	41381147	41382551	pDC_111415	openGene2openGene	ALG
immune	pDC	rs5743618	chr4	38805206	rs5743557	ENSG00000109787	ENST00000261438	KLF3	38803998	38805219	pDC_129516	openGene2openGene	ALG
immune	pDC	rs9355260	chr6	159107100	rs7748054	ENSG00000271913	ENST00000685651	TAGAP-AS1	159106656	159107230	pDC_165662	openGene2openGene	MS
immune	pDC	rs10200159	chr2	55581879	rs12616502	ENSG00000068912	ENST00000693696	ERLEC1	55581873	55582401	pDC_88404	ocr2openGene	VIT
immune	pDC	rs7130753	chr11	111602364	rs59921976	ENSG00000150779	ENST00000504148	TIMM8B	111601817	111603221	pDC_32829	openGene2openGene	ALG
immune	pDC	rs10174949	chr2	8302118	rs10174949	ENSG00000236008	ENST00000685270	LINC01814	8301996	8302547	pDC_85021	ocr2openGene	ALG
immune	pDC	rs3801810	chr7	26864711	rs17323934	ENSG00000122566	ENST00000677839	HNRNPA2B1	26863552	26865188	pDC_168592	openGene2openGene	CRO
immune	pDC	rs62149416	chr2	60881694	rs67574266	ENSG00000289410	ENST00000687336	ENSG00000289410	60880912	60881984	pDC_88730	openGene2openGene	PSO
immune	pDC	rs1453560	chr17	39739722	rs9896940	ENSG00000131748	ENST00000580551	STARD3	39739281	39739767	pDC_69796	openGene2openGene	SLE
immune	pDC	rs3778753	chr7	128938247	rs2004640	ENSG00000158467	ENST00000446544	AHCYL2	128937797	128938281	pDC_175885	openGene2openGene	RA
immune	pDC	rs2066819	chr12	56360038	rs2066818	ENSG00000175203	ENST00000551611	DCTN2	56359946	56360637	pDC_38792	openGene2openGene	PSO
immune	pDC	rs66718203	chr16	11297853	rs34437200	ENSG00000175643	ENST00000312499	RMI2	11297512	11298219	pDC_62728	ocr2openGene	T1D
immune	pDC	rs7552167	chr1	24187278	rs4090311	ENSG00000133226	ENST00000466910	SRRM1	24187239	24187482	pDC_1796	openGene2openGene	PSO
immune	pDC	rs9268839	chr6	32623361	rs9271590	ENSG00000204256	ENST00000449085	BRD2	32622471	32623437	pDC_155322	ocr2openGene	RA
immune	pDC	rs4409785	chr11	95578096	rs12575636	ENSG00000245552	ENST00000534864	ENSG00000245552	95577758	95578102	pDC_31780	ocr2openGene	GD
immune	pDC	rs7552167	chr1	24189897	rs113333331	ENSG00000133226	ENST00000596378	SRRM1	24189491	24189910	pDC_1797	ocr2openGene	PSO
immune	pDC	rs1463485	chr17	75855710	rs1463485	ENSG00000181038	ENST00000615984	METTL23	75854966	75856371	pDC_72547	openGene2openGene	SLE
immune	pDC	rs3748817	chr1	2642639	rs9970196	ENSG00000289610	ENST00000686752	ENSG00000289610	2642540	2643573	pDC_278	ocr2openGene	MS
immune	pDC	rs17849501	chr1	183471396	rs41272536	ENSG00000143337	ENST00000524653	TOR1AIP1	183471032	183473387	pDC_11133	openGene2openGene	SLE
immune	pDC	rs4409785	chr11	95578096	rs12575636	ENSG00000245552	ENST00000501356	ENSG00000245552	95577758	95578102	pDC_31780	ocr2openGene	GD
immune	pDC	rs7552167	chr1	24189897	rs113333331	ENSG00000133226	ENST00000479034	SRRM1	24189491	24189910	pDC_1797	ocr2openGene	PSO
immune	pDC	rs2066819	chr12	56360038	rs2066818	ENSG00000012822	ENST00000549784	CALCOCO1	56359946	56360637	pDC_38792	openGene2openGene	PSO
immune	pDC	rs4409785	chr11	95578096	rs12575636	ENSG00000245552	ENST00000534891	ENSG00000245552	95577758	95578102	pDC_31780	ocr2openGene	GD
immune	pDC	rs181826	chr5	142145740	rs249641	ENSG00000197948	ENST00000523856	FCHSD1	142145205	142145830	pDC_149669	openGene2openGene	CRO
immune	pDC	rs1463485	chr17	75855710	rs1463485	ENSG00000181038	ENST00000586738	METTL23	75854966	75856371	pDC_72547	openGene2openGene	SLE
immune	pDC	rs10200159	chr2	55617974	rs10200159	ENSG00000162994	ENST00000403506	CLHC1	55616972	55618086	pDC_88406	openGene2openGene	VIT
immune	pDC	rs17020139	chr1	107833382	rs77346255	ENSG00000230489	ENST00000438318	VAV3-AS1	107833139	107833387	pDC_7409	ocr2openGene	HT
immune	pDC	rs149010539	chr3	49673997	chr3:49711430	ENSG00000164061	ENST00000296452	BSN	49673623	49674776	pDC_115881	openGene2openGene	CRO
immune	pDC	rs12142199	chr1	1308516	rs61766198	ENSG00000127054	ENST00000434694	INTS11	1307739	1308840	pDC_102	openGene2openGene	SLE
immune	pDC	rs2066819	chr12	56334474	chr12:56334474:GA:G	ENSG00000139613	ENST00000547356	SMARCC2	56333337	56334477	pDC_38789	openGene2openGene	PSO
immune	pDC	rs694739	chr11	64285685	rs887314	ENSG00000173486	ENST00000535135	FKBP2	64284984	64286025	pDC_29325	openGene2openGene	MS
immune	pDC	rs4899260	chr14	68816828	rs4899262	ENSG00000258623	ENST00000556919	ENSG00000258623	68816148	68817084	pDC_53967	ocr2openGene	CEL
immune	pDC	rs10883723	chr10	102511917	rs1326193	ENSG00000107862	ENST00000677247	GBF1	102511721	102512360	pDC_22963	ocr2openGene	ALG
immune	pDC	rs10883723	chr10	102511917	rs1326193	ENSG00000107862	ENST00000674034	GBF1	102511721	102512360	pDC_22963	ocr2openGene	ALG
immune	pDC	rs7723899	chr5	96896641	rs56321917	ENSG00000153113	ENST00000511097	CAST	96896248	96897470	pDC_146068	openGene2openGene	CRO
immune	pDC	rs3807307	chr7	128940626	rs3807306	ENSG00000106459	ENST00000477428	NRF1	128940042	128940855	pDC_175887	openGene2openGene	SLE
immune	pDC	rs9268839	chr6	32623122	rs9271586	ENSG00000204256	ENST00000677085	BRD2	32622471	32623437	pDC_155322	ocr2openGene	RA
immune	pDC	rs2017445	chr12	56041720	rs705705	ENSG00000139645	ENST00000267116	ANKRD52	56041397	56042409	pDC_38756	openGene2openGene	VIT
immune	pDC	rs4810485	chr20	46111557	rs6074022	ENSG00000124140	ENST00000616933	SLC12A5	46111107	46111677	pDC_105569	ocr2openGene	SLE
immune	pDC	rs2066819	chr12	56333921	rs80317430	ENSG00000139613	ENST00000394023	SMARCC2	56333337	56334477	pDC_38789	openGene2openGene	PSO
immune	pDC	rs2066819	chr12	56334474	chr12:56334474:GA:G	ENSG00000139613	ENST00000394023	SMARCC2	56333337	56334477	pDC_38789	openGene2openGene	PSO
immune	pDC	rs34659678	chr6	111436524	rs35151650	ENSG00000229276	ENST00000411895	REV3L-IT1	111436401	111436619	pDC_161407	ocr2openGene	IBD
immune	pDC	rs2700987	chr7	37342916	rs17259252	ENSG00000011426	ENST00000424865	ANLN	37342453	37343448	pDC_169328	openGene2openGene	PSO
immune	pDC	rs4943794	chr13	40666646	rs1957550236	ENSG00000120699	ENST00000684866	EXOSC8	40666261	40667526	pDC_46341	openGene2openGene	ALG
immune	pDC	rs4728142	chr7	128935498	rs3778754	ENSG00000128604	ENST00000652142	IRF5	128934831	128935563	pDC_175884	ocr2openGene	UC
immune	pDC	rs522127	chr3	160012895	rs6771363	ENSG00000068885	ENST00000465972	IFT80	160011930	160012935	pDC_123570	ocr2openGene	MS
immune	pDC	rs3801810	chr7	26864711	rs17323934	ENSG00000233429	ENST00000495032	HOTAIRM1	26863552	26865188	pDC_168592	openGene2openGene	CRO
immune	pDC	rs7132277	chr12	123364549	rs7485502	ENSG00000086598	ENST00000544188	TMED2	123364367	123365994	pDC_44084	openGene2openGene	MS
immune	pDC	rs5743618	chr4	38805742	rs55834055	ENSG00000231160	ENST00000669212	KLF3-AS1	38805452	38806084	pDC_129517	openGene2openGene	ALG
immune	pDC	rs8070345	chr17	59849030	chr17:59849030:GT:G	ENSG00000062716	ENST00000262291	VMP1	59848762	59849308	pDC_71390	openGene2openGene	MS
immune	pDC	rs57095329	chr5	160467536	rs73318382	ENSG00000072571	ENST00000521108	HMMR	160467411	160468299	pDC_151199	openGene2openGene	SLE
immune	pDC	rs9808753	chr21	33403128	rs8134145	ENSG00000159110	ENST00000382264	IFNAR2	33402493	33404497	pDC_108299	openGene2openGene	MS
immune	pDC	rs34779708	chr10	35127585	rs12765038	ENSG00000108094	ENST00000690393	CUL2	35126415	35127950	pDC_18300	openGene2openGene	IBD
immune	pDC	rs112006329	chr11	575408	rs56333810	ENSG00000177542	ENST00000531214	SLC25A22	575406	576757	pDC_25136	openGene2openGene	SLE
immune	pDC	rs11246217	chr11	575408	rs56333810	ENSG00000177542	ENST00000531214	SLC25A22	575406	576757	pDC_25136	openGene2openGene	SLE
immune	pDC	rs5743618	chr4	38805707	rs45588337	ENSG00000231160	ENST00000610668	KLF3-AS1	38805452	38806084	pDC_129517	openGene2openGene	ALG
immune	pDC	rs112006329	chr11	575800	rs34793529	ENSG00000177542	ENST00000529351	SLC25A22	575406	576757	pDC_25136	openGene2openGene	SLE
immune	pDC	rs112006329	chr11	575800	rs34793529	ENSG00000177542	ENST00000532484	SLC25A22	575406	576757	pDC_25136	openGene2openGene	SLE
immune	pDC	rs4943794	chr13	40666646	rs1957550236	ENSG00000120699	ENST00000685563	EXOSC8	40666261	40667526	pDC_46341	openGene2openGene	ALG
immune	pDC	rs9808753	chr21	33403846	rs9975155	ENSG00000159110	ENST00000342101	IFNAR2	33402493	33404497	pDC_108299	openGene2openGene	MS
immune	pDC	rs9469899	chr6	34609999	rs2814978	ENSG00000137309	ENST00000674029	HMGA1	34609403	34610097	pDC_155627	ocr2openGene	GD
immune	pDC	rs5743618	chr4	38857718	rs17616481	ENSG00000231160	ENST00000689848	KLF3-AS1	38857443	38858176	pDC_129521	openGene2openGene	ALG
immune	pDC	rs4690229	chr4	973657	rs13137144	ENSG00000196810	ENST00000670838	CTBP1-DT	972890	973988	pDC_126712	openGene2openGene	SLE
immune	pDC	rs12946510	chr17	39754115	rs2941522	ENSG00000108774	ENST00000346213	RAB5C	39753766	39755045	pDC_69798	ocr2openGene	MS
immune	pDC	rs1194	chr6	35297641	rs4711414	ENSG00000096060	ENST00000536438	FKBP5	35297580	35298082	pDC_155671	openGene2openGene	SLE
immune	pDC	rs5743618	chr4	38857718	rs17616481	ENSG00000231160	ENST00000669212	KLF3-AS1	38857443	38858176	pDC_129521	openGene2openGene	ALG
immune	pDC	rs2284033	chr22	37141018	rs228965	ENSG00000231467	ENST00000414203	ENSG00000231467	37140990	37141403	pDC_110856	openGene2openGene	JIA
immune	pDC	rs112006329	chr11	575800	rs34793529	ENSG00000177542	ENST00000531514	SLC25A22	575406	576757	pDC_25136	openGene2openGene	SLE
immune	pDC	rs4690229	chr4	973657	rs13137144	ENSG00000196810	ENST00000357591	CTBP1-DT	972890	973988	pDC_126712	openGene2openGene	SLE
immune	pDC	rs17323934	chr7	26864711	rs17323934	ENSG00000122566	ENST00000679124	HNRNPA2B1	26863552	26865188	pDC_168592	openGene2openGene	T1D
immune	pDC	rs28449958	chr16	28824361	rs138159013	ENSG00000169592	ENST00000563197	INO80E	28822507	28824560	pDC_63561	openGene2openGene	IBD
immune	pDC	rs17323934	chr7	26865151	rs73069540	ENSG00000122566	ENST00000679124	HNRNPA2B1	26863552	26865188	pDC_168592	openGene2openGene	T1D
immune	pDC	rs112006329	chr11	575408	rs56333810	ENSG00000177542	ENST00000628067	SLC25A22	575406	576757	pDC_25136	openGene2openGene	SLE
immune	pDC	rs2304206	chr19	49665670	rs2304205	ENSG00000142541	ENST00000621674	RPL13A	49665311	49666311	pDC_83770	openGene2openGene	VIT
immune	pDC	rs2304206	chr19	49665763	rs2304204	ENSG00000142541	ENST00000621674	RPL13A	49665311	49666311	pDC_83770	openGene2openGene	VIT
immune	pDC	rs3883338	chr17	42387807	rs3736164	ENSG00000089558	ENST00000264661	KCNH4	42387746	42389288	pDC_70069	openGene2openGene	IBD
immune	pDC	rs5758343	chr22	41403763	rs132906	ENSG00000100412	ENST00000677427	ACO2	41403759	41404305	pDC_111417	ocr2openGene	ALG
immune	pDC	rs10036748	chr5	151081488	rs960709	ENSG00000145901	ENST00000521001	TNIP1	151080367	151081617	pDC_150480	openGene2openGene	SLE
immune	pDC	rs28449958	chr16	28824361	rs138159013	ENSG00000169592	ENST00000567705	INO80E	28822507	28824560	pDC_63561	openGene2openGene	IBD
immune	pDC	rs5758343	chr22	41403829	rs75784	ENSG00000100412	ENST00000466237	ACO2	41403759	41404305	pDC_111417	ocr2openGene	ALG
immune	pDC	rs17323934	chr7	26865151	rs73069540	ENSG00000122566	ENST00000677321	HNRNPA2B1	26863552	26865188	pDC_168592	openGene2openGene	T1D
immune	pDC	rs112006329	chr11	634083	rs12418883	ENSG00000177542	ENST00000525010	SLC25A22	634053	634368	pDC_25152	openGene2openGene	SLE
immune	pDC	rs2266959	chr22	21568075	rs140491	ENSG00000100023	ENST00000679827	PPIL2	21567534	21568476	pDC_109754	openGene2openGene	JIA
immune	pDC	rs80262450	chr18	12777604	rs2847274	ENSG00000175354	ENST00000592776	PTPN2	12777163	12777946	pDC_74439	openGene2openGene	IBD
immune	pDC	rs444210	chr6	166957198	rs150189585	ENSG00000213066	ENST00000494781	CEP43	166956098	166957631	pDC_166267	openGene2openGene	CRO
immune	pDC	rs80262450	chr18	12777604	rs2847274	ENSG00000175354	ENST00000353319	PTPN2	12777163	12777946	pDC_74439	openGene2openGene	IBD
immune	pDC	rs5758343	chr22	41403829	rs75784	ENSG00000100412	ENST00000678788	ACO2	41403759	41404305	pDC_111417	ocr2openGene	ALG
immune	pDC	rs17323934	chr7	26864711	rs17323934	ENSG00000122566	ENST00000677906	HNRNPA2B1	26863552	26865188	pDC_168592	openGene2openGene	T1D
immune	pDC	rs663743	chr11	64285685	rs887314	ENSG00000173153	ENST00000406310	ESRRA	64284984	64286025	pDC_29325	openGene2openGene	T1D
immune	pDC	rs17323934	chr7	26864042	rs73069539	ENSG00000122566	ENST00000495810	HNRNPA2B1	26863552	26865188	pDC_168592	openGene2openGene	T1D
immune	pDC	rs5758343	chr22	41403829	rs75784	ENSG00000100412	ENST00000678454	ACO2	41403759	41404305	pDC_111417	ocr2openGene	ALG
immune	pDC	rs28449958	chr16	28880144	rs8055138	ENSG00000169592	ENST00000569957	INO80E	28879622	28880578	pDC_63571	openGene2openGene	IBD
immune	pDC	rs444210	chr6	166957483	rs2149083	ENSG00000213066	ENST00000476078	CEP43	166956098	166957631	pDC_166267	openGene2openGene	CRO
immune	pDC	rs444210	chr6	166957511	rs2769346	ENSG00000213066	ENST00000476078	CEP43	166956098	166957631	pDC_166267	openGene2openGene	CRO
immune	pDC	rs859637	chr1	172719772	rs859619	ENSG00000094975	ENST00000610051	SUCO	172719717	172719977	pDC_10447	ocr2openGene	CEL
immune	pDC	rs2066819	chr12	56267121	rs60542959	ENSG00000062485	ENST00000548041	CS	56266599	56267514	pDC_38785	openGene2openGene	PSO
immune	pDC	rs2066819	chr12	56267121	rs60542959	ENSG00000062485	ENST00000549143	CS	56266599	56267514	pDC_38785	openGene2openGene	PSO
immune	pDC	rs4917014	chr7	50267214	rs11185603	ENSG00000185811	ENST00000357364	IKZF1	50266569	50267550	pDC_170318	ocr2openGene	SLE
immune	pDC	rs7204270	chr16	30186830	rs1132812	ENSG00000169592	ENST00000567254	INO80E	30186799	30187101	pDC_63702	openGene2openGene	MS
immune	pDC	rs2304206	chr19	49665670	rs2304205	ENSG00000142541	ENST00000678146	RPL13A	49665311	49666311	pDC_83770	openGene2openGene	VIT
immune	pDC	rs182429	chr6	159044945	rs1738074	ENSG00000224478	ENST00000665691	ENSG00000224478	159044724	159045486	pDC_165650	openGene2openGene	T1D
immune	pDC	rs63406760	chr12	123364549	rs7485502	ENSG00000033030	ENST00000536663	ZCCHC8	123364367	123365994	pDC_44084	openGene2openGene	ALG
immune	pDC	rs5758343	chr22	41403763	rs132906	ENSG00000100412	ENST00000396512	ACO2	41403759	41404305	pDC_111417	ocr2openGene	ALG
immune	pDC	rs2304206	chr19	49665670	rs2304205	ENSG00000142541	ENST00000676556	RPL13A	49665311	49666311	pDC_83770	openGene2openGene	VIT
immune	pDC	rs2266959	chr22	21568167	rs11089620	ENSG00000100023	ENST00000335025	PPIL2	21567534	21568476	pDC_109754	openGene2openGene	JIA
immune	pDC	rs3197999	chr3	49171432	rs4955420	ENSG00000188315	ENST00000424960	C3orf62	49171056	49171844	pDC_115846	openGene2openGene	IBD
immune	pDC	rs3197999	chr3	49171432	rs4955420	ENSG00000188315	ENST00000479673	C3orf62	49171056	49171844	pDC_115846	openGene2openGene	IBD
immune	pDC	rs5758343	chr22	41403829	rs75784	ENSG00000100412	ENST00000678269	ACO2	41403759	41404305	pDC_111417	ocr2openGene	ALG
immune	pDC	rs7132277	chr12	123402822	rs28472704	ENSG00000247373	ENST00000498967	TMED2-DT	123402227	123402942	pDC_44088	ocr2openGene	MS
immune	pDC	rs78037977	chr1	172746562	rs78037977	ENSG00000234741	ENST00000685159	GAS5	172746232	172746706	pDC_10456	ocr2openGene	VIT
immune	pDC	rs45475795	chr4	122213003	rs7677168	ENSG00000138741	ENST00000502968	TRPC3	122212917	122213204	pDC_135240	openGene2openGene	RA
immune	pDC	rs2066819	chr12	56267121	rs60542959	ENSG00000062485	ENST00000547283	CS	56266599	56267514	pDC_38785	openGene2openGene	PSO
immune	pDC	rs3197999	chr3	48685869	rs6792510	ENSG00000068745	ENST00000443853	IP6K2	48685544	48686528	pDC_115802	openGene2openGene	IBD
immune	pDC	rs2266959	chr22	21568075	rs140491	ENSG00000100023	ENST00000458567	PPIL2	21567534	21568476	pDC_109754	openGene2openGene	JIA
immune	pDC	rs3197999	chr3	48685869	rs6792510	ENSG00000068745	ENST00000424035	IP6K2	48685544	48686528	pDC_115802	openGene2openGene	IBD
immune	pDC	rs5758343	chr22	41414166	rs132920	ENSG00000100412	ENST00000677492	ACO2	41413261	41414350	pDC_111418	ocr2openGene	ALG
immune	pDC	rs2304206	chr19	49677009	rs975484	ENSG00000142541	ENST00000472481	RPL13A	49676605	49677394	pDC_83772	openGene2openGene	VIT
immune	pDC	rs2266959	chr22	21568075	rs140491	ENSG00000100023	ENST00000679857	PPIL2	21567534	21568476	pDC_109754	openGene2openGene	JIA
immune	pDC	rs12927355	chr16	11088277	rs7203793	ENSG00000263080	ENST00000572706	ENSG00000263080	11087888	11089117	pDC_62692	ocr2openGene	MS
immune	pDC	rs78037977	chr1	172746562	rs78037977	ENSG00000234741	ENST00000456812	GAS5	172746232	172746706	pDC_10456	ocr2openGene	VIT
immune	pDC	rs112006329	chr11	634083	rs12418883	ENSG00000177542	ENST00000531514	SLC25A22	634053	634368	pDC_25152	openGene2openGene	SLE
immune	pDC	rs3748816	chr1	2585342	rs60733400	ENSG00000069424	ENST00000378097	KCNAB2	2585289	2586067	pDC_273	openGene2openGene	CEL
immune	pDC	rs2066819	chr12	56333921	rs80317430	ENSG00000062485	ENST00000550044	CS	56333337	56334477	pDC_38789	openGene2openGene	PSO
immune	pDC	rs2066819	chr12	56334353	rs79824801	ENSG00000062485	ENST00000551253	CS	56333337	56334477	pDC_38789	openGene2openGene	PSO
immune	pDC	rs2066819	chr12	56333921	rs80317430	ENSG00000062485	ENST00000551253	CS	56333337	56334477	pDC_38789	openGene2openGene	PSO
immune	pDC	rs2066819	chr12	56334474	chr12:56334474:GA:G	ENSG00000062485	ENST00000551473	CS	56333337	56334477	pDC_38789	openGene2openGene	PSO
immune	pDC	rs112006329	chr11	634083	rs12418883	ENSG00000177542	ENST00000531437	SLC25A22	634053	634368	pDC_25152	openGene2openGene	SLE
immune	pDC	rs11246217	chr11	634083	rs12418883	ENSG00000177542	ENST00000531437	SLC25A22	634053	634368	pDC_25152	openGene2openGene	SLE
immune	pDC	rs11335233	chr3	188390854	rs56046601	ENSG00000145012	ENST00000454789	LPP	188389813	188391016	pDC_125689	ocr2openGene	HT
immune	pDC	rs7723899	chr5	96897102	rs2161657	ENSG00000153113	ENST00000675663	CAST	96896248	96897470	pDC_146068	openGene2openGene	CRO
immune	pDC	rs3122605	chr1	206782771	rs61815643	ENSG00000143479	ENST00000649163	DYRK3	206782469	206782829	pDC_13015	ocr2openGene	SLE
immune	pDC	rs78037977	chr1	172746562	rs78037977	ENSG00000234741	ENST00000691213	GAS5	172746232	172746706	pDC_10456	ocr2openGene	VIT
immune	pDC	rs2304206	chr19	49677009	rs975484	ENSG00000142541	ENST00000677048	RPL13A	49676605	49677394	pDC_83772	openGene2openGene	VIT
immune	pDC	rs522127	chr3	160012630	rs600519	ENSG00000068885	ENST00000498409	IFT80	160011930	160012935	pDC_123570	ocr2openGene	MS
immune	pDC	rs79157249	chr11	118926544	rs76598569	ENSG00000172375	ENST00000534024	C2CD2L	118926245	118926704	pDC_33412	openGene2openGene	CRO
immune	pDC	rs1701704	chr12	55996580	rs772920	ENSG00000197728	ENST00000548590	RPS26	55996173	55996690	pDC_38749	openGene2openGene	T1D
immune	pDC	rs9271597	chr6	32622666	rs9271566	ENSG00000204256	ENST00000374825	BRD2	32622471	32623437	pDC_155322	ocr2openGene	VIT
immune	pDC	rs10200159	chr2	55618001	rs34380337	ENSG00000143947	ENST00000494756	RPS27A	55616972	55618086	pDC_88406	openGene2openGene	VIT
immune	pDC	rs78865465	chr12	55974117	rs75639074	ENSG00000065357	ENST00000547324	DGKA	55973380	55974224	pDC_38745	openGene2openGene	T1D
immune	pDC	rs2266959	chr22	21568167	rs11089620	ENSG00000100023	ENST00000680022	PPIL2	21567534	21568476	pDC_109754	openGene2openGene	JIA
immune	pDC	rs12927355	chr16	11093926	rs12924729	ENSG00000122299	ENST00000396516	ZC3H7A	11093561	11094742	pDC_62694	ocr2openGene	MS
immune	pDC	rs12445568	chr16	30957268	rs4889599	ENSG00000103510	ENST00000539683	KAT8	30957012	30957345	pDC_63800	openGene2openGene	PSO
immune	pDC	rs3197999	chr3	50632647	rs2040397	ENSG00000114735	ENST00000232854	HEMK1	50632433	50632940	pDC_116011	ocr2openGene	IBD
immune	pDC	rs55963299	chr2	60881694	rs67574266	ENSG00000270820	ENST00000603028	USP34-DT	60880912	60881984	pDC_88730	openGene2openGene	CRO
immune	pDC	rs4561177	chr11	110093842	rs11213260	ENSG00000149311	ENST00000684179	ATM	110092526	110093854	pDC_32696	openGene2openGene	PSO
immune	pDC	rs9355260	chr6	159107222	rs7772013	ENSG00000122335	ENST00000646190	SERAC1	159106656	159107230	pDC_165662	openGene2openGene	MS
immune	pDC	rs7132277	chr12	123364549	rs7485502	ENSG00000111358	ENST00000538845	GTF2H3	123364367	123365994	pDC_44084	openGene2openGene	MS
immune	pDC	rs2017445	chr12	55983654	rs1341729245	ENSG00000139531	ENST00000394115	SUOX	55983516	55983794	pDC_38747	openGene2openGene	VIT
immune	pDC	rs7723899	chr5	96896582	rs2549785	ENSG00000153113	ENST00000508608	CAST	96896248	96897470	pDC_146068	openGene2openGene	CRO
immune	pDC	rs6908626	chr6	90296024	rs6908626	ENSG00000112159	ENST00000369393	MDN1	90295056	90297328	pDC_159520	openGene2openGene	T1D
immune	pDC	rs3748817	chr1	2642639	rs9970196	ENSG00000162585	ENST00000378546	FAAP20	2642540	2643573	pDC_278	ocr2openGene	MS
immune	pDC	rs6908626	chr6	90296024	rs6908626	ENSG00000112159	ENST00000439638	MDN1	90295056	90297328	pDC_159520	openGene2openGene	T1D
immune	pDC	rs9989735	chr2	230226625	rs6734753	ENSG00000279964	ENST00000623048	ENSG00000279964	230226004	230226785	pDC_101399	openGene2openGene	MS
immune	pDC	rs11246217	chr11	575800	rs34793529	ENSG00000174915	ENST00000525059	PTDSS2	575406	576757	pDC_25136	openGene2openGene	SLE
immune	pDC	rs2304206	chr19	49665763	rs2304204	ENSG00000142534	ENST00000601216	RPS11	49665311	49666311	pDC_83770	openGene2openGene	VIT
immune	pDC	rs1170436	chr16	68529840	rs1645936	ENSG00000102908	ENST00000627621	NFAT5	68529754	68530646	pDC_65277	openGene2openGene	SLE
immune	pDC	rs11246217	chr11	575800	rs34793529	ENSG00000174775	ENST00000417302	HRAS	575406	576757	pDC_25136	openGene2openGene	SLE
immune	pDC	rs9611565	chr22	41381909	rs2234059	ENSG00000100412	ENST00000679311	ACO2	41381147	41382551	pDC_111415	openGene2openGene	VIT
immune	pDC	rs3748816	chr1	2585342	rs60733400	ENSG00000069424	ENST00000602612	KCNAB2	2585289	2586067	pDC_273	openGene2openGene	CEL
immune	pDC	rs9271597	chr6	32622679	rs9271567	ENSG00000204256	ENST00000677085	BRD2	32622471	32623437	pDC_155322	ocr2openGene	VIT
immune	pDC	rs10806425	chr6	90216893	rs10806425	ENSG00000112159	ENST00000629399	MDN1	90216290	90216959	pDC_159510	openGene2openGene	CEL
immune	pDC	rs9611565	chr22	41381879	rs2234058	ENSG00000196419	ENST00000359308	XRCC6	41381147	41382551	pDC_111415	openGene2openGene	VIT
immune	pDC	rs2066819	chr12	56300477	rs2695789	ENSG00000135506	ENST00000389146	OS9	56299716	56300649	pDC_38787	openGene2openGene	PSO
immune	pDC	rs35954981	chr12	9733365	rs10492165	ENSG00000139112	ENST00000629504	GABARAPL1	9733170	9733466	pDC_35452	openGene2openGene	T1D
immune	pDC	rs8042861	chr15	90388131	rs2589940	ENSG00000196547	ENST00000560451	MAN2A2	90387697	90388992	pDC_61092	openGene2openGene	MS
immune	pDC	rs522127	chr3	160012018	rs587422	ENSG00000068885	ENST00000465537	IFT80	160011930	160012935	pDC_123570	openGene2openGene	MS
immune	pDC	rs522127	chr3	160012131	rs10575904	ENSG00000068885	ENST00000465537	IFT80	160011930	160012935	pDC_123570	openGene2openGene	MS
immune	pDC	rs10760123	chr9	120897026	rs1860823	ENSG00000119397	ENST00000373865	CNTRL	120896876	120897595	pDC_195615	openGene2openGene	ALG
immune	pDC	rs10760123	chr9	120897026	rs1860823	ENSG00000119397	ENST00000373855	CNTRL	120896876	120897595	pDC_195615	openGene2openGene	ALG
immune	pDC	rs1701704	chr12	56041628	rs705704	ENSG00000135486	ENST00000551702	HNRNPA1	56041397	56042409	pDC_38756	openGene2openGene	T1D
immune	pDC	rs9355260	chr6	159107222	rs7772013	ENSG00000122335	ENST00000645077	SERAC1	159106656	159107230	pDC_165662	openGene2openGene	MS
immune	pDC	rs112006329	chr11	613757	rs59115876	ENSG00000070047	ENST00000534320	PHRF1	613256	613786	pDC_25143	openGene2openGene	SLE
immune	pDC	rs13153019	chr5	177357438	rs4976688	ENSG00000198055	ENST00000393576	GRK6	177357266	177358376	pDC_152265	openGene2openGene	ALG
immune	pDC	rs7723899	chr5	96896995	rs2548535	ENSG00000247121	ENST00000656950	ENSG00000247121	96896248	96897470	pDC_146068	ocr2openGene	CRO
immune	pDC	rs522127	chr3	160012895	rs6771363	ENSG00000068885	ENST00000487943	IFT80	160011930	160012935	pDC_123570	openGene2openGene	MS
immune	pDC	rs2066819	chr12	56334474	chr12:56334474:GA:G	ENSG00000062485	ENST00000550734	CS	56333337	56334477	pDC_38789	openGene2openGene	PSO
immune	pDC	rs112006329	chr11	613757	rs59115876	ENSG00000070047	ENST00000533464	PHRF1	613256	613786	pDC_25143	openGene2openGene	SLE
immune	pDC	rs28449958	chr16	28824361	rs138159013	ENSG00000103495	ENST00000563402	MAZ	28822507	28824560	pDC_63561	openGene2openGene	IBD
immune	pDC	rs13153019	chr5	177357511	rs4075958	ENSG00000198055	ENST00000355958	GRK6	177357266	177358376	pDC_152265	openGene2openGene	ALG
immune	pDC	rs694739	chr11	64340263	rs663743	ENSG00000168439	ENST00000540501	STIP1	64340040	64341172	pDC_29335	openGene2openGene	MS
immune	pDC	rs4821124	chr22	21568075	rs140491	ENSG00000100023	ENST00000626352	PPIL2	21567534	21568476	pDC_109754	openGene2openGene	PSO
immune	pDC	rs10760123	chr9	120897026	rs1860823	ENSG00000119397	ENST00000687076	CNTRL	120896876	120897595	pDC_195615	openGene2openGene	ALG
immune	pDC	rs663743	chr11	64340263	rs663743	ENSG00000173264	ENST00000539833	GPR137	64340040	64341172	pDC_29335	openGene2openGene	T1D
immune	pDC	rs4821124	chr22	21568075	rs140491	ENSG00000100023	ENST00000458567	PPIL2	21567534	21568476	pDC_109754	openGene2openGene	PSO
immune	pDC	rs28449958	chr16	28824361	rs138159013	ENSG00000169221	ENST00000409939	TBC1D10B	28822507	28824560	pDC_63561	openGene2openGene	IBD
immune	pDC	rs4643526	chr2	60992880	rs10182774	ENSG00000267520	ENST00000589496	ENSG00000267520	60992687	60993476	pDC_88746	ocr2openGene	ECZ
immune	pDC	rs663743	chr11	64340263	rs663743	ENSG00000173264	ENST00000313074	GPR137	64340040	64341172	pDC_29335	openGene2openGene	T1D
immune	pDC	rs8042861	chr15	90529758	rs113942266	ENSG00000259736	ENST00000558105	CRTC3-AS1	90529348	90530944	pDC_61103	openGene2openGene	MS
immune	pDC	rs2847293	chr18	12777604	rs2847274	ENSG00000175354	ENST00000591305	PTPN2	12777163	12777946	pDC_74439	openGene2openGene	JIA
immune	pDC	rs522127	chr3	160012361	rs485789	ENSG00000068885	ENST00000465972	IFT80	160011930	160012935	pDC_123570	openGene2openGene	MS
immune	pDC	rs522127	chr3	160012630	rs600519	ENSG00000068885	ENST00000465972	IFT80	160011930	160012935	pDC_123570	openGene2openGene	MS
immune	pDC	rs7723899	chr5	96896546	chr5:96232250	ENSG00000247121	ENST00000659319	ENSG00000247121	96896248	96897470	pDC_146068	ocr2openGene	CRO
immune	pDC	rs6752107	chr2	233252023	rs10199278	ENSG00000077044	ENST00000264057	DGKD	233251262	233252135	pDC_101740	openGene2openGene	CRO
immune	pDC	rs7723899	chr5	96958225	rs2351010	ENSG00000153113	ENST00000675734	CAST	96957785	96958683	pDC_146075	openGene2openGene	CRO
immune	pDC	rs1217382	chr1	113905292	rs971173	ENSG00000007341	ENST00000369666	ST7L	113904319	113905767	pDC_7964	openGene2openGene	CRO
immune	pDC	rs7723899	chr5	96896518	rs2548537	ENSG00000247121	ENST00000501338	ENSG00000247121	96896248	96897470	pDC_146068	ocr2openGene	CRO
immune	pDC	rs7723899	chr5	96896636	rs200093446	ENSG00000153113	ENST00000510098	CAST	96896248	96897470	pDC_146068	openGene2openGene	CRO
immune	pDC	rs8042861	chr15	90388131	rs2589940	ENSG00000183208	ENST00000558017	GDPGP1	90387697	90388992	pDC_61092	openGene2openGene	MS
immune	pDC	rs6594499	chr5	111116617	rs34624588	ENSG00000172795	ENST00000515408	DCP2	111116420	111116932	pDC_147173	ocr2openGene	ALG
immune	pDC	rs11154801	chr6	135497759	rs13197384	ENSG00000118515	ENST00000532856	SGK1	135497289	135498696	pDC_163564	openGene2openGene	MS
immune	pDC	rs1887428	chr9	4984530	rs1887428	ENSG00000286162	ENST00000650674	ENSG00000286162	4984321	4986128	pDC_189447	openGene2openGene	IBD
immune	pDC	rs28449958	chr16	28880144	rs8055138	ENSG00000103495	ENST00000569978	MAZ	28879622	28880578	pDC_63571	openGene2openGene	IBD
immune	pDC	rs11154801	chr6	135497759	rs13197384	ENSG00000118515	ENST00000525700	SGK1	135497289	135498696	pDC_163564	openGene2openGene	MS
immune	pDC	rs2066819	chr12	56360038	rs2066818	ENSG00000062485	ENST00000552688	CS	56359946	56360637	pDC_38792	openGene2openGene	PSO
immune	pDC	rs2762051	chr13	50230580	rs2066656	ENSG00000136104	ENST00000645188	RNASEH2B	50230192	50230788	pDC_47060	ocr2openGene	CEL
immune	pDC	rs11154801	chr6	135497759	rs13197384	ENSG00000118515	ENST00000534658	SGK1	135497289	135498696	pDC_163564	openGene2openGene	MS
immune	pDC	rs1569723	chr20	46111557	rs6074022	ENSG00000124140	ENST00000626701	SLC12A5	46111107	46111677	pDC_105569	ocr2openGene	GD
immune	pDC	rs2066819	chr12	56267121	rs60542959	ENSG00000139579	ENST00000399713	NABP2	56266599	56267514	pDC_38785	openGene2openGene	PSO
immune	pDC	rs2736340	chr8	11493510	rs4840568	ENSG00000079459	ENST00000525954	FDFT1	11491867	11493579	pDC_178788	openGene2openGene	SLE
immune	pDC	rs2066819	chr12	56300477	rs2695789	ENSG00000135452	ENST00000257910	TSPAN31	56299716	56300649	pDC_38787	openGene2openGene	PSO
immune	pDC	rs7204270	chr16	30183519	rs930392	ENSG00000149925	ENST00000569798	ALDOA	30183177	30184424	pDC_63700	openGene2openGene	MS
immune	pDC	rs243323	chr16	11255821	rs243332	ENSG00000038532	ENST00000409552	CLEC16A	11255668	11256409	pDC_62721	openGene2openGene	SLE
immune	pDC	rs34779708	chr10	35184999	rs12777517	ENSG00000230534	ENST00000457255	ENSG00000230534	35184392	35185041	pDC_18303	ocr2openGene	IBD
immune	pDC	rs63406760	chr12	123223516	rs1626899	ENSG00000111364	ENST00000538744	DDX55	123223183	123223747	pDC_44075	openGene2openGene	ALG
immune	pDC	rs243323	chr16	11255821	rs243332	ENSG00000038532	ENST00000409790	CLEC16A	11255668	11256409	pDC_62721	openGene2openGene	SLE
immune	pDC	rs9808753	chr21	33403128	rs8134145	ENSG00000249624	ENST00000683116	ENSG00000249624	33402493	33404497	pDC_108299	openGene2openGene	MS
immune	pDC	rs28449958	chr16	28824361	rs138159013	ENSG00000177548	ENST00000563577	RABEP2	28822507	28824560	pDC_63561	openGene2openGene	IBD
immune	pDC	rs11089637	chr22	21568075	rs140491	ENSG00000100023	ENST00000679795	PPIL2	21567534	21568476	pDC_109754	openGene2openGene	RA
immune	pDC	rs9808753	chr21	33403994	rs9974603	ENSG00000249624	ENST00000683116	ENSG00000249624	33402493	33404497	pDC_108299	openGene2openGene	MS
immune	pDC	rs1738074	chr6	159044945	rs1738074	ENSG00000122335	ENST00000645172	SERAC1	159044724	159045486	pDC_165650	openGene2openGene	CEL
immune	pDC	rs28449958	chr16	28824361	rs138159013	ENSG00000177548	ENST00000564579	RABEP2	28822507	28824560	pDC_63561	openGene2openGene	IBD
immune	pDC	rs5758343	chr22	41381311	rs2234053	ENSG00000100412	ENST00000678600	ACO2	41381147	41382551	pDC_111415	openGene2openGene	ALG
immune	pDC	rs9469899	chr6	34792104	rs13215181	ENSG00000065029	ENST00000491400	ZNF76	34791473	34792573	pDC_155636	openGene2openGene	GD
immune	pDC	rs12199481	chr6	158939454	rs12198180	ENSG00000122335	ENST00000646410	SERAC1	158938749	158940138	pDC_165638	ocr2openGene	SLE
immune	pDC	rs9808753	chr21	33403846	rs9975155	ENSG00000249624	ENST00000682009	ENSG00000249624	33402493	33404497	pDC_108299	openGene2openGene	MS
immune	pDC	rs10883723	chr10	102540219	rs7096072	ENSG00000166197	ENST00000370007	NOLC1	102540140	102540362	pDC_22967	ocr2openGene	ALG
immune	pDC	rs7187776	chr16	28863883	rs11864750	ENSG00000278713	ENST00000611923	ENSG00000278713	28862910	28864210	pDC_63568	openGene2openGene	T1D
immune	pDC	rs12199481	chr6	158939454	rs12198180	ENSG00000122335	ENST00000367101	SERAC1	158938749	158940138	pDC_165638	ocr2openGene	SLE
immune	pDC	rs11089637	chr22	21568075	rs140491	ENSG00000161179	ENST00000473985	YDJC	21567534	21568476	pDC_109754	openGene2openGene	RA
immune	pDC	rs1217382	chr1	113905292	rs971173	ENSG00000261595	ENST00000566195	PPM1J-DT	113904319	113905767	pDC_7964	openGene2openGene	CRO
immune	pDC	rs11089637	chr22	21568167	rs11089620	ENSG00000161179	ENST00000473985	YDJC	21567534	21568476	pDC_109754	openGene2openGene	RA
immune	pDC	rs9469899	chr6	34792385	rs7769961	ENSG00000065029	ENST00000469195	ZNF76	34791473	34792573	pDC_155636	openGene2openGene	GD
immune	pDC	rs36014129	chr6	26044636	rs35506517	ENSG00000010704	ENST00000485729	HFE	26043154	26044662	pDC_154645	openGene2openGene	SLE
immune	pDC	rs2495365	chr1	2556327	rs2227313	ENSG00000157870	ENST00000464043	PRXL2B	2555566	2556853	pDC_269	openGene2openGene	UC
immune	pDC	rs78865465	chr12	55974117	rs75639074	ENSG00000135482	ENST00000551880	ZC3H10	55973380	55974224	pDC_38745	openGene2openGene	T1D
immune	pDC	rs10199605	chr2	8332634	rs28376924	ENSG00000236008	ENST00000670389	LINC01814	8332604	8333107	pDC_85028	ocr2openGene	ECZ
immune	pDC	rs9611565	chr22	41381909	rs2234059	ENSG00000239900	ENST00000637669	ADSL	41381147	41382551	pDC_111415	openGene2openGene	VIT
immune	pDC	rs36014129	chr6	26044636	rs35506517	ENSG00000010704	ENST00000352392	HFE	26043154	26044662	pDC_154645	openGene2openGene	SLE
immune	pDC	rs2910686	chr5	96958112	rs1363974	ENSG00000145721	ENST00000512378	LIX1	96957785	96958683	pDC_146075	openGene2openGene	PSO
immune	pDC	rs7132277	chr12	123364549	rs7485502	ENSG00000111011	ENST00000527461	RSRC2	123364367	123365994	pDC_44084	openGene2openGene	MS
immune	pDC	rs12927355	chr16	11093926	rs12924729	ENSG00000153066	ENST00000575349	TXNDC11	11093561	11094742	pDC_62694	ocr2openGene	MS
immune	pDC	rs2298428	chr22	21587692	rs5998599	ENSG00000161179	ENST00000482998	YDJC	21587558	21588623	pDC_109758	ocr2openGene	CEL
immune	pDC	rs7812879	chr8	11492067	rs2251056	ENSG00000255046	ENST00000531395	ENSG00000255046	11491867	11493579	pDC_178788	ocr2openGene	SLE
immune	pDC	rs5758343	chr22	41381909	rs2234059	ENSG00000100412	ENST00000676959	ACO2	41381147	41382551	pDC_111415	openGene2openGene	ALG
immune	pDC	rs36014129	chr6	26199675	rs34961555	ENSG00000275379	ENST00000616365	H3C11	26198762	26199970	pDC_154670	openGene2openGene	SLE
immune	pDC	rs793108	chr10	31133742	rs3839909	ENSG00000148516	ENST00000542815	ZEB1	31133332	31134733	pDC_18041	ocr2openGene	RA
immune	pDC	rs11065898	chr12	111405393	rs3842307	ENSG00000204842	ENST00000672335	ATXN2	111405347	111406265	pDC_43213	openGene2openGene	AS
immune	pDC	rs7723899	chr5	96896541	rs200833468	ENSG00000247121	ENST00000655392	ENSG00000247121	96896248	96897470	pDC_146068	openGene2openGene	CRO
immune	pDC	rs11590283	chr1	1308516	rs61766198	ENSG00000189409	ENST00000489782	MMP23B	1307739	1308840	pDC_102	openGene2openGene	SLE
immune	pDC	rs2092540	chr6	158994434	rs3127179	ENSG00000122335	ENST00000642903	SERAC1	158994427	158994679	pDC_165641	ocr2openGene	SLE
immune	pDC	rs1048990	chr14	35122110	rs28365850	ENSG00000129515	ENST00000556303	SNX6	35121549	35123028	pDC_51840	openGene2openGene	ALG
immune	pDC	rs182429	chr6	159044945	rs1738074	ENSG00000271913	ENST00000665423	TAGAP-AS1	159044724	159045486	pDC_165650	openGene2openGene	T1D
immune	pDC	rs8054198	chr16	10944503	rs8054198	ENSG00000103274	ENST00000574334	NUBP1	10944153	10944945	pDC_62666	openGene2openGene	SLE
immune	pDC	rs2732549	chr11	35050571	rs2553783	ENSG00000289526	ENST00000685560	ENSG00000289526	35049995	35050973	pDC_27727	ocr2openGene	SLE
immune	pDC	rs63406760	chr12	123364549	rs7485502	ENSG00000185344	ENST00000330342	ATP6V0A2	123364367	123365994	pDC_44084	openGene2openGene	ALG
immune	pDC	rs773125	chr12	56042145	rs1131017	ENSG00000135486	ENST00000678456	HNRNPA1	56041397	56042409	pDC_38756	openGene2openGene	RA
immune	pDC	rs773125	chr12	56042145	rs1131017	ENSG00000135486	ENST00000678412	HNRNPA1	56041397	56042409	pDC_38756	openGene2openGene	RA
immune	pDC	rs773125	chr12	56042145	rs1131017	ENSG00000135486	ENST00000679079	HNRNPA1	56041397	56042409	pDC_38756	openGene2openGene	RA
immune	pDC	rs694739	chr11	64285685	rs887314	ENSG00000149761	ENST00000422364	NUDT22	64284984	64286025	pDC_29325	openGene2openGene	MS
immune	pDC	rs4239702	chr20	46118343	rs1883832	ENSG00000198026	ENST00000476822	ZNF335	46117777	46118878	pDC_105570	openGene2openGene	CRO
immune	pDC	rs10936599	chr3	169769649	rs12637184	ENSG00000173889	ENST00000494943	PHC3	169769288	169769666	pDC_124279	openGene2openGene	CEL
immune	pDC	rs5758343	chr22	41381237	rs2234052	ENSG00000100412	ENST00000676792	ACO2	41381147	41382551	pDC_111415	openGene2openGene	ALG
immune	pDC	rs522127	chr3	160012892	rs6808498	ENSG00000068885	ENST00000496589	IFT80	160011930	160012935	pDC_123570	openGene2openGene	MS
immune	pDC	rs2283789	chr22	21630090	rs3747093	ENSG00000206145	ENST00000439119	P2RX6P	21629023	21630288	pDC_109761	openGene2openGene	CRO
immune	pDC	rs740474	chr5	141636721	rs1421896	ENSG00000228737	ENST00000422040	ENSG00000228737	141636258	141638381	pDC_149598	openGene2openGene	ALG
immune	pDC	rs10936599	chr3	169769649	rs12637184	ENSG00000173889	ENST00000495893	PHC3	169769288	169769666	pDC_124279	openGene2openGene	CEL
immune	pDC	rs522127	chr3	160012018	rs587422	ENSG00000068885	ENST00000498145	IFT80	160011930	160012935	pDC_123570	openGene2openGene	MS
immune	pDC	rs77599401	chr1	206673499	rs74147142	ENSG00000237605	ENST00000688109	DYRK3-AS1	206673214	206673504	pDC_12975	ocr2openGene	T1D
immune	pDC	rs112006329	chr11	613297	rs1061505	ENSG00000177600	ENST00000527517	RPLP2	613256	613786	pDC_25143	openGene2openGene	SLE
immune	pDC	rs7204270	chr16	30186830	rs1132812	ENSG00000180209	ENST00000563718	MYLPF	30186799	30187101	pDC_63702	openGene2openGene	MS
immune	pDC	rs12706861	chr7	128948946	rs2070197	ENSG00000275106	ENST00000613068	ENSG00000275106	128948451	128948946	pDC_175890	ocr2openGene	SLE
immune	pDC	rs2298428	chr22	21568167	rs11089620	ENSG00000161179	ENST00000464015	YDJC	21567534	21568476	pDC_109754	openGene2openGene	CEL
immune	pDC	rs2017445	chr12	56041628	rs705704	ENSG00000135486	ENST00000678418	HNRNPA1	56041397	56042409	pDC_38756	openGene2openGene	VIT
immune	pDC	rs2066819	chr12	56359090	rs57870697	ENSG00000135452	ENST00000257910	TSPAN31	56358885	56359127	pDC_38791	openGene2openGene	PSO
immune	pDC	rs10936599	chr3	169769649	rs12637184	ENSG00000173889	ENST00000466189	PHC3	169769288	169769666	pDC_124279	openGene2openGene	CEL
immune	pDC	rs694739	chr11	64340263	rs663743	ENSG00000149761	ENST00000537707	NUDT22	64340040	64341172	pDC_29335	openGene2openGene	MS
immune	pDC	rs7723899	chr5	96896636	rs200093446	ENSG00000247121	ENST00000669694	ENSG00000247121	96896248	96897470	pDC_146068	openGene2openGene	CRO
immune	pDC	rs7723899	chr5	96896641	rs56321917	ENSG00000247121	ENST00000669694	ENSG00000247121	96896248	96897470	pDC_146068	openGene2openGene	CRO
immune	pDC	rs7723899	chr5	96896698	rs2548536	ENSG00000247121	ENST00000669694	ENSG00000247121	96896248	96897470	pDC_146068	openGene2openGene	CRO
immune	pDC	rs7723899	chr5	96896995	rs2548535	ENSG00000247121	ENST00000669694	ENSG00000247121	96896248	96897470	pDC_146068	openGene2openGene	CRO
immune	pDC	rs694739	chr11	64285685	rs887314	ENSG00000149761	ENST00000543501	NUDT22	64284984	64286025	pDC_29325	openGene2openGene	MS
immune	pDC	rs10876864	chr12	56080024	rs7297175	ENSG00000170515	ENST00000552766	PA2G4	56078975	56080476	pDC_38759	openGene2openGene	ALG
immune	pDC	rs2038255	chr14	35122110	rs28365850	ENSG00000100883	ENST00000216774	SRP54	35121549	35123028	pDC_51840	openGene2openGene	ECZ
immune	pDC	rs28449958	chr16	28863226	rs62037367	ENSG00000168488	ENST00000564656	ATXN2L	28862910	28864210	pDC_63568	openGene2openGene	IBD
immune	pDC	rs2066819	chr12	56360038	rs2066818	ENSG00000135452	ENST00000547472	TSPAN31	56359946	56360637	pDC_38792	openGene2openGene	PSO
immune	pDC	rs7187776	chr16	28824359	rs149808056	ENSG00000188603	ENST00000333496	CLN3	28822507	28824560	pDC_63561	openGene2openGene	T1D
immune	pDC	rs28449958	chr16	28822933	rs201131521	ENSG00000188603	ENST00000566824	CLN3	28822507	28824560	pDC_63561	openGene2openGene	IBD
immune	pDC	rs11246217	chr11	575408	rs56333810	ENSG00000185507	ENST00000348655	IRF7	575406	576757	pDC_25136	openGene2openGene	SLE
immune	pDC	rs2017445	chr12	56041628	rs705704	ENSG00000135486	ENST00000547870	HNRNPA1	56041397	56042409	pDC_38756	openGene2openGene	VIT
immune	pDC	rs63406760	chr12	123364549	rs7485502	ENSG00000184445	ENST00000535410	KNTC1	123364367	123365994	pDC_44084	openGene2openGene	ALG
immune	pDC	rs2256814	chr20	63737186	rs1275330	ENSG00000130584	ENST00000650966	ZBTB46	63737091	63737731	pDC_106869	openGene2openGene	MS
immune	pDC	rs9355260	chr6	159107100	rs7748054	ENSG00000272047	ENST00000648328	GTF2H5	159106656	159107230	pDC_165662	openGene2openGene	MS
immune	pDC	rs131658	chr22	21587692	rs5998599	ENSG00000128228	ENST00000466935	SDF2L1	21587558	21588623	pDC_109758	ocr2openGene	SLE
immune	pDC	rs78037977	chr1	172746562	rs78037977	ENSG00000203739	ENST00000654650	PRDX6-AS1	172746232	172746706	pDC_10456	ocr2openGene	VIT
immune	pDC	rs78037977	chr1	172746562	rs78037977	ENSG00000203739	ENST00000661092	PRDX6-AS1	172746232	172746706	pDC_10456	ocr2openGene	VIT
immune	pDC	rs2017445	chr12	56041720	rs705705	ENSG00000185664	ENST00000549430	PMEL	56041397	56042409	pDC_38756	openGene2openGene	VIT
immune	pDC	rs10250629	chr7	50069046	rs34810093	ENSG00000132436	ENST00000422854	FIGNL1	50068690	50070228	pDC_170291	ocr2openGene	VIT
immune	pDC	rs78037977	chr1	172746562	rs78037977	ENSG00000203739	ENST00000367716	PRDX6-AS1	172746232	172746706	pDC_10456	ocr2openGene	VIT
immune	pDC	rs4456788	chr21	44196614	rs8134436	ENSG00000232124	ENST00000437557	ENSG00000232124	44196067	44196826	pDC_109145	ocr2openGene	IBD
immune	pDC	rs4810485	chr20	46118343	rs1883832	ENSG00000204044	ENST00000419897	SLC12A5-AS1	46117777	46118878	pDC_105570	openGene2openGene	MS
immune	pDC	rs79157249	chr11	118926544	rs76598569	ENSG00000160695	ENST00000621676	VPS11	118926245	118926704	pDC_33412	openGene2openGene	CRO
immune	pDC	rs6473227	chr8	80363878	rs13275449	ENSG00000213791	ENST00000472088	ENSG00000213791	80363716	80363980	pDC_184019	ocr2openGene	ECZ
immune	pDC	rs522127	chr3	160012630	rs600519	ENSG00000113810	ENST00000462787	SMC4	160011930	160012935	pDC_123570	ocr2openGene	MS
immune	pDC	rs79157249	chr11	118926569	rs74584888	ENSG00000160695	ENST00000621676	VPS11	118926245	118926704	pDC_33412	openGene2openGene	CRO
immune	pDC	rs62149416	chr2	60881694	rs67574266	ENSG00000212978	ENST00000443946	ENSG00000212978	60880912	60881984	pDC_88730	openGene2openGene	PSO
immune	pDC	rs1217382	chr1	113905292	rs971173	ENSG00000155380	ENST00000458229	SLC16A1	113904319	113905767	pDC_7964	openGene2openGene	CRO
immune	pDC	rs444210	chr6	166957198	rs150189585	ENSG00000112486	ENST00000341935	CCR6	166956098	166957631	pDC_166267	openGene2openGene	CRO
immune	pDC	rs11719975	chr3	18758554	rs9824781	ENSG00000182568	ENST00000414509	SATB1	18758155	18758586	pDC_113594	ocr2openGene	MS
immune	pDC	rs11714843	chr3	119498465	rs2280670	ENSG00000144840	ENST00000481015	RABL3	119497954	119499023	pDC_120457	openGene2openGene	JIA
immune	pDC	rs2256814	chr20	63737451	rs2236510	ENSG00000171700	ENST00000332298	RGS19	63737091	63737731	pDC_106869	openGene2openGene	MS
immune	pDC	rs7132277	chr12	123364549	rs7485502	ENSG00000184445	ENST00000535410	KNTC1	123364367	123365994	pDC_44084	openGene2openGene	MS
immune	pDC	rs12445568	chr16	30985551	rs12443627	ENSG00000131797	ENST00000693004	CLUHP3	30984727	30985747	pDC_63807	openGene2openGene	PSO
immune	pDC	rs7723899	chr5	96896582	rs2549785	ENSG00000247121	ENST00000504967	ENSG00000247121	96896248	96897470	pDC_146068	openGene2openGene	CRO
immune	pDC	rs5758343	chr22	41381879	rs2234058	ENSG00000100412	ENST00000678269	ACO2	41381147	41382551	pDC_111415	openGene2openGene	ALG
immune	pDC	rs4976646	chr5	177357447	rs4976689	ENSG00000113758	ENST00000292385	DBN1	177357266	177358376	pDC_152265	openGene2openGene	MS
immune	pDC	rs522127	chr3	160012361	rs485789	ENSG00000113810	ENST00000344722	SMC4	160011930	160012935	pDC_123570	ocr2openGene	MS
immune	pDC	rs2017445	chr12	55996580	rs772920	ENSG00000182796	ENST00000636659	TMEM198B	55996173	55996690	pDC_38749	openGene2openGene	VIT
immune	pDC	rs2038255	chr14	35122110	rs28365850	ENSG00000258704	ENST00000555015	SRP54-AS1	35121549	35123028	pDC_51840	openGene2openGene	ECZ
immune	pDC	rs522127	chr3	160012174	rs484600	ENSG00000113810	ENST00000344722	SMC4	160011930	160012935	pDC_123570	ocr2openGene	MS
immune	pDC	rs10790268	chr11	118790689	rs57494551	ENSG00000160695	ENST00000622309	VPS11	118790442	118791542	pDC_33386	openGene2openGene	RA
immune	pDC	rs1048990	chr14	35122110	rs28365850	ENSG00000100902	ENST00000553809	PSMA6	35121549	35123028	pDC_51840	openGene2openGene	ALG
immune	pDC	rs11246217	chr11	575800	rs34793529	ENSG00000099849	ENST00000431809	RASSF7	575406	576757	pDC_25136	openGene2openGene	SLE
immune	pDC	rs1569723	chr20	46118343	rs1883832	ENSG00000198026	ENST00000322927	ZNF335	46117777	46118878	pDC_105570	openGene2openGene	GD
immune	pDC	rs5758343	chr22	41544520	rs28623192	ENSG00000100395	ENST00000489136	L3MBTL2	41543904	41544943	pDC_111434	openGene2openGene	ALG
immune	pDC	rs343478	chr9	6068879	rs34539080	ENSG00000137040	ENST00000259569	RANBP6	6068872	6069436	pDC_189542	ocr2openGene	ALG
immune	pDC	rs343478	chr9	6068879	rs34539080	ENSG00000137040	ENST00000623170	RANBP6	6068872	6069436	pDC_189542	ocr2openGene	ALG
immune	pDC	rs10200159	chr2	55581879	rs12616502	ENSG00000068912	ENST00000687723	ERLEC1	55581873	55582401	pDC_88404	ocr2openGene	VIT
immune	pDC	rs9611565	chr22	41381879	rs2234058	ENSG00000100201	ENST00000479734	DDX17	41381147	41382551	pDC_111415	openGene2openGene	VIT
immune	pDC	rs77000060	chr6	137846891	rs111883038	ENSG00000118503	ENST00000612899	TNFAIP3	137846536	137847390	pDC_163779	ocr2openGene	SLE
immune	pDC	rs564976	chr3	160012361	rs485789	ENSG00000068885	ENST00000468327	IFT80	160011930	160012935	pDC_123570	ocr2openGene	SLE
immune	pDC	rs564976	chr3	160012630	rs600519	ENSG00000068885	ENST00000468327	IFT80	160011930	160012935	pDC_123570	ocr2openGene	SLE
immune	pDC	rs10174949	chr2	8302417	rs891058	ENSG00000236008	ENST00000685270	LINC01814	8301996	8302547	pDC_85021	ocr2openGene	ALG
immune	pDC	rs10174949	chr2	8302417	rs891058	ENSG00000236008	ENST00000418358	LINC01814	8301996	8302547	pDC_85021	ocr2openGene	ALG
immune	pDC	rs10200159	chr2	55581879	rs12616502	ENSG00000068912	ENST00000691065	ERLEC1	55581873	55582401	pDC_88404	ocr2openGene	VIT
immune	pDC	rs5758343	chr22	41381879	rs2234058	ENSG00000100412	ENST00000677492	ACO2	41381147	41382551	pDC_111415	openGene2openGene	ALG
immune	pDC	rs1170436	chr16	68524625	rs4783650	ENSG00000141076	ENST00000567015	UTP4	68524426	68524766	pDC_65274	ocr2openGene	SLE
immune	pDC	rs5758343	chr22	41381311	rs2234053	ENSG00000100395	ENST00000481902	L3MBTL2	41381147	41382551	pDC_111415	openGene2openGene	ALG
immune	pDC	rs2836883	chr21	39094644	rs2836882	ENSG00000157557	ENST00000662305	ETS2	39094181	39094782	pDC_108711	ocr2openGene	AS
immune	pDC	rs17664743	chr7	50213224	rs56132545	ENSG00000285165	ENST00000644669	ENSG00000285165	50212633	50213853	pDC_170311	ocr2openGene	ALG
immune	pDC	rs9355260	chr6	159107222	rs7772013	ENSG00000271913	ENST00000667452	TAGAP-AS1	159106656	159107230	pDC_165662	openGene2openGene	MS
immune	pDC	rs10174949	chr2	8302118	rs10174949	ENSG00000236008	ENST00000454224	LINC01814	8301996	8302547	pDC_85021	ocr2openGene	ALG
immune	pDC	rs9355260	chr6	159107222	rs7772013	ENSG00000271913	ENST00000668318	TAGAP-AS1	159106656	159107230	pDC_165662	openGene2openGene	MS
immune	pDC	rs13098911	chr3	46208438	rs3181080	ENSG00000121797	ENST00000399036	CCRL2	46208036	46208658	pDC_115565	openGene2openGene	CEL
immune	pDC	rs28449958	chr16	28822933	rs201131521	ENSG00000188603	ENST00000567495	CLN3	28822507	28824560	pDC_63561	openGene2openGene	IBD
immune	pDC	rs8042861	chr15	90388225	rs2589941	ENSG00000140564	ENST00000680053	FURIN	90387697	90388992	pDC_61092	openGene2openGene	MS
immune	pDC	rs58763752	chr10	32980469	rs60724454	ENSG00000150093	ENST00000488494	ITGB1	32980414	32981309	pDC_18152	openGene2openGene	T1D
immune	pDC	rs5758343	chr22	41413619	rs202634	ENSG00000100417	ENST00000216259	PMM1	41413261	41414350	pDC_111418	ocr2openGene	ALG
immune	pDC	rs5758343	chr22	41413633	rs202635	ENSG00000100417	ENST00000216259	PMM1	41413261	41414350	pDC_111418	ocr2openGene	ALG
immune	pDC	rs5757584	chr22	39311218	rs77442041	ENSG00000100307	ENST00000434260	CBX7	39310952	39311438	pDC_111218	ocr2openGene	CRO
immune	pDC	rs5743618	chr4	38804321	rs17578127	ENSG00000065882	ENST00000446803	TBC1D1	38803998	38805219	pDC_129516	openGene2openGene	ALG
immune	pDC	rs8054198	chr16	10944503	rs8054198	ENSG00000153066	ENST00000575349	TXNDC11	10944153	10944945	pDC_62666	openGene2openGene	SLE
immune	pDC	rs11246217	chr11	575800	rs34793529	ENSG00000177951	ENST00000382762	BET1L	575406	576757	pDC_25136	openGene2openGene	SLE
immune	pDC	rs13098911	chr3	46208517	rs34919616	ENSG00000121797	ENST00000441909	CCRL2	46208036	46208658	pDC_115565	openGene2openGene	CEL
immune	pDC	rs1701704	chr12	55996580	rs772920	ENSG00000182796	ENST00000482378	TMEM198B	55996173	55996690	pDC_38749	openGene2openGene	T1D
immune	pDC	rs2066819	chr12	56300477	rs2695789	ENSG00000135469	ENST00000551814	COQ10A	56299716	56300649	pDC_38787	openGene2openGene	PSO
immune	pDC	rs2017445	chr12	56041628	rs705704	ENSG00000065357	ENST00000551296	DGKA	56041397	56042409	pDC_38756	openGene2openGene	VIT
immune	pDC	rs1701704	chr12	55996852	rs705702	ENSG00000182796	ENST00000635938	TMEM198B	55996818	55997547	pDC_38750	openGene2openGene	T1D
immune	pDC	rs2066819	chr12	56360038	rs2066818	ENSG00000135469	ENST00000551566	COQ10A	56359946	56360637	pDC_38792	openGene2openGene	PSO
immune	pDC	rs343478	chr9	6068879	rs34539080	ENSG00000287759	ENST00000663238	ENSG00000287759	6068872	6069436	pDC_189542	ocr2openGene	ALG
immune	pDC	rs74847330	chr2	143129250	rs79716587	ENSG00000238057	ENST00000610265	ZEB2-AS1	143128487	143129498	pDC_94129	openGene2openGene	ALG
immune	pDC	rs1701704	chr12	55996580	rs772920	ENSG00000182796	ENST00000508246	TMEM198B	55996173	55996690	pDC_38749	openGene2openGene	T1D
immune	pDC	rs28449958	chr16	28822933	rs201131521	ENSG00000188603	ENST00000636147	CLN3	28822507	28824560	pDC_63561	openGene2openGene	IBD
immune	pDC	rs2066819	chr12	56360038	rs2066818	ENSG00000135446	ENST00000550419	CDK4	56359946	56360637	pDC_38792	openGene2openGene	PSO
immune	pDC	rs33993564	chr5	150846701	rs61270113	ENSG00000132912	ENST00000521533	DCTN4	150846419	150847604	pDC_150466	openGene2openGene	IBD
immune	pDC	rs5758343	chr22	41544367	rs11554327	ENSG00000100412	ENST00000676714	ACO2	41543904	41544943	pDC_111434	openGene2openGene	ALG
immune	pDC	rs8079075	chr17	39739722	rs9896940	ENSG00000131748	ENST00000585214	STARD3	39739281	39739767	pDC_69796	openGene2openGene	SLE
immune	pDC	rs2017445	chr12	56041720	rs705705	ENSG00000135486	ENST00000678947	HNRNPA1	56041397	56042409	pDC_38756	openGene2openGene	VIT
immune	pDC	rs5758343	chr22	41544367	rs11554327	ENSG00000100412	ENST00000466237	ACO2	41543904	41544943	pDC_111434	openGene2openGene	ALG
immune	pDC	rs71624119	chr5	56142753	rs6859219	ENSG00000227908	ENST00000686916	IL6ST-DT	56142421	56143428	pDC_143337	ocr2openGene	MS
immune	pDC	rs71624119	chr5	56142753	rs6859219	ENSG00000227908	ENST00000688719	IL6ST-DT	56142421	56143428	pDC_143337	ocr2openGene	MS
immune	pDC	rs5758343	chr22	41544367	rs11554327	ENSG00000100412	ENST00000678454	ACO2	41543904	41544943	pDC_111434	openGene2openGene	ALG
immune	pDC	rs5758343	chr22	41544520	rs28623192	ENSG00000100412	ENST00000677516	ACO2	41543904	41544943	pDC_111434	openGene2openGene	ALG
immune	pDC	rs2017445	chr12	56041628	rs705704	ENSG00000135486	ENST00000678581	HNRNPA1	56041397	56042409	pDC_38756	openGene2openGene	VIT
immune	pDC	rs78865465	chr12	55974117	rs75639074	ENSG00000196531	ENST00000678047	NACA	55973380	55974224	pDC_38745	openGene2openGene	T1D
immune	pDC	rs2736336	chr8	11493510	rs4840568	ENSG00000164733	ENST00000678615	CTSB	11491867	11493579	pDC_178788	openGene2openGene	SLE
immune	pDC	rs1036207	chr5	142109462	rs6580223	ENSG00000120318	ENST00000626478	ARAP3	142109391	142109692	pDC_149666	openGene2openGene	MS
immune	pDC	rs11089629	chr22	21568167	rs11089620	ENSG00000100023	ENST00000680434	PPIL2	21567534	21568476	pDC_109754	openGene2openGene	SLE
immune	pDC	rs131658	chr22	21568075	rs140491	ENSG00000100023	ENST00000680109	PPIL2	21567534	21568476	pDC_109754	openGene2openGene	SLE
immune	pDC	rs77599401	chr1	206699171	rs59473067	ENSG00000162889	ENST00000493447	MAPKAPK2	206699126	206699398	pDC_12986	ocr2openGene	T1D
immune	pDC	rs1031034	chr4	101347783	rs2850328	ENSG00000138821	ENST00000682932	SLC39A8	101346861	101348428	pDC_133522	openGene2openGene	VIT
immune	pDC	rs1170436	chr16	68529888	rs1645935	ENSG00000141076	ENST00000568448	UTP4	68529754	68530646	pDC_65277	openGene2openGene	SLE
immune	pDC	rs859637	chr1	172719772	rs859619	ENSG00000234741	ENST00000691213	GAS5	172719717	172719977	pDC_10447	ocr2openGene	CEL
immune	pDC	rs5758343	chr22	41381237	rs2234052	ENSG00000100372	ENST00000434193	SLC25A17	41381147	41382551	pDC_111415	openGene2openGene	ALG
immune	pDC	rs112006329	chr11	613297	rs1061505	ENSG00000177666	ENST00000525250	PNPLA2	613256	613786	pDC_25143	openGene2openGene	SLE
immune	pDC	rs5758343	chr22	41381554	rs9607799	ENSG00000100372	ENST00000491545	SLC25A17	41381147	41382551	pDC_111415	openGene2openGene	ALG
immune	pDC	rs3197999	chr3	50292395	rs1076872	ENSG00000114349	ENST00000481246	GNAT1	50292015	50293086	pDC_115956	openGene2openGene	IBD
immune	pDC	rs5758343	chr22	41381311	rs2234053	ENSG00000183864	ENST00000434408	TOB2	41381147	41382551	pDC_111415	openGene2openGene	ALG
immune	pDC	rs5758343	chr22	41413619	rs202634	ENSG00000183864	ENST00000327492	TOB2	41413261	41414350	pDC_111418	ocr2openGene	ALG
immune	pDC	rs10213692	chr5	56143024	rs10065637	ENSG00000227908	ENST00000688719	IL6ST-DT	56142421	56143428	pDC_143337	ocr2openGene	JIA
immune	pDC	rs6873255	chr5	173918020	rs55946741	ENSG00000113742	ENST00000520867	CPEB4	173917819	173918797	pDC_152107	openGene2openGene	CRO
immune	pDC	rs231725	chr2	203909720	rs3116518	ENSG00000138443	ENST00000494215	ABI2	203908959	203909971	pDC_99167	ocr2openGene	T1D
immune	pDC	rs1463485	chr17	75856326	rs112700585	ENSG00000180901	ENST00000577516	KCTD2	75854966	75856371	pDC_72547	openGene2openGene	SLE
immune	pDC	rs35327136	chr17	45413487	rs62064643	ENSG00000181513	ENST00000398322	ACBD4	45413479	45413809	pDC_70417	openGene2openGene	T1D
immune	pDC	rs1463485	chr17	75855710	rs1463485	ENSG00000180901	ENST00000577516	KCTD2	75854966	75856371	pDC_72547	openGene2openGene	SLE
immune	pDC	rs2736336	chr8	11493510	rs4840568	ENSG00000164733	ENST00000528965	CTSB	11491867	11493579	pDC_178788	openGene2openGene	SLE
immune	pDC	rs564976	chr3	160012895	rs6771363	ENSG00000213186	ENST00000471396	TRIM59	160011930	160012935	pDC_123570	openGene2openGene	SLE
immune	pDC	rs4976646	chr5	177363161	rs67111717	ENSG00000196923	ENST00000504318	PDLIM7	177362809	177363450	pDC_152267	ocr2openGene	MS
immune	pDC	rs4976646	chr5	177363161	rs67111717	ENSG00000196923	ENST00000503346	PDLIM7	177362809	177363450	pDC_152267	ocr2openGene	MS
immune	pDC	rs1463485	chr17	75855710	rs1463485	ENSG00000167863	ENST00000538432	ATP5PD	75854966	75856371	pDC_72547	openGene2openGene	SLE
immune	pDC	rs9926533	chr16	30958165	rs11643872	ENSG00000140682	ENST00000564804	TGFB1I1	30957407	30958419	pDC_63801	openGene2openGene	SLE
immune	pDC	rs2495365	chr1	2556327	rs2227313	ENSG00000162585	ENST00000400919	FAAP20	2555566	2556853	pDC_269	openGene2openGene	UC
immune	pDC	rs2495365	chr1	2556327	rs2227313	ENSG00000162585	ENST00000414253	FAAP20	2555566	2556853	pDC_269	openGene2openGene	UC
immune	pDC	rs7204270	chr16	30186830	rs1132812	ENSG00000149929	ENST00000279392	HIRIP3	30186799	30187101	pDC_63702	openGene2openGene	MS
immune	pDC	rs11089637	chr22	21587626	rs59415035	ENSG00000161180	ENST00000607942	CCDC116	21587558	21588623	pDC_109758	ocr2openGene	RA
immune	pDC	rs1701704	chr12	55996580	rs772920	ENSG00000135404	ENST00000548160	CD63	55996173	55996690	pDC_38749	openGene2openGene	T1D
immune	pDC	rs1701704	chr12	55996852	rs705702	ENSG00000135404	ENST00000548160	CD63	55996818	55997547	pDC_38750	openGene2openGene	T1D
immune	pDC	rs2265189	chr10	30433979	rs306587	ENSG00000237036	ENST00000607166	ZEB1-AS1	30433176	30434740	pDC_17975	openGene2openGene	CRO
immune	pDC	rs6498184	chr16	11309156	rs12162021	ENSG00000274038	ENST00000615581	ENSG00000274038	11308678	11309278	pDC_62732	openGene2openGene	MS
immune	pDC	rs12445568	chr16	30957268	rs4889599	ENSG00000103507	ENST00000567682	BCKDK	30957012	30957345	pDC_63800	openGene2openGene	PSO
immune	pDC	rs10068717	chr5	142109462	rs6580223	ENSG00000171720	ENST00000305264	HDAC3	142109391	142109692	pDC_149666	openGene2openGene	ALG
immune	pDC	rs1056198	chr20	49937166	rs6125825	ENSG00000244687	ENST00000461960	UBE2V1	49935997	49937191	pDC_105891	openGene2openGene	PSO
immune	pDC	rs13205210	chr6	34757701	rs7743724	ENSG00000124678	ENST00000512012	TCP11	34756882	34757808	pDC_155635	openGene2openGene	SLE
immune	pDC	rs34840245	chr6	34757701	rs7743724	ENSG00000124678	ENST00000504758	TCP11	34756882	34757808	pDC_155635	openGene2openGene	SLE
immune	pDC	rs13205210	chr6	34757701	rs7743724	ENSG00000124678	ENST00000503195	TCP11	34756882	34757808	pDC_155635	openGene2openGene	SLE
immune	pDC	rs13153019	chr5	177357611	rs4075959	ENSG00000184840	ENST00000507578	TMED9	177357266	177358376	pDC_152265	openGene2openGene	ALG
immune	pDC	rs4976646	chr5	177363161	rs67111717	ENSG00000146094	ENST00000502885	DOK3	177362809	177363450	pDC_152267	openGene2openGene	MS
immune	pDC	rs13018977	chr2	241316415	rs13006939	ENSG00000168397	ENST00000482507	ATG4B	241314951	241316455	pDC_102284	openGene2openGene	T1D
immune	pDC	rs859637	chr1	172719772	rs859619	ENSG00000234741	ENST00000688895	GAS5	172719717	172719977	pDC_10447	ocr2openGene	CEL
immune	pDC	rs33993564	chr5	150846862	rs10051804	ENSG00000132912	ENST00000447998	DCTN4	150846419	150847604	pDC_150466	openGene2openGene	IBD
immune	pDC	rs45475795	chr4	122602677	rs62324191	ENSG00000145375	ENST00000675392	SPATA5	122602424	122603040	pDC_135262	ocr2openGene	RA
immune	pDC	rs4976646	chr5	177363161	rs67111717	ENSG00000169223	ENST00000694903	LMAN2	177362809	177363450	pDC_152267	openGene2openGene	MS
immune	pDC	rs7187776	chr16	28863883	rs11864750	ENSG00000156860	ENST00000468966	FBRS	28862910	28864210	pDC_63568	openGene2openGene	T1D
immune	pDC	rs4976646	chr5	177363161	rs67111717	ENSG00000169223	ENST00000694905	LMAN2	177362809	177363450	pDC_152267	openGene2openGene	MS
immune	pDC	rs33993564	chr5	150846730	rs11748151	ENSG00000132912	ENST00000521448	DCTN4	150846419	150847604	pDC_150466	openGene2openGene	IBD
immune	pDC	rs4690229	chr4	973551	rs113075206	ENSG00000244459	ENST00000692418	ENSG00000244459	972890	973988	pDC_126712	openGene2openGene	SLE
immune	pDC	rs4690229	chr4	973657	rs13137144	ENSG00000244459	ENST00000466692	ENSG00000244459	972890	973988	pDC_126712	openGene2openGene	SLE
immune	pDC	rs8054198	chr16	10944503	rs8054198	ENSG00000263080	ENST00000572913	ENSG00000263080	10944153	10944945	pDC_62666	openGene2openGene	SLE
immune	pDC	rs2233424	chr6	44265240	rs2233433	ENSG00000172432	ENST00000307114	GTPBP2	44264856	44265898	pDC_156519	openGene2openGene	RA
immune	pDC	rs78865465	chr12	55974117	rs75639074	ENSG00000135404	ENST00000548898	CD63	55973380	55974224	pDC_38745	openGene2openGene	T1D
immune	pDC	rs2233424	chr6	44265183	rs2233434	ENSG00000172432	ENST00000307126	GTPBP2	44264856	44265898	pDC_156519	openGene2openGene	RA
immune	pDC	rs12445568	chr16	31010559	rs140820592	ENSG00000103507	ENST00000566568	BCKDK	31010388	31010901	pDC_63811	openGene2openGene	PSO
immune	pDC	rs12445568	chr16	31010559	rs140820592	ENSG00000103507	ENST00000561755	BCKDK	31010388	31010901	pDC_63811	openGene2openGene	PSO
immune	pDC	rs7595717	chr2	68362190	rs17035355	ENSG00000115946	ENST00000430742	PNO1	68362037	68362526	pDC_89259	ocr2openGene	MS
immune	pDC	rs7187776	chr16	28846324	rs7187776	ENSG00000261766	ENST00000567731	ENSG00000261766	28846130	28846899	pDC_63567	openGene2openGene	T1D
immune	pDC	rs78865465	chr12	55974117	rs75639074	ENSG00000135404	ENST00000551173	CD63	55973380	55974224	pDC_38745	openGene2openGene	T1D
immune	pDC	rs12087340	chr1	85276285	rs12562182	ENSG00000065243	ENST00000370521	PKN2	85276069	85277105	pDC_5847	openGene2openGene	MS
immune	pDC	rs10175798	chr2	30225478	rs906868	ENSG00000172954	ENST00000476038	LCLAT1	30225074	30225676	pDC_86667	ocr2openGene	RA
immune	pDC	rs34779708	chr10	35127585	rs12765038	ENSG00000095794	ENST00000487763	CREM	35126415	35127950	pDC_18300	openGene2openGene	IBD
immune	pDC	rs9926533	chr16	31074149	rs2303222	ENSG00000156860	ENST00000498588	FBRS	31074114	31074825	pDC_63817	openGene2openGene	SLE
immune	pDC	rs9469899	chr6	34792385	rs7769961	ENSG00000064999	ENST00000360359	ANKS1A	34791473	34792573	pDC_155636	openGene2openGene	GD
immune	pDC	rs11246217	chr11	575800	rs34793529	ENSG00000161328	ENST00000270115	LRRC56	575406	576757	pDC_25136	openGene2openGene	SLE
immune	pDC	rs3197999	chr3	49238531	rs11920267	ENSG00000185909	ENST00000476495	KLHDC8B	49238326	49239120	pDC_115847	ocr2openGene	IBD
immune	pDC	rs2736340	chr8	11493510	rs4840568	ENSG00000164733	ENST00000353047	CTSB	11491867	11493579	pDC_178788	openGene2openGene	SLE
immune	pDC	rs7812879	chr8	11493212	rs9694294	ENSG00000164733	ENST00000353047	CTSB	11491867	11493579	pDC_178788	openGene2openGene	SLE
immune	pDC	rs7731626	chr5	56148856	rs7731626	ENSG00000227908	ENST00000686916	IL6ST-DT	56148467	56149061	pDC_143340	openGene2openGene	RA
immune	pDC	rs7723899	chr5	96896636	rs200093446	ENSG00000247121	ENST00000663822	ENSG00000247121	96896248	96897470	pDC_146068	ocr2openGene	CRO
immune	pDC	rs12927355	chr16	11093926	rs12924729	ENSG00000122299	ENST00000572870	ZC3H7A	11093561	11094742	pDC_62694	ocr2openGene	MS
immune	pDC	rs3778753	chr7	128940626	rs3807306	ENSG00000241102	ENST00000487324	ENSG00000241102	128940042	128940855	pDC_175887	openGene2openGene	RA
immune	pDC	rs28449958	chr16	28863226	rs62037367	ENSG00000174943	ENST00000561540	KCTD13	28862910	28864210	pDC_63568	openGene2openGene	IBD
immune	pDC	rs7723899	chr5	96896698	rs2548536	ENSG00000247121	ENST00000663822	ENSG00000247121	96896248	96897470	pDC_146068	ocr2openGene	CRO
immune	pDC	rs2066819	chr12	56267121	rs60542959	ENSG00000139641	ENST00000550179	ESYT1	56266599	56267514	pDC_38785	openGene2openGene	PSO
immune	pDC	rs55963299	chr2	60881694	rs67574266	ENSG00000270820	ENST00000603199	USP34-DT	60880912	60881984	pDC_88730	openGene2openGene	CRO
immune	pDC	rs34779708	chr10	35126540	rs16935880	ENSG00000095794	ENST00000344351	CREM	35126415	35127950	pDC_18300	openGene2openGene	IBD
immune	pDC	rs930297	chr17	75412743	rs9914731	ENSG00000125454	ENST00000580273	SLC25A19	75412579	75413127	pDC_72484	ocr2openGene	SLE
immune	pDC	rs8107548	chr19	49334120	rs5828386	ENSG00000161618	ENST00000599652	ALDH16A1	49333702	49334274	pDC_83707	openGene2openGene	MS
immune	pDC	rs12087340	chr1	85276285	rs12562182	ENSG00000137947	ENST00000494819	GTF2B	85276069	85277105	pDC_5847	openGene2openGene	MS
immune	pDC	rs6908626	chr6	90296024	rs6908626	ENSG00000112159	ENST00000629399	MDN1	90295056	90297328	pDC_159520	openGene2openGene	T1D
immune	pDC	rs9469899	chr6	34792451	rs7769820	ENSG00000064995	ENST00000686190	TAF11	34791473	34792573	pDC_155636	openGene2openGene	GD
immune	pDC	rs34779708	chr10	35126627	rs4934730	ENSG00000095794	ENST00000439705	CREM	35126415	35127950	pDC_18300	openGene2openGene	IBD
immune	pDC	rs3748817	chr1	2642639	rs9970196	ENSG00000162585	ENST00000469733	FAAP20	2642540	2643573	pDC_278	ocr2openGene	MS
immune	pDC	rs2017445	chr12	55996580	rs772920	ENSG00000135517	ENST00000650166	MIP	55996173	55996690	pDC_38749	openGene2openGene	VIT
immune	pDC	rs8042861	chr15	90388131	rs2589940	ENSG00000140553	ENST00000461266	UNC45A	90387697	90388992	pDC_61092	openGene2openGene	MS
immune	pDC	rs5758343	chr22	41381311	rs2234053	ENSG00000100151	ENST00000484021	PICK1	41381147	41382551	pDC_111415	openGene2openGene	ALG
immune	pDC	rs3197999	chr3	49358927	rs3811699	ENSG00000114316	ENST00000464168	USP4	49357838	49359110	pDC_115860	openGene2openGene	IBD
immune	pDC	rs2618444	chr8	11493510	rs4840568	ENSG00000164733	ENST00000678598	CTSB	11491867	11493579	pDC_178788	openGene2openGene	SLE
immune	pDC	rs11335233	chr3	188400437	rs4686483	ENSG00000113916	ENST00000419510	BCL6	188400310	188401104	pDC_125691	ocr2openGene	HT
immune	pDC	rs663743	chr11	64340263	rs663743	ENSG00000168066	ENST00000486960	SF1	64340040	64341172	pDC_29335	openGene2openGene	T1D
immune	pDC	rs149010539	chr3	48504480	rs114743756	ENSG00000114268	ENST00000383734	PFKFB4	48503762	48504578	pDC_115774	openGene2openGene	CRO
immune	pDC	rs11335233	chr3	188400784	rs4686484	ENSG00000113916	ENST00000419510	BCL6	188400310	188401104	pDC_125691	ocr2openGene	HT
immune	pDC	rs5758343	chr22	41381237	rs2234052	ENSG00000100151	ENST00000437453	PICK1	41381147	41382551	pDC_111415	openGene2openGene	ALG
immune	pDC	rs28449958	chr16	28824361	rs138159013	ENSG00000149923	ENST00000567040	PPP4C	28822507	28824560	pDC_63561	openGene2openGene	IBD
immune	pDC	rs8042861	chr15	90388225	rs2589941	ENSG00000140553	ENST00000557212	UNC45A	90387697	90388992	pDC_61092	openGene2openGene	MS
immune	pDC	rs74796499	chr14	88006502	rs78461372	ENSG00000054983	ENST00000393568	GALC	88006068	88006789	pDC_55225	ocr2openGene	MS
immune	pDC	rs2017445	chr12	56041720	rs705705	ENSG00000139531	ENST00000550340	SUOX	56041397	56042409	pDC_38756	openGene2openGene	VIT
immune	pDC	rs5758343	chr22	41381237	rs2234052	ENSG00000100151	ENST00000468288	PICK1	41381147	41382551	pDC_111415	openGene2openGene	ALG
immune	pDC	rs28449958	chr16	28824361	rs138159013	ENSG00000149923	ENST00000568810	PPP4C	28822507	28824560	pDC_63561	openGene2openGene	IBD
immune	pDC	rs6012953	chr20	50516532	rs932420	ENSG00000240849	ENST00000371650	PEDS1	50516487	50517169	pDC_105966	ocr2openGene	VIT
immune	pDC	rs6012953	chr20	50580065	rs718053	ENSG00000240849	ENST00000371652	PEDS1	50580045	50580300	pDC_105980	openGene2openGene	VIT
immune	pDC	rs4807000	chr19	4829345	chr19:4829345:GC:G	ENSG00000276043	ENST00000615884	UHRF1	4829080	4830001	pDC_80223	openGene2openGene	VIT
immune	pDC	rs3197999	chr3	48685869	rs6792510	ENSG00000177479	ENST00000486316	ARIH2	48685544	48686528	pDC_115802	openGene2openGene	IBD
immune	pDC	rs5758343	chr22	41381311	rs2234053	ENSG00000100151	ENST00000476157	PICK1	41381147	41382551	pDC_111415	openGene2openGene	ALG
immune	pDC	rs7812879	chr8	11493169	rs2736344	ENSG00000164733	ENST00000527215	CTSB	11491867	11493579	pDC_178788	openGene2openGene	SLE
immune	pDC	rs12445568	chr16	31033576	rs12445650	ENSG00000261731	ENST00000569175	ENSG00000261731	31032700	31034445	pDC_63814	openGene2openGene	PSO
immune	pDC	rs2736340	chr8	11493510	rs4840568	ENSG00000164733	ENST00000527215	CTSB	11491867	11493579	pDC_178788	openGene2openGene	SLE
immune	pDC	rs9926533	chr16	31106068	rs56314408	ENSG00000167394	ENST00000538906	ZNF668	31105684	31106143	pDC_63822	openGene2openGene	SLE
immune	pDC	rs4456788	chr21	44196166	rs4380337	ENSG00000141959	ENST00000397961	PFKL	44196067	44196826	pDC_109145	openGene2openGene	IBD
immune	pDC	rs9469899	chr6	34792177	rs6457791	ENSG00000064995	ENST00000361288	TAF11	34791473	34792573	pDC_155636	openGene2openGene	GD
immune	pDC	rs2304206	chr19	49677009	rs975484	ENSG00000104946	ENST00000221543	TBC1D17	49676605	49677394	pDC_83772	openGene2openGene	VIT
immune	pDC	rs2304206	chr19	49677009	rs975484	ENSG00000104946	ENST00000535102	TBC1D17	49676605	49677394	pDC_83772	openGene2openGene	VIT
immune	pDC	rs2304206	chr19	49677009	rs975484	ENSG00000104946	ENST00000599049	TBC1D17	49676605	49677394	pDC_83772	openGene2openGene	VIT
immune	pDC	rs28449958	chr16	28863883	rs11864750	ENSG00000167371	ENST00000636246	PRRT2	28862910	28864210	pDC_63568	openGene2openGene	IBD
immune	pDC	rs35164067	chr19	10404166	rs73923215	ENSG00000129351	ENST00000587928	ILF3	10403239	10404473	pDC_80727	openGene2openGene	AS
immune	pDC	rs35164067	chr19	10404166	rs73923215	ENSG00000129351	ENST00000589998	ILF3	10403239	10404473	pDC_80727	openGene2openGene	AS
immune	pDC	rs1250563	chr10	79286508	rs1250567	ENSG00000108179	ENST00000225174	PPIF	79286132	79286908	pDC_21218	ocr2openGene	CRO
immune	pDC	rs1250563	chr10	79286696	rs1250566	ENSG00000108179	ENST00000472580	PPIF	79286132	79286908	pDC_21218	ocr2openGene	CRO
immune	pDC	rs13142500	chr4	10723185	rs6448200	ENSG00000249631	ENST00000661777	ENSG00000249631	10722947	10723348	pDC_127517	ocr2openGene	RA
immune	pDC	rs9469899	chr6	34792959	rs11757370	ENSG00000064995	ENST00000693593	TAF11	34792947	34793175	pDC_155637	openGene2openGene	GD
immune	pDC	rs1250563	chr10	79286696	rs1250566	ENSG00000108179	ENST00000448165	PPIF	79286132	79286908	pDC_21218	ocr2openGene	CRO
immune	pDC	rs6012953	chr20	50516532	rs932420	ENSG00000234698	ENST00000444478	ENSG00000234698	50516487	50517169	pDC_105966	ocr2openGene	VIT
immune	pDC	rs11643872	chr16	30958165	rs11643872	ENSG00000140691	ENST00000563544	ARMC5	30957407	30958419	pDC_63801	openGene2openGene	GD
immune	pDC	rs11643872	chr16	30958165	rs11643872	ENSG00000140691	ENST00000268314	ARMC5	30957407	30958419	pDC_63801	openGene2openGene	GD
immune	pDC	rs11643872	chr16	30958165	rs11643872	ENSG00000140691	ENST00000564900	ARMC5	30957407	30958419	pDC_63801	openGene2openGene	GD
immune	pDC	rs301806	chr1	8424763	rs301807	ENSG00000270282	ENST00000605785	ENSG00000270282	8423365	8424916	pDC_611	openGene2openGene	ALG
immune	pDC	rs13142500	chr4	10723269	rs6852722	ENSG00000249631	ENST00000669564	ENSG00000249631	10722947	10723348	pDC_127517	ocr2openGene	RA
immune	pDC	rs3197999	chr3	49873224	rs1317571	ENSG00000173531	ENST00000484269	MST1	49872729	49873508	pDC_115906	openGene2openGene	IBD
immune	pDC	rs12445568	chr16	30957268	rs4889599	ENSG00000167395	ENST00000300850	ZNF646	30957012	30957345	pDC_63800	openGene2openGene	PSO
immune	pDC	rs2736336	chr8	11493510	rs4840568	ENSG00000164733	ENST00000678067	CTSB	11491867	11493579	pDC_178788	openGene2openGene	SLE
immune	pDC	rs645078	chr11	64373334	rs10897488	ENSG00000110076	ENST00000693456	NRXN2	64372974	64374046	pDC_29344	ocr2openGene	PSO
immune	pDC	rs12445568	chr16	30957268	rs4889599	ENSG00000167395	ENST00000428260	ZNF646	30957012	30957345	pDC_63800	openGene2openGene	PSO
immune	pDC	rs1036207	chr5	142110356	rs12653866	ENSG00000081791	ENST00000194118	DELE1	142110085	142110514	pDC_149667	openGene2openGene	MS
immune	pDC	rs6012953	chr20	50516532	rs932420	ENSG00000237595	ENST00000652554	LINC01275	50516487	50517169	pDC_105966	ocr2openGene	VIT
immune	pDC	rs9611565	chr22	41381311	rs2234053	ENSG00000100413	ENST00000337566	POLR3H	41381147	41382551	pDC_111415	openGene2openGene	VIT
immune	pDC	rs63406760	chr12	122966218	rs4148856	ENSG00000130787	ENST00000536617	HIP1R	122966090	122966918	pDC_44047	openGene2openGene	ALG
immune	pDC	rs2736340	chr8	11493510	rs4840568	ENSG00000164733	ENST00000677415	CTSB	11491867	11493579	pDC_178788	openGene2openGene	SLE
immune	pDC	rs7130753	chr11	111562884	rs10891280	ENSG00000086848	ENST00000398006	ALG9	111562857	111563308	pDC_32821	ocr2openGene	ALG
immune	pDC	rs7130753	chr11	111563191	rs12366001	ENSG00000086848	ENST00000398006	ALG9	111562857	111563308	pDC_32821	ocr2openGene	ALG
immune	pDC	rs9268839	chr6	32623139	rs9271587	ENSG00000179344	ENST00000399084	HLA-DQB1	32622471	32623437	pDC_155322	ocr2openGene	RA
immune	pDC	rs8107548	chr19	49334120	rs5828386	ENSG00000104872	ENST00000596895	PIH1D1	49333702	49334274	pDC_83707	openGene2openGene	MS
immune	pDC	rs7130753	chr11	111562884	rs10891280	ENSG00000086848	ENST00000618252	ALG9	111562857	111563308	pDC_32821	ocr2openGene	ALG
immune	pDC	rs7187776	chr16	28863801	rs7198606	ENSG00000176953	ENST00000320805	NFATC2IP	28862910	28864210	pDC_63568	openGene2openGene	T1D
immune	pDC	rs10849448	chr12	6384185	rs10849448	ENSG00000010292	ENST00000536538	NCAPD2	6383572	6384692	pDC_35154	openGene2openGene	JIA
immune	pDC	rs12928822	chr16	11309156	rs12162021	ENSG00000262703	ENST00000574681	ENSG00000262703	11308678	11309278	pDC_62732	ocr2openGene	CEL
immune	pDC	rs7130753	chr11	111563191	rs12366001	ENSG00000086848	ENST00000613181	ALG9	111562857	111563308	pDC_32821	ocr2openGene	ALG
immune	pDC	rs34572943	chr16	31263554	rs34550882	ENSG00000103490	ENST00000247470	PYCARD	31263379	31263592	pDC_63851	ocr2openGene	SLE
immune	pDC	rs7187776	chr16	28864161	rs7193733	ENSG00000176953	ENST00000320805	NFATC2IP	28862910	28864210	pDC_63568	openGene2openGene	T1D
immune	pDC	rs10068717	chr5	142110103	rs10569192	ENSG00000113552	ENST00000505689	GNPDA1	142110085	142110514	pDC_149667	ocr2openGene	ALG
immune	pDC	rs9611565	chr22	41381554	rs9607799	ENSG00000100151	ENST00000424694	PICK1	41381147	41382551	pDC_111415	openGene2openGene	VIT
immune	pDC	rs4807000	chr19	4829345	chr19:4829345:GC:G	ENSG00000130255	ENST00000577222	RPL36	4829080	4830001	pDC_80223	openGene2openGene	VIT
immune	pDC	rs9926533	chr16	31074149	rs2303222	ENSG00000176723	ENST00000315678	ZNF843	31074114	31074825	pDC_63817	openGene2openGene	SLE
immune	pDC	rs149010539	chr3	48504480	rs114743756	ENSG00000213689	ENST00000456089	TREX1	48503762	48504578	pDC_115774	openGene2openGene	CRO
immune	pDC	rs12445568	chr16	31033576	rs12445650	ENSG00000167395	ENST00000394979	ZNF646	31032700	31034445	pDC_63814	openGene2openGene	PSO
immune	pDC	rs11643872	chr16	30958165	rs11643872	ENSG00000167397	ENST00000420057	VKORC1	30957407	30958419	pDC_63801	openGene2openGene	GD
immune	pDC	rs12445568	chr16	30958236	rs62055866	ENSG00000140691	ENST00000564514	ARMC5	30957407	30958419	pDC_63801	openGene2openGene	PSO
immune	pDC	rs9611565	chr22	41381554	rs9607799	ENSG00000100151	ENST00000437453	PICK1	41381147	41382551	pDC_111415	openGene2openGene	VIT
immune	pDC	rs12445568	chr16	31033362	rs58726213	ENSG00000197302	ENST00000539915	KRBOX5	31032700	31034445	pDC_63814	openGene2openGene	PSO
immune	pDC	rs12445568	chr16	31033576	rs12445650	ENSG00000197302	ENST00000529515	KRBOX5	31032700	31034445	pDC_63814	openGene2openGene	PSO
immune	pDC	rs17323934	chr7	26857820	rs3801807	ENSG00000078399	ENST00000343483	HOXA9	26857428	26858353	pDC_168590	openGene2openGene	T1D
immune	pDC	rs34779708	chr10	35127585	rs12765038	ENSG00000198105	ENST00000611278	ZNF248	35126415	35127950	pDC_18300	openGene2openGene	IBD
immune	pDC	rs34779708	chr10	35127585	rs12765038	ENSG00000198105	ENST00000395873	ZNF248	35126415	35127950	pDC_18300	openGene2openGene	IBD
immune	pDC	rs131658	chr22	21587718	rs9621715	ENSG00000161180	ENST00000607942	CCDC116	21587558	21588623	pDC_109758	ocr2openGene	SLE
immune	pDC	rs131658	chr22	21587692	rs5998599	ENSG00000161180	ENST00000607942	CCDC116	21587558	21588623	pDC_109758	ocr2openGene	SLE
immune	pDC	rs10936599	chr3	169769649	rs12637184	ENSG00000163536	ENST00000446050	SERPINI1	169769288	169769666	pDC_124279	openGene2openGene	CEL
immune	pDC	rs17323934	chr7	26865151	rs73069540	ENSG00000078399	ENST00000673917	HOXA9	26863552	26865188	pDC_168592	openGene2openGene	T1D
immune	pDC	rs10936599	chr3	169769649	rs12637184	ENSG00000163536	ENST00000295777	SERPINI1	169769288	169769666	pDC_124279	openGene2openGene	CEL
immune	pDC	rs12445568	chr16	31033362	rs58726213	ENSG00000197302	ENST00000693662	KRBOX5	31032700	31034445	pDC_63814	openGene2openGene	PSO
immune	pDC	rs4807000	chr19	4829345	chr19:4829345:GC:G	ENSG00000167733	ENST00000342970	HSD11B1L	4829080	4830001	pDC_80223	openGene2openGene	VIT
immune	pDC	rs12445568	chr16	31033362	rs58726213	ENSG00000197302	ENST00000533488	KRBOX5	31032700	31034445	pDC_63814	openGene2openGene	PSO
immune	pDC	rs8107548	chr19	49334120	rs5828386	ENSG00000104872	ENST00000599366	PIH1D1	49333702	49334274	pDC_83707	openGene2openGene	MS
immune	pDC	rs7812879	chr8	11493169	rs2736344	ENSG00000164733	ENST00000677873	CTSB	11491867	11493579	pDC_178788	openGene2openGene	SLE
immune	pDC	rs4690229	chr4	973551	rs113075206	ENSG00000127419	ENST00000505734	TMEM175	972890	973988	pDC_126712	openGene2openGene	SLE
immune	pDC	rs3197999	chr3	49171432	rs4955420	ENSG00000145020	ENST00000636871	AMT	49171056	49171844	pDC_115846	openGene2openGene	IBD
immune	pDC	rs3197999	chr3	49171432	rs4955420	ENSG00000145020	ENST00000399379	AMT	49171056	49171844	pDC_115846	openGene2openGene	IBD
immune	pDC	rs3197999	chr3	49171432	rs4955420	ENSG00000145020	ENST00000636148	AMT	49171056	49171844	pDC_115846	openGene2openGene	IBD
immune	pDC	rs33993564	chr5	150847337	rs17111376	ENSG00000164591	ENST00000521300	MYOZ3	150846419	150847604	pDC_150466	openGene2openGene	IBD
immune	pDC	rs34659678	chr6	111478910	rs7750803	ENSG00000112367	ENST00000674644	FIG4	111478766	111478975	pDC_161410	openGene2openGene	IBD
immune	pDC	rs2266959	chr22	21568167	rs11089620	ENSG00000161179	ENST00000398873	YDJC	21567534	21568476	pDC_109754	openGene2openGene	JIA
immune	pDC	rs12445568	chr16	31033362	rs58726213	ENSG00000197302	ENST00000692451	KRBOX5	31032700	31034445	pDC_63814	openGene2openGene	PSO
immune	pDC	rs4690229	chr4	973551	rs113075206	ENSG00000127419	ENST00000509508	TMEM175	972890	973988	pDC_126712	openGene2openGene	SLE
immune	pDC	rs2256814	chr20	63737451	rs2236510	ENSG00000197114	ENST00000478385	ZGPAT	63737091	63737731	pDC_106869	openGene2openGene	MS
immune	pDC	rs2256814	chr20	63737451	rs2236510	ENSG00000197114	ENST00000472711	ZGPAT	63737091	63737731	pDC_106869	openGene2openGene	MS
immune	pDC	rs9611565	chr22	41381554	rs9607799	ENSG00000100151	ENST00000435166	PICK1	41381147	41382551	pDC_111415	openGene2openGene	VIT
immune	pDC	rs2212434	chr11	76588605	rs11236797	ENSG00000254975	ENST00000533588	ENSG00000254975	76588350	76588855	pDC_30511	ocr2openGene	ECZ
immune	pDC	rs7552167	chr1	24189897	rs113333331	ENSG00000286061	ENST00000651630	RCAN3AS	24189491	24189910	pDC_1797	openGene2openGene	PSO
immune	pDC	rs8107548	chr19	49363759	rs2288480	ENSG00000104872	ENST00000598175	PIH1D1	49363353	49363868	pDC_83714	openGene2openGene	MS
immune	pDC	rs9611565	chr22	41381237	rs2234052	ENSG00000100151	ENST00000466374	PICK1	41381147	41382551	pDC_111415	openGene2openGene	VIT
immune	pDC	rs9611565	chr22	41381311	rs2234053	ENSG00000100151	ENST00000466374	PICK1	41381147	41382551	pDC_111415	openGene2openGene	VIT
immune	pDC	rs61759532	chr17	7337072	rs61759532	ENSG00000175826	ENST00000571409	CTDNEP1	7336301	7337273	pDC_67806	openGene2openGene	T1D
immune	pDC	rs12537284	chr7	129091723	rs13240595	ENSG00000064419	ENST00000482320	TNPO3	129091536	129091865	pDC_175901	ocr2openGene	SLE
immune	pDC	rs8107548	chr19	49363759	rs2288480	ENSG00000104872	ENST00000599791	PIH1D1	49363353	49363868	pDC_83714	openGene2openGene	MS
immune	pDC	rs4807000	chr19	4831866	rs4807000	ENSG00000174917	ENST00000585605	MICOS13	4831346	4831982	pDC_80224	openGene2openGene	VIT
immune	pDC	rs12142199	chr1	1308516	rs61766198	ENSG00000187608	ENST00000624652	ISG15	1307739	1308840	pDC_102	openGene2openGene	SLE
immune	pDC	rs2736340	chr8	11493510	rs4840568	ENSG00000164733	ENST00000530296	CTSB	11491867	11493579	pDC_178788	openGene2openGene	SLE
immune	pDC	rs35164067	chr19	10404166	rs73923215	ENSG00000213339	ENST00000590705	QTRT1	10403239	10404473	pDC_80727	openGene2openGene	AS
immune	pDC	rs10876864	chr12	56042145	rs1131017	ENSG00000065357	ENST00000432422	DGKA	56041397	56042409	pDC_38756	openGene2openGene	ALG
immune	pDC	rs522127	chr3	160012018	rs587422	ENSG00000068885	ENST00000478536	IFT80	160011930	160012935	pDC_123570	openGene2openGene	MS
immune	pDC	rs78521699	chr6	2903278	rs12192148	ENSG00000230438	ENST00000420981	SERPINB9P1	2902529	2903664	pDC_152816	openGene2openGene	VIT
immune	pDC	rs1250552	chr10	79286508	rs1250567	ENSG00000108179	ENST00000472580	PPIF	79286132	79286908	pDC_21218	ocr2openGene	CEL
immune	pDC	rs7812879	chr8	11493212	rs9694294	ENSG00000164733	ENST00000678357	CTSB	11491867	11493579	pDC_178788	openGene2openGene	SLE
immune	pDC	rs7936434	chr11	76588605	rs11236797	ENSG00000254975	ENST00000533588	ENSG00000254975	76588350	76588855	pDC_30511	ocr2openGene	T1D
immune	pDC	rs4690229	chr4	973551	rs113075206	ENSG00000127419	ENST00000504850	TMEM175	972890	973988	pDC_126712	openGene2openGene	SLE
immune	pDC	rs33993564	chr5	150846598	rs112483869	ENSG00000164591	ENST00000520112	MYOZ3	150846419	150847604	pDC_150466	openGene2openGene	IBD
immune	pDC	rs33993564	chr5	150846579	rs111719118	ENSG00000164591	ENST00000520112	MYOZ3	150846419	150847604	pDC_150466	openGene2openGene	IBD
immune	pDC	rs34695944	chr2	60881694	rs67574266	ENSG00000162928	ENST00000472678	PEX13	60880912	60881984	pDC_88730	openGene2openGene	RA
immune	pDC	rs7187776	chr16	28863883	rs11864750	ENSG00000260442	ENST00000561547	ATP2A1-AS1	28862910	28864210	pDC_63568	openGene2openGene	T1D
immune	pDC	rs3748817	chr1	2585342	rs60733400	ENSG00000157873	ENST00000434817	TNFRSF14	2585289	2586067	pDC_273	openGene2openGene	MS
immune	pDC	rs33993564	chr5	150846512	rs11741515	ENSG00000164591	ENST00000520112	MYOZ3	150846419	150847604	pDC_150466	openGene2openGene	IBD
immune	pDC	rs11643872	chr16	30958165	rs11643872	ENSG00000103510	ENST00000539683	KAT8	30957407	30958419	pDC_63801	openGene2openGene	GD
immune	pDC	rs11643872	chr16	30958165	rs11643872	ENSG00000103510	ENST00000538768	KAT8	30957407	30958419	pDC_63801	openGene2openGene	GD
immune	pDC	rs8042861	chr15	90388131	rs2589940	ENSG00000166965	ENST00000555737	RCCD1	90387697	90388992	pDC_61092	openGene2openGene	MS
immune	pDC	rs2304206	chr19	49665670	rs2304205	ENSG00000104872	ENST00000262265	PIH1D1	49665311	49666311	pDC_83770	openGene2openGene	VIT
immune	pDC	rs11246217	chr11	575800	rs34793529	ENSG00000185507	ENST00000525445	IRF7	575406	576757	pDC_25136	openGene2openGene	SLE
immune	pDC	rs663743	chr11	64340263	rs663743	ENSG00000068831	ENST00000445445	RASGRP2	64340040	64341172	pDC_29335	openGene2openGene	T1D
immune	pDC	rs9926533	chr16	31106068	rs56314408	ENSG00000167395	ENST00000394979	ZNF646	31105684	31106143	pDC_63822	openGene2openGene	SLE
immune	pDC	rs3748817	chr1	2585342	rs60733400	ENSG00000157873	ENST00000482074	TNFRSF14	2585289	2586067	pDC_273	openGene2openGene	MS
immune	pDC	rs10250629	chr7	50153609	rs1456906	ENSG00000132436	ENST00000436590	FIGNL1	50153198	50153635	pDC_170298	ocr2openGene	VIT
immune	pDC	rs12232003	chr12	53180847	rs59218377	ENSG00000185591	ENST00000426431	SP1	53180038	53181211	pDC_38451	openGene2openGene	T1D
immune	pDC	rs10250629	chr7	50153609	rs1456906	ENSG00000132436	ENST00000617389	FIGNL1	50153198	50153635	pDC_170298	ocr2openGene	VIT
immune	pDC	rs2017445	chr12	55996580	rs772920	ENSG00000111540	ENST00000549915	RAB5B	55996173	55996690	pDC_38749	openGene2openGene	VIT
immune	pDC	rs564976	chr3	160012018	rs587422	ENSG00000151967	ENST00000495954	SCHIP1	160011930	160012935	pDC_123570	openGene2openGene	SLE
immune	pDC	rs12199481	chr6	158939454	rs12198180	ENSG00000092820	ENST00000337147	EZR	158938749	158940138	pDC_165638	ocr2openGene	SLE
immune	pDC	rs5758343	chr22	41401754	rs132902	ENSG00000100413	ENST00000420561	POLR3H	41401698	41402361	pDC_111416	ocr2openGene	ALG
immune	pDC	rs444210	chr6	166957198	rs150189585	ENSG00000227598	ENST00000444102	ENSG00000227598	166956098	166957631	pDC_166267	openGene2openGene	CRO
immune	pDC	rs2017445	chr12	55996580	rs772920	ENSG00000111540	ENST00000549505	RAB5B	55996173	55996690	pDC_38749	openGene2openGene	VIT
immune	pDC	rs36014129	chr6	26189128	rs13204572	ENSG00000124575	ENST00000244534	H1-3	26188473	26189404	pDC_154667	openGene2openGene	SLE
immune	pDC	rs5743618	chr4	38857718	rs17616481	ENSG00000163682	ENST00000511075	RPL9	38857443	38858176	pDC_129521	openGene2openGene	ALG
immune	pDC	rs947474	chr10	6348488	rs947474	ENSG00000170525	ENST00000467491	PFKFB3	6347758	6348797	pDC_16370	openGene2openGene	T1D
immune	pDC	rs947474	chr10	6348488	rs947474	ENSG00000170525	ENST00000490474	PFKFB3	6347758	6348797	pDC_16370	openGene2openGene	T1D
immune	pDC	rs564976	chr3	160012131	rs10575904	ENSG00000068885	ENST00000465537	IFT80	160011930	160012935	pDC_123570	ocr2openGene	SLE
immune	pDC	rs13153019	chr5	177357438	rs4976688	ENSG00000165671	ENST00000685206	NSD1	177357266	177358376	pDC_152265	openGene2openGene	ALG
immune	pDC	rs5758343	chr22	41403829	rs75784	ENSG00000100413	ENST00000396504	POLR3H	41403759	41404305	pDC_111417	ocr2openGene	ALG
immune	pDC	rs10801128	chr1	192546276	rs10801127	ENSG00000116750	ENST00000417752	UCHL5	192545844	192546541	pDC_11754	ocr2openGene	T1D
immune	pDC	rs9652601	chr16	11093926	rs12924729	ENSG00000122299	ENST00000396516	ZC3H7A	11093561	11094742	pDC_62694	ocr2openGene	SLE
immune	pDC	rs3749833	chr5	132473177	rs2548993	ENSG00000238160	ENST00000422204	LINC02863	132472978	132473389	pDC_148846	openGene2openGene	ALG
immune	pDC	rs13153019	chr5	177357611	rs4075959	ENSG00000165671	ENST00000644863	NSD1	177357266	177358376	pDC_152265	openGene2openGene	ALG
immune	pDC	rs6012953	chr20	50580065	rs718053	ENSG00000231742	ENST00000427333	LINC01273	50580045	50580300	pDC_105980	openGene2openGene	VIT
immune	pDC	rs5758343	chr22	41381909	rs2234059	ENSG00000196419	ENST00000360079	XRCC6	41381147	41382551	pDC_111415	openGene2openGene	ALG
immune	pDC	rs17323934	chr7	26864042	rs73069539	ENSG00000122565	ENST00000456948	CBX3	26863552	26865188	pDC_168592	openGene2openGene	T1D
immune	pDC	rs6012953	chr20	50580065	rs718053	ENSG00000231742	ENST00000664618	LINC01273	50580045	50580300	pDC_105980	openGene2openGene	VIT
immune	pDC	rs10174949	chr2	8303673	rs10178845	ENSG00000229727	ENST00000658275	ENSG00000229727	8303521	8303897	pDC_85022	ocr2openGene	ALG
immune	pDC	rs9469899	chr6	34609999	rs2814978	ENSG00000186577	ENST00000413013	SMIM29	34609403	34610097	pDC_155627	ocr2openGene	GD
immune	pDC	rs5758343	chr22	41381879	rs2234058	ENSG00000196419	ENST00000359308	XRCC6	41381147	41382551	pDC_111415	openGene2openGene	ALG
immune	pDC	rs73300638	chr7	28180609	rs10255700	ENSG00000153790	ENST00000283905	C7orf31	28179424	28181163	pDC_168678	openGene2openGene	JIA
immune	pDC	rs9469899	chr6	34609999	rs2814978	ENSG00000186577	ENST00000495581	SMIM29	34609403	34610097	pDC_155627	ocr2openGene	GD
immune	pDC	rs17323934	chr7	26853905	rs3213853	ENSG00000122566	ENST00000678075	HNRNPA2B1	26853861	26854078	pDC_168589	openGene2openGene	T1D
immune	pDC	rs2017445	chr12	55996580	rs772920	ENSG00000135392	ENST00000678005	DNAJC14	55996173	55996690	pDC_38749	openGene2openGene	VIT
immune	pDC	rs2017445	chr12	55996580	rs772920	ENSG00000135392	ENST00000546957	DNAJC14	55996173	55996690	pDC_38749	openGene2openGene	VIT
immune	pDC	rs7130753	chr11	111602364	rs59921976	ENSG00000150779	ENST00000507614	TIMM8B	111601817	111603221	pDC_32829	openGene2openGene	ALG
immune	pDC	rs2066819	chr12	56299736	rs41423244	ENSG00000170581	ENST00000650805	STAT2	56299716	56300649	pDC_38787	openGene2openGene	PSO
immune	pDC	rs5757584	chr22	39311218	rs77442041	ENSG00000183741	ENST00000216083	CBX6	39310952	39311438	pDC_111218	ocr2openGene	CRO
immune	pDC	rs77981966	chr2	43559679	rs77552263	ENSG00000162882	ENST00000294973	HAAO	43559120	43559893	pDC_87631	ocr2openGene	CRO
immune	pDC	rs2017445	chr12	56041628	rs705704	ENSG00000135486	ENST00000677191	HNRNPA1	56041397	56042409	pDC_38756	openGene2openGene	VIT
immune	pDC	rs9611565	chr22	41381554	rs9607799	ENSG00000100201	ENST00000403230	DDX17	41381147	41382551	pDC_111415	openGene2openGene	VIT
immune	pDC	rs12706861	chr7	128948946	rs2070197	ENSG00000128604	ENST00000488569	IRF5	128948451	128948946	pDC_175890	ocr2openGene	SLE
immune	pDC	rs1194	chr6	35297641	rs4711414	ENSG00000198755	ENST00000464112	RPL10A	35297580	35298082	pDC_155671	openGene2openGene	SLE
immune	pDC	rs2304206	chr19	49665763	rs2304204	ENSG00000104870	ENST00000426395	FCGRT	49665311	49666311	pDC_83770	openGene2openGene	VIT
immune	pDC	rs9611565	chr22	41381237	rs2234052	ENSG00000100201	ENST00000432525	DDX17	41381147	41382551	pDC_111415	openGene2openGene	VIT
immune	pDC	rs2304206	chr19	49665614	rs2304206	ENSG00000104870	ENST00000595881	FCGRT	49665311	49666311	pDC_83770	openGene2openGene	VIT
immune	pDC	rs10200159	chr2	55617974	rs10200159	ENSG00000068912	ENST00000688096	ERLEC1	55616972	55618086	pDC_88406	openGene2openGene	VIT
immune	pDC	rs694739	chr11	64340263	rs663743	ENSG00000289058	ENST00000690183	ENSG00000289058	64340040	64341172	pDC_29335	openGene2openGene	MS
immune	pDC	rs4810485	chr20	46118343	rs1883832	ENSG00000124140	ENST00000626701	SLC12A5	46117777	46118878	pDC_105570	openGene2openGene	MS
immune	pDC	rs1217382	chr1	113880922	rs11354239	ENSG00000134262	ENST00000479285	AP4B1	113880428	113881409	pDC_7963	openGene2openGene	CRO
immune	pDC	rs5758343	chr22	41544520	rs28623192	ENSG00000196419	ENST00000464116	XRCC6	41543904	41544943	pDC_111434	openGene2openGene	ALG
immune	pDC	rs8054198	chr16	10944503	rs8054198	ENSG00000122299	ENST00000571198	ZC3H7A	10944153	10944945	pDC_62666	openGene2openGene	SLE
immune	pDC	rs6873255	chr5	173885889	rs144869372	ENSG00000181163	ENST00000676625	NPM1	173885709	173885987	pDC_152102	openGene2openGene	CRO
immune	pDC	rs3801810	chr7	26857820	rs3801807	ENSG00000122592	ENST00000242159	HOXA7	26857428	26858353	pDC_168590	openGene2openGene	CRO
immune	pDC	rs2988277	chr1	167451062	rs2056625	ENSG00000227776	ENST00000457236	AKR1D1P1	167450881	167451102	pDC_10117	openGene2openGene	ALG
immune	pDC	rs921650	chr17	39926554	rs12603332	ENSG00000141736	ENST00000584601	ERBB2	39926436	39926807	pDC_69810	openGene2openGene	ALG
immune	pDC	rs11221332	chr11	128522042	rs61907765	ENSG00000151702	ENST00000527786	FLI1	128521916	128523355	pDC_34203	openGene2openGene	CEL
immune	pDC	rs5758343	chr22	41444403	rs106860	ENSG00000100413	ENST00000396504	POLR3H	41444380	41444756	pDC_111421	ocr2openGene	ALG
immune	pDC	rs2304206	chr19	49665670	rs2304205	ENSG00000104870	ENST00000593431	FCGRT	49665311	49666311	pDC_83770	openGene2openGene	VIT
immune	pDC	rs12720356	chr19	10380329	rs2304257	ENSG00000142453	ENST00000344150	CARM1	10380124	10381084	pDC_80724	openGene2openGene	PSO
immune	pDC	rs34779708	chr10	35120441	rs11592567	ENSG00000189180	ENST00000628825	ZNF33A	35120178	35120830	pDC_18299	ocr2openGene	IBD
immune	pDC	rs78037977	chr1	172746562	rs78037977	ENSG00000117586	ENST00000488053	TNFSF4	172746232	172746706	pDC_10456	ocr2openGene	VIT
immune	pDC	rs78037977	chr1	172746562	rs78037977	ENSG00000117586	ENST00000281834	TNFSF4	172746232	172746706	pDC_10456	ocr2openGene	VIT
immune	pDC	rs5758343	chr22	41381311	rs2234053	ENSG00000100413	ENST00000420561	POLR3H	41381147	41382551	pDC_111415	openGene2openGene	ALG
immune	pDC	rs5758343	chr22	41381879	rs2234058	ENSG00000100413	ENST00000420561	POLR3H	41381147	41382551	pDC_111415	openGene2openGene	ALG
immune	pDC	rs17035378	chr2	68371823	rs17035378	ENSG00000273064	ENST00000608069	ENSG00000273064	68371625	68371908	pDC_89264	ocr2openGene	CEL
immune	pDC	rs694739	chr11	64340263	rs663743	ENSG00000256116	ENST00000534988	ENSG00000256116	64340040	64341172	pDC_29335	openGene2openGene	MS
immune	pDC	rs694739	chr11	64340263	rs663743	ENSG00000256116	ENST00000539963	ENSG00000256116	64340040	64341172	pDC_29335	openGene2openGene	MS
immune	pDC	rs7812879	chr8	11493212	rs9694294	ENSG00000164733	ENST00000526645	CTSB	11491867	11493579	pDC_178788	openGene2openGene	SLE
immune	pDC	rs7723899	chr5	96896582	rs2549785	ENSG00000198677	ENST00000513823	TTC37	96896248	96897470	pDC_146068	openGene2openGene	CRO
immune	pDC	rs5758343	chr22	41381554	rs9607799	ENSG00000100413	ENST00000431534	POLR3H	41381147	41382551	pDC_111415	openGene2openGene	ALG
immune	pDC	rs3801810	chr7	26864042	rs73069539	ENSG00000199085	ENST00000362215	MIR148A	26863552	26865188	pDC_168592	openGene2openGene	CRO
immune	pDC	rs2618444	chr8	11493510	rs4840568	ENSG00000164733	ENST00000526645	CTSB	11491867	11493579	pDC_178788	openGene2openGene	SLE
immune	pDC	rs10200159	chr2	55617974	rs10200159	ENSG00000068912	ENST00000692267	ERLEC1	55616972	55618086	pDC_88406	openGene2openGene	VIT
immune	pDC	rs34779708	chr10	35126540	rs16935880	ENSG00000189180	ENST00000628825	ZNF33A	35126415	35127950	pDC_18300	openGene2openGene	IBD
immune	pDC	rs444210	chr6	166957483	rs2149083	ENSG00000060762	ENST00000360961	MPC1	166956098	166957631	pDC_166267	openGene2openGene	CRO
immune	pDC	rs13260060	chr8	70217452	rs4738079	ENSG00000235531	ENST00000656742	MSC-AS1	70216981	70217873	pDC_183135	ocr2openGene	MS
immune	pDC	rs5758343	chr22	41381554	rs9607799	ENSG00000100413	ENST00000442616	POLR3H	41381147	41382551	pDC_111415	openGene2openGene	ALG
immune	pDC	rs564976	chr3	160012018	rs587422	ENSG00000068885	ENST00000478370	IFT80	160011930	160012935	pDC_123570	ocr2openGene	SLE
immune	pDC	rs10849448	chr12	6384185	rs10849448	ENSG00000111639	ENST00000543959	MRPL51	6383572	6384692	pDC_35154	openGene2openGene	JIA
immune	pDC	rs10849448	chr12	6384185	rs10849448	ENSG00000111639	ENST00000537701	MRPL51	6383572	6384692	pDC_35154	openGene2openGene	JIA
immune	pDC	rs1170436	chr16	68530221	rs1728770	ENSG00000184939	ENST00000563169	ZFP90	68529754	68530646	pDC_65277	openGene2openGene	SLE
immune	pDC	rs10849448	chr12	6384185	rs10849448	ENSG00000111639	ENST00000540949	MRPL51	6383572	6384692	pDC_35154	openGene2openGene	JIA
immune	pDC	rs1701704	chr12	55996852	rs705702	ENSG00000123411	ENST00000551701	IKZF4	55996818	55997547	pDC_38750	openGene2openGene	T1D
immune	pDC	rs34779708	chr10	35127585	rs12765038	ENSG00000189180	ENST00000478556	ZNF33A	35126415	35127950	pDC_18300	openGene2openGene	IBD
immune	pDC	rs7723899	chr5	96896636	rs200093446	ENSG00000198677	ENST00000358746	TTC37	96896248	96897470	pDC_146068	openGene2openGene	CRO
immune	pDC	rs34779708	chr10	35126627	rs4934730	ENSG00000235964	ENST00000444174	FXYD6P2	35126415	35127950	pDC_18300	openGene2openGene	IBD
immune	pDC	rs5758343	chr22	41381554	rs9607799	ENSG00000100221	ENST00000417712	JOSD1	41381147	41382551	pDC_111415	openGene2openGene	ALG
immune	pDC	rs9967792	chr2	191114452	rs4254532	ENSG00000138378	ENST00000392320	STAT4	191114303	191114954	pDC_98031	ocr2openGene	MS
immune	pDC	rs3122605	chr1	206766559	rs3024505	ENSG00000136634	ENST00000471071	IL10	206766415	206766776	pDC_13006	ocr2openGene	SLE
immune	pDC	rs8042861	chr15	90529758	rs113942266	ENSG00000259262	ENST00000560814	NDUFA3P4	90529348	90530944	pDC_61103	openGene2openGene	MS
immune	pDC	rs34779708	chr10	35126540	rs16935880	ENSG00000075407	ENST00000498773	ZNF37A	35126415	35127950	pDC_18300	openGene2openGene	IBD
immune	pDC	rs564976	chr3	160012090	rs483714	ENSG00000068885	ENST00000477495	IFT80	160011930	160012935	pDC_123570	ocr2openGene	SLE
immune	pDC	rs1217382	chr1	113880922	rs11354239	ENSG00000235527	ENST00000441071	HIPK1-AS1	113880428	113881409	pDC_7963	ocr2openGene	CRO
immune	pDC	rs9259819	chr6	29926662	rs115143393	ENSG00000204642	ENST00000489502	HLA-F	29926360	29927589	pDC_154992	openGene2openGene	ALG
immune	pDC	rs444210	chr6	166956409	rs1044059	ENSG00000284825	ENST00000642778	ENSG00000284825	166956098	166957631	pDC_166267	openGene2openGene	CRO
immune	pDC	rs34779708	chr10	35127585	rs12765038	ENSG00000075407	ENST00000498773	ZNF37A	35126415	35127950	pDC_18300	openGene2openGene	IBD
immune	pDC	rs5758343	chr22	41381909	rs2234059	ENSG00000100413	ENST00000396504	POLR3H	41381147	41382551	pDC_111415	openGene2openGene	ALG
immune	pDC	rs2066819	chr12	56359090	rs57870697	ENSG00000176422	ENST00000338146	SPRYD4	56358885	56359127	pDC_38791	openGene2openGene	PSO
immune	pDC	rs9967792	chr2	191114452	rs4254532	ENSG00000138378	ENST00000413064	STAT4	191114303	191114954	pDC_98031	ocr2openGene	MS
immune	pDC	rs3801810	chr7	26864711	rs17323934	ENSG00000106052	ENST00000416801	TAX1BP1	26863552	26865188	pDC_168592	openGene2openGene	CRO
immune	pDC	rs694739	chr11	64285685	rs887314	ENSG00000149743	ENST00000537907	TRPT1	64284984	64286025	pDC_29325	openGene2openGene	MS
immune	pDC	rs9611565	chr22	41381909	rs2234059	ENSG00000100221	ENST00000216039	JOSD1	41381147	41382551	pDC_111415	openGene2openGene	VIT
immune	pDC	rs7512552	chr1	150387565	rs61817502	ENSG00000143379	ENST00000459773	SETDB1	150387368	150387587	pDC_8716	ocr2openGene	ECZ
immune	pDC	rs694739	chr11	64285685	rs887314	ENSG00000149743	ENST00000539436	TRPT1	64284984	64286025	pDC_29325	openGene2openGene	MS
immune	pDC	rs28449958	chr16	28822933	rs201131521	ENSG00000140691	ENST00000564900	ARMC5	28822507	28824560	pDC_63561	openGene2openGene	IBD
immune	pDC	rs3801810	chr7	26864042	rs73069539	ENSG00000106052	ENST00000396319	TAX1BP1	26863552	26865188	pDC_168592	openGene2openGene	CRO
immune	pDC	rs8042861	chr15	90388131	rs2589940	ENSG00000140577	ENST00000268184	CRTC3	90387697	90388992	pDC_61092	openGene2openGene	MS
immune	pDC	rs34779708	chr10	35126627	rs4934730	ENSG00000075407	ENST00000479469	ZNF37A	35126415	35127950	pDC_18300	openGene2openGene	IBD
immune	pDC	rs181826	chr5	142110288	rs12653848	ENSG00000164620	ENST00000520674	RELL2	142110085	142110514	pDC_149667	openGene2openGene	CRO
immune	pDC	rs9611565	chr22	41381879	rs2234058	ENSG00000100221	ENST00000456626	JOSD1	41381147	41382551	pDC_111415	openGene2openGene	VIT
immune	pDC	rs5758343	chr22	41448782	rs202657	ENSG00000100413	ENST00000396504	POLR3H	41448254	41448804	pDC_111425	openGene2openGene	ALG
immune	pDC	rs1048990	chr14	35122110	rs28365850	ENSG00000165410	ENST00000673315	CFL2	35121549	35123028	pDC_51840	openGene2openGene	ALG
immune	pDC	rs9611565	chr22	41381909	rs2234059	ENSG00000100221	ENST00000412832	JOSD1	41381147	41382551	pDC_111415	openGene2openGene	VIT
immune	pDC	rs7512552	chr1	150487216	rs3840449	ENSG00000143379	ENST00000525956	SETDB1	150486974	150487703	pDC_8719	openGene2openGene	ECZ
immune	pDC	rs7512552	chr1	150387565	rs61817502	ENSG00000143379	ENST00000481219	SETDB1	150387368	150387587	pDC_8716	ocr2openGene	ECZ
immune	pDC	rs10876864	chr12	56007301	rs10876864	ENSG00000182796	ENST00000478241	TMEM198B	56007225	56008128	pDC_38753	openGene2openGene	ALG
immune	pDC	rs10876864	chr12	56007301	rs10876864	ENSG00000182796	ENST00000636659	TMEM198B	56007225	56008128	pDC_38753	openGene2openGene	ALG
immune	pDC	rs12551834	chr9	128818208	rs77144778	ENSG00000175287	ENST00000426694	PHYHD1	128818075	128819148	pDC_196405	openGene2openGene	ALG
immune	pDC	rs10200159	chr2	55618001	rs34380337	ENSG00000068912	ENST00000691171	ERLEC1	55616972	55618086	pDC_88406	openGene2openGene	VIT
immune	pDC	rs78037977	chr1	172746562	rs78037977	ENSG00000135870	ENST00000367696	RC3H1	172746232	172746706	pDC_10456	ocr2openGene	VIT
immune	pDC	rs7512552	chr1	150487216	rs3840449	ENSG00000143379	ENST00000368962	SETDB1	150486974	150487703	pDC_8719	openGene2openGene	ECZ
immune	pDC	rs9611565	chr22	41403763	rs132906	ENSG00000100410	ENST00000459687	PHF5A	41403759	41404305	pDC_111417	ocr2openGene	VIT
immune	pDC	rs11089637	chr22	21587626	rs59415035	ENSG00000185651	ENST00000696046	UBE2L3	21587558	21588623	pDC_109758	ocr2openGene	RA
immune	pDC	rs3748817	chr1	2585342	rs60733400	ENSG00000157911	ENST00000447513	PEX10	2585289	2586067	pDC_273	openGene2openGene	MS
immune	pDC	rs7512552	chr1	150487216	rs3840449	ENSG00000143379	ENST00000692827	SETDB1	150486974	150487703	pDC_8719	openGene2openGene	ECZ
immune	pDC	rs7512552	chr1	150487216	rs3840449	ENSG00000143379	ENST00000368963	SETDB1	150486974	150487703	pDC_8719	openGene2openGene	ECZ
immune	pDC	rs7187776	chr16	28863226	rs62037367	ENSG00000196296	ENST00000357084	ATP2A1	28862910	28864210	pDC_63568	openGene2openGene	T1D
immune	pDC	rs7187776	chr16	28863883	rs11864750	ENSG00000196296	ENST00000357084	ATP2A1	28862910	28864210	pDC_63568	openGene2openGene	T1D
immune	pDC	rs12551834	chr9	128818208	rs77144778	ENSG00000095319	ENST00000372577	NUP188	128818075	128819148	pDC_196405	openGene2openGene	ALG
immune	pDC	rs1048990	chr14	35122110	rs28365850	ENSG00000174373	ENST00000389698	RALGAPA1	35121549	35123028	pDC_51840	openGene2openGene	ALG
immune	pDC	rs1048990	chr14	35122110	rs28365850	ENSG00000174373	ENST00000637992	RALGAPA1	35121549	35123028	pDC_51840	openGene2openGene	ALG
immune	pDC	rs1893217	chr18	12777604	rs2847274	ENSG00000175354	ENST00000309660	PTPN2	12777163	12777946	pDC_74439	openGene2openGene	CEL
immune	pDC	rs12927355	chr16	11095073	rs12919083	ENSG00000188897	ENST00000612858	ENSG00000188897	11094894	11095109	pDC_62695	ocr2openGene	MS
immune	pDC	rs7723899	chr5	96896636	rs200093446	ENSG00000248489	ENST00000693407	CHD1-DT	96896248	96897470	pDC_146068	openGene2openGene	CRO
immune	pDC	rs876039	chr7	50267214	rs11185603	ENSG00000185811	ENST00000343574	IKZF1	50266569	50267550	pDC_170318	ocr2openGene	T1D
immune	pDC	rs10876864	chr12	56042145	rs1131017	ENSG00000182796	ENST00000692833	TMEM198B	56041397	56042409	pDC_38756	openGene2openGene	ALG
immune	pDC	rs7595717	chr2	68371842	rs55688935	ENSG00000115956	ENST00000234313	PLEK	68371625	68371908	pDC_89264	ocr2openGene	MS
immune	pDC	rs7204270	chr16	30186830	rs1132812	ENSG00000289080	ENST00000693119	ENSG00000289080	30186799	30187101	pDC_63702	openGene2openGene	MS
immune	pDC	rs10876864	chr12	56042145	rs1131017	ENSG00000182796	ENST00000637087	TMEM198B	56041397	56042409	pDC_38756	openGene2openGene	ALG
immune	pDC	rs1170436	chr16	68539392	rs1170443	ENSG00000184939	ENST00000569109	ZFP90	68538835	68539874	pDC_65278	openGene2openGene	SLE
immune	pDC	rs72698115	chr1	154325898	rs1205591	ENSG00000243364	ENST00000368409	EFNA4	154324644	154326079	pDC_9034	openGene2openGene	JIA
immune	pDC	rs876039	chr7	50267214	rs11185603	ENSG00000185811	ENST00000462201	IKZF1	50266569	50267550	pDC_170318	ocr2openGene	T1D
immune	pDC	rs1463485	chr17	75855710	rs1463485	ENSG00000108479	ENST00000586244	GALK1	75854966	75856371	pDC_72547	openGene2openGene	SLE
immune	pDC	rs6752107	chr2	233252023	rs10199278	ENSG00000237126	ENST00000600865	ENSG00000237126	233251262	233252135	pDC_101740	openGene2openGene	CRO
immune	pDC	rs1701704	chr12	56041628	rs705704	ENSG00000179912	ENST00000402412	R3HDM2	56041397	56042409	pDC_38756	openGene2openGene	T1D
immune	pDC	rs12927355	chr16	11095073	rs12919083	ENSG00000188897	ENST00000612858	ENSG00000188897	11094894	11095109	pDC_62695	ocr2openGene	T1D
immune	pDC	rs17323934	chr7	26865151	rs73069540	ENSG00000106052	ENST00000416801	TAX1BP1	26863552	26865188	pDC_168592	openGene2openGene	T1D
immune	pDC	rs17323934	chr7	26864042	rs73069539	ENSG00000106052	ENST00000396319	TAX1BP1	26863552	26865188	pDC_168592	openGene2openGene	T1D
immune	pDC	rs13153019	chr5	177357438	rs4976688	ENSG00000183258	ENST00000512334	DDX41	177357266	177358376	pDC_152265	openGene2openGene	ALG
immune	pDC	rs17323934	chr7	26864711	rs17323934	ENSG00000106052	ENST00000396319	TAX1BP1	26863552	26865188	pDC_168592	openGene2openGene	T1D
immune	pDC	rs564976	chr3	160012630	rs600519	ENSG00000068885	ENST00000475677	IFT80	160011930	160012935	pDC_123570	ocr2openGene	SLE
immune	pDC	rs9355260	chr6	159116839	rs4708811	ENSG00000203711	ENST00000663340	LINC02901	159116238	159117117	pDC_165665	ocr2openGene	MS
immune	pDC	rs5743618	chr4	38804841	rs74288437	ENSG00000078177	ENST00000261435	N4BP2	38803998	38805219	pDC_129516	openGene2openGene	ALG
immune	pDC	rs3787184	chr20	51541298	rs3787184	ENSG00000101126	ENST00000642364	ADNP	51541112	51543018	pDC_106062	openGene2openGene	ALG
immune	pDC	rs10245867	chr7	28180820	rs980658651	ENSG00000086300	ENST00000412416	SNX10	28179424	28181163	pDC_168678	openGene2openGene	SLE
immune	pDC	rs10245867	chr7	28180820	rs980658651	ENSG00000086300	ENST00000396376	SNX10	28179424	28181163	pDC_168678	openGene2openGene	SLE
immune	pDC	rs5743618	chr4	38805707	rs45588337	ENSG00000078177	ENST00000261435	N4BP2	38805452	38806084	pDC_129517	openGene2openGene	ALG
immune	pDC	rs7723899	chr5	96896438	rs2548538	ENSG00000164291	ENST00000504873	ARSK	96896248	96897470	pDC_146068	openGene2openGene	CRO
immune	pDC	rs11065898	chr12	111444681	rs2238154	ENSG00000111245	ENST00000549029	MYL2	111444496	111445457	pDC_43229	ocr2openGene	AS
immune	pDC	rs12928822	chr16	11309051	rs35307035	ENSG00000182108	ENST00000570440	DEXI	11308678	11309278	pDC_62732	openGene2openGene	CEL
immune	pDC	rs694739	chr11	64285685	rs887314	ENSG00000068831	ENST00000421556	RASGRP2	64284984	64286025	pDC_29325	openGene2openGene	MS
immune	pDC	rs7723899	chr5	96896995	rs2548535	ENSG00000164291	ENST00000504763	ARSK	96896248	96897470	pDC_146068	openGene2openGene	CRO
immune	pDC	rs7552544	chr1	100816142	rs35892569	ENSG00000162688	ENST00000361302	AGL	100816115	100816302	pDC_6910	ocr2openGene	MS
immune	pDC	rs7552544	chr1	100814900	rs4609449	ENSG00000162688	ENST00000370161	AGL	100814714	100815342	pDC_6909	ocr2openGene	MS
immune	pDC	rs1701704	chr12	55996852	rs705702	ENSG00000139641	ENST00000551790	ESYT1	55996818	55997547	pDC_38750	openGene2openGene	T1D
immune	pDC	rs522127	chr3	160012090	rs483714	ENSG00000068885	ENST00000478536	IFT80	160011930	160012935	pDC_123570	ocr2openGene	MS
immune	pDC	rs11246217	chr11	575408	rs56333810	ENSG00000174915	ENST00000531520	PTDSS2	575406	576757	pDC_25136	openGene2openGene	SLE
immune	pDC	rs2066819	chr12	56334216	rs2371494	ENSG00000062485	ENST00000551137	CS	56333337	56334477	pDC_38789	openGene2openGene	PSO
immune	pDC	rs1569723	chr20	46111557	rs6074022	ENSG00000080189	ENST00000484188	SLC35C2	46111107	46111677	pDC_105569	ocr2openGene	GD
immune	pDC	rs7132277	chr12	123364549	rs7485502	ENSG00000111358	ENST00000618160	GTF2H3	123364367	123365994	pDC_44084	openGene2openGene	MS
immune	pDC	rs9355260	chr6	159117033	rs4708812	ENSG00000122335	ENST00000642903	SERAC1	159116238	159117117	pDC_165665	ocr2openGene	MS
immune	pDC	rs9469899	chr6	34792104	rs13215181	ENSG00000064995	ENST00000693593	TAF11	34791473	34792573	pDC_155636	openGene2openGene	GD
immune	pDC	rs1170436	chr16	68529840	rs1645936	ENSG00000102908	ENST00000349945	NFAT5	68529754	68530646	pDC_65277	openGene2openGene	SLE
immune	pDC	rs11624293	chr14	88006251	rs8005161	ENSG00000042088	ENST00000545686	TDP1	88006068	88006789	pDC_55225	ocr2openGene	AS
immune	pDC	rs13151961	chr4	122578590	rs13140464	ENSG00000289342	ENST00000689735	ENSG00000289342	122578214	122579093	pDC_135259	ocr2openGene	CEL
immune	pDC	rs694739	chr11	64340263	rs663743	ENSG00000068831	ENST00000377485	RASGRP2	64340040	64341172	pDC_29335	openGene2openGene	MS
immune	pDC	rs3748816	chr1	2585342	rs60733400	ENSG00000116151	ENST00000494279	MORN1	2585289	2586067	pDC_273	openGene2openGene	CEL
immune	pDC	rs63406760	chr12	123223516	rs1626899	ENSG00000111325	ENST00000540324	OGFOD2	123223183	123223747	pDC_44075	openGene2openGene	ALG
immune	pDC	rs1036207	chr5	142110288	rs12653848	ENSG00000164620	ENST00000517794	RELL2	142110085	142110514	pDC_149667	openGene2openGene	MS
immune	pDC	rs72698115	chr1	154325898	rs1205591	ENSG00000203761	ENST00000314835	MSTO2P	154324644	154326079	pDC_9034	openGene2openGene	JIA
immune	pDC	rs13277113	chr8	11493510	rs4840568	ENSG00000154328	ENST00000284503	NEIL2	11491867	11493579	pDC_178788	openGene2openGene	SLE
immune	pDC	rs2038255	chr14	35122110	rs28365850	ENSG00000151332	ENST00000318473	MBIP	35121549	35123028	pDC_51840	openGene2openGene	ECZ
immune	pDC	rs533646	chr11	118700314	rs541631	ENSG00000110367	ENST00000525082	DDX6	118700211	118700537	pDC_33379	openGene2openGene	MS
immune	pDC	rs3748816	chr1	2642639	rs9970196	ENSG00000157873	ENST00000463471	TNFRSF14	2642540	2643573	pDC_278	ocr2openGene	CEL
immune	pDC	rs3748816	chr1	2585342	rs60733400	ENSG00000116151	ENST00000378529	MORN1	2585289	2586067	pDC_273	openGene2openGene	CEL
immune	pDC	rs55963299	chr2	60881694	rs67574266	ENSG00000162927	ENST00000398658	PUS10	60880912	60881984	pDC_88730	openGene2openGene	CRO
immune	pDC	rs12727642	chr1	7961913	rs35675666	ENSG00000049246	ENST00000473653	PER3	7961091	7962001	pDC_578	openGene2openGene	CEL
immune	pDC	rs5758343	chr22	41544367	rs11554327	ENSG00000100401	ENST00000422838	RANGAP1	41543904	41544943	pDC_111434	openGene2openGene	ALG
immune	pDC	rs5758343	chr22	41544520	rs28623192	ENSG00000100401	ENST00000356244	RANGAP1	41543904	41544943	pDC_111434	openGene2openGene	ALG
immune	pDC	rs17323934	chr7	26864711	rs17323934	ENSG00000225792	ENST00000663469	SNX10-AS1	26863552	26865188	pDC_168592	openGene2openGene	T1D
immune	pDC	rs1048990	chr14	35122110	rs28365850	ENSG00000258704	ENST00000556355	SRP54-AS1	35121549	35123028	pDC_51840	openGene2openGene	ALG
immune	pDC	rs13153019	chr5	177357611	rs4075959	ENSG00000146094	ENST00000502380	DOK3	177357266	177358376	pDC_152265	openGene2openGene	ALG
immune	pDC	rs3197999	chr3	48685869	rs6792510	ENSG00000178252	ENST00000610967	WDR6	48685544	48686528	pDC_115802	openGene2openGene	IBD
immune	pDC	rs11246217	chr11	575800	rs34793529	ENSG00000177225	ENST00000397472	GATD1	575406	576757	pDC_25136	openGene2openGene	SLE
immune	pDC	rs4239702	chr20	46111557	rs6074022	ENSG00000124140	ENST00000454036	SLC12A5	46111107	46111677	pDC_105569	ocr2openGene	RA
immune	pDC	rs5758343	chr22	41381909	rs2234059	ENSG00000100401	ENST00000405486	RANGAP1	41381147	41382551	pDC_111415	openGene2openGene	ALG
immune	pDC	rs2327832	chr6	137681038	rs6927172	ENSG00000229922	ENST00000417800	LINC02865	137680798	137681062	pDC_163752	ocr2openGene	SLE
immune	pDC	rs7204270	chr16	30186830	rs1132812	ENSG00000280893	ENST00000609618	ENSG00000280893	30186799	30187101	pDC_63702	openGene2openGene	MS
immune	pDC	rs112006329	chr11	634083	rs12418883	ENSG00000177106	ENST00000526651	EPS8L2	634053	634368	pDC_25152	ocr2openGene	SLE
immune	pDC	rs33993564	chr5	150846823	rs10058821	ENSG00000086589	ENST00000521464	RBM22	150846419	150847604	pDC_150466	openGene2openGene	IBD
immune	pDC	rs13153019	chr5	177357611	rs4075959	ENSG00000183258	ENST00000330503	DDX41	177357266	177358376	pDC_152265	openGene2openGene	ALG
immune	pDC	rs13153019	chr5	177357511	rs4075958	ENSG00000146094	ENST00000312943	DOK3	177357266	177358376	pDC_152265	openGene2openGene	ALG
immune	pDC	rs11246217	chr11	575800	rs34793529	ENSG00000177225	ENST00000532839	GATD1	575406	576757	pDC_25136	openGene2openGene	SLE
immune	pDC	rs12946510	chr17	39754115	rs2941522	ENSG00000173991	ENST00000578283	TCAP	39753766	39755045	pDC_69798	ocr2openGene	MS
immune	pDC	rs79157249	chr11	118926569	rs74584888	ENSG00000186166	ENST00000534656	CENATAC	118926245	118926704	pDC_33412	openGene2openGene	CRO
immune	pDC	rs76081789	chr21	43426546	rs76081789	ENSG00000160194	ENST00000354250	NDUFV3	43426488	43427767	pDC_109043	openGene2openGene	ALG
immune	pDC	rs7187776	chr16	28824359	rs149808056	ENSG00000169682	ENST00000561868	SPNS1	28822507	28824560	pDC_63561	openGene2openGene	T1D
immune	pDC	rs8042861	chr15	90529758	rs113942266	ENSG00000182511	ENST00000443697	FES	90529348	90530944	pDC_61103	openGene2openGene	MS
immune	pDC	rs12232003	chr12	53180847	rs59218377	ENSG00000135476	ENST00000552671	ESPL1	53180038	53181211	pDC_38451	openGene2openGene	T1D
immune	pDC	rs1048990	chr14	35292469	rs1048990	ENSG00000100883	ENST00000678963	SRP54	35291720	35292854	pDC_51859	openGene2openGene	ALG
immune	pDC	rs4239702	chr20	46111557	rs6074022	ENSG00000124140	ENST00000539566	SLC12A5	46111107	46111677	pDC_105569	ocr2openGene	RA
immune	pDC	rs1143679	chr16	31265490	rs1143679	ENSG00000140678	ENST00000567409	ITGAX	31265093	31265717	pDC_63852	ocr2openGene	SLE
immune	pDC	rs112006329	chr11	575408	rs56333810	ENSG00000177225	ENST00000526325	GATD1	575406	576757	pDC_25136	openGene2openGene	SLE
immune	pDC	rs112006329	chr11	575800	rs34793529	ENSG00000177225	ENST00000319863	GATD1	575406	576757	pDC_25136	openGene2openGene	SLE
immune	pDC	rs4239702	chr20	46118343	rs1883832	ENSG00000124140	ENST00000626701	SLC12A5	46117777	46118878	pDC_105570	openGene2openGene	RA
immune	pDC	rs3197999	chr3	49358927	rs3811699	ENSG00000067560	ENST00000676712	RHOA	49357838	49359110	pDC_115860	openGene2openGene	IBD
immune	pDC	rs773125	chr12	56007301	rs10876864	ENSG00000135392	ENST00000678005	DNAJC14	56007225	56008128	pDC_38753	openGene2openGene	RA
immune	pDC	rs62149377	chr2	60756834	rs2099613	ENSG00000143951	ENST00000484073	WDPCP	60755931	60757107	pDC_88716	openGene2openGene	SLE
immune	pDC	rs3748816	chr1	2642639	rs9970196	ENSG00000157911	ENST00000515760	PEX10	2642540	2643573	pDC_278	ocr2openGene	CEL
immune	pDC	rs13098911	chr3	46221717	rs71327040	ENSG00000121807	ENST00000465202	CCR2	46221450	46221756	pDC_115569	ocr2openGene	CEL
immune	pDC	rs4686953	chr3	188359798	rs11709472	ENSG00000285938	ENST00000648485	ENSG00000285938	188358872	188360006	pDC_125687	ocr2openGene	MS
immune	pDC	rs10876864	chr12	56080024	rs7297175	ENSG00000139531	ENST00000266971	SUOX	56078975	56080476	pDC_38759	openGene2openGene	ALG
immune	pDC	rs7708392	chr5	151081488	rs960709	ENSG00000019582	ENST00000517791	CD74	151080367	151081617	pDC_150480	openGene2openGene	SLE
immune	pDC	rs2247314	chr6	166969587	rs9355610	ENSG00000284825	ENST00000642778	ENSG00000284825	166969325	166970042	pDC_166269	ocr2openGene	VIT
immune	pDC	rs8042861	chr15	90529825	rs112060611	ENSG00000184508	ENST00000643068	HDDC3	90529348	90530944	pDC_61103	openGene2openGene	MS
immune	pDC	rs773125	chr12	56042145	rs1131017	ENSG00000065357	ENST00000551615	DGKA	56041397	56042409	pDC_38756	openGene2openGene	RA
immune	pDC	rs10036748	chr5	151081488	rs960709	ENSG00000019582	ENST00000377795	CD74	151080367	151081617	pDC_150480	openGene2openGene	SLE
immune	pDC	rs773125	chr12	56042145	rs1131017	ENSG00000139645	ENST00000680026	ANKRD52	56041397	56042409	pDC_38756	openGene2openGene	RA
immune	pDC	rs112006329	chr11	575408	rs56333810	ENSG00000023191	ENST00000527485	RNH1	575406	576757	pDC_25136	openGene2openGene	SLE
immune	pDC	rs3783782	chr14	61477041	rs74577987	ENSG00000070269	ENST00000557657	TMEM260	61476729	61477320	pDC_53421	openGene2openGene	RA
immune	pDC	rs1950897	chr14	68283210	rs3784099	ENSG00000240210	ENST00000473054	ENSG00000240210	68283065	68283260	pDC_53890	ocr2openGene	RA
immune	pDC	rs56129466	chr11	128302748	rs73018928	ENSG00000134954	ENST00000319397	ETS1	128302433	128302903	pDC_34168	openGene2openGene	ALG
immune	pDC	rs56129466	chr11	128302575	rs61907718	ENSG00000134954	ENST00000535549	ETS1	128302433	128302903	pDC_34168	openGene2openGene	ALG
immune	pDC	rs3197999	chr3	49357401	rs1050450	ENSG00000178252	ENST00000452875	WDR6	49357230	49357468	pDC_115858	openGene2openGene	IBD
immune	pDC	rs12142199	chr1	1308516	rs61766198	ENSG00000188157	ENST00000620552	AGRN	1307739	1308840	pDC_102	openGene2openGene	SLE
immune	pDC	rs35954981	chr12	9733403	rs10492166	ENSG00000256442	ENST00000546259	ENSG00000256442	9733170	9733466	pDC_35452	openGene2openGene	T1D
immune	pDC	rs564976	chr3	160012361	rs485789	ENSG00000113810	ENST00000467468	SMC4	160011930	160012935	pDC_123570	ocr2openGene	SLE
immune	pDC	rs2283792	chr22	21867813	rs9610505	ENSG00000100023	ENST00000680183	PPIL2	21867068	21868322	pDC_109791	openGene2openGene	MS
immune	pDC	rs17323934	chr7	26864711	rs17323934	ENSG00000197576	ENST00000428284	HOXA4	26863552	26865188	pDC_168592	openGene2openGene	T1D
immune	pDC	rs10876864	chr12	56042145	rs1131017	ENSG00000139531	ENST00000550340	SUOX	56041397	56042409	pDC_38756	openGene2openGene	ALG
immune	pDC	rs3748817	chr1	2585342	rs60733400	ENSG00000198912	ENST00000680535	C1orf174	2585289	2586067	pDC_273	openGene2openGene	MS
immune	pDC	rs3197999	chr3	49358324	rs1800668	ENSG00000178252	ENST00000448293	WDR6	49357838	49359110	pDC_115860	openGene2openGene	IBD
immune	pDC	rs7423529	chr2	191114452	rs4254532	ENSG00000138378	ENST00000413064	STAT4	191114303	191114954	pDC_98031	ocr2openGene	T1D
immune	pDC	rs4821124	chr22	21568167	rs11089620	ENSG00000099949	ENST00000646124	LZTR1	21567534	21568476	pDC_109754	openGene2openGene	PSO
immune	pDC	rs2266959	chr22	21568167	rs11089620	ENSG00000099949	ENST00000642151	LZTR1	21567534	21568476	pDC_109754	openGene2openGene	JIA
immune	pDC	rs533646	chr11	118692530	rs527475	ENSG00000186174	ENST00000683865	BCL9L	118692260	118692926	pDC_33377	openGene2openGene	MS
immune	pDC	rs533646	chr11	118692672	rs585039	ENSG00000186174	ENST00000527266	BCL9L	118692260	118692926	pDC_33377	openGene2openGene	MS
immune	pDC	rs28449958	chr16	28824361	rs138159013	ENSG00000149925	ENST00000567555	ALDOA	28822507	28824560	pDC_63561	openGene2openGene	IBD
immune	pDC	rs3197999	chr3	49358324	rs1800668	ENSG00000173402	ENST00000466701	DAG1	49357838	49359110	pDC_115860	openGene2openGene	IBD
immune	pDC	rs3883338	chr17	42358516	rs9912773	ENSG00000168610	ENST00000588969	STAT3	42358319	42358927	pDC_70065	ocr2openGene	IBD
immune	pDC	rs2816316	chr1	192575969	rs7535818	ENSG00000134371	ENST00000648071	CDC73	192575294	192576132	pDC_11758	openGene2openGene	CEL
immune	pDC	rs13260060	chr8	70403682	rs71517442	ENSG00000066855	ENST00000262146	MTFR1	70403261	70403944	pDC_183164	openGene2openGene	MS
immune	pDC	rs13260060	chr8	70403682	rs71517442	ENSG00000253190	ENST00000659894	ENSG00000253190	70403261	70403944	pDC_183164	openGene2openGene	MS
immune	pDC	rs13260060	chr8	70403682	rs71517442	ENSG00000253190	ENST00000660814	ENSG00000253190	70403261	70403944	pDC_183164	openGene2openGene	MS
immune	pDC	rs533646	chr11	118696037	rs533646	ENSG00000278376	ENST00000610705	ENSG00000278376	118695731	118696105	pDC_33378	ocr2openGene	MS
immune	pDC	rs11065898	chr12	111599722	rs10849962	ENSG00000234608	ENST00000692189	MAPKAPK5-AS1	111598972	111600092	pDC_43240	openGene2openGene	AS
immune	pDC	rs62149377	chr2	60756834	rs2099613	ENSG00000014641	ENST00000539945	MDH1	60755931	60757107	pDC_88716	openGene2openGene	SLE
immune	pDC	rs2762051	chr13	50230580	rs2066656	ENSG00000176124	ENST00000468168	DLEU1	50230192	50230788	pDC_47060	ocr2openGene	CEL
immune	pDC	rs8054198	chr16	11040995	rs7184815	ENSG00000221801	ENST00000408874	MIR548H2	11040804	11041640	pDC_62680	ocr2openGene	SLE
immune	pDC	rs12727642	chr1	7954508	rs35731977	ENSG00000074800	ENST00000489867	ENO1	7953733	7954690	pDC_577	openGene2openGene	CEL
immune	pDC	rs36014129	chr6	26021644	rs41266779	ENSG00000196787	ENST00000359193	H2AC11	26021073	26022062	pDC_154639	openGene2openGene	SLE
immune	pDC	rs9889262	chr17	49361940	rs112502960	ENSG00000136504	ENST00000435742	KAT7	49361024	49362661	pDC_70718	openGene2openGene	ALG
immune	pDC	rs131658	chr22	21568075	rs140491	ENSG00000099949	ENST00000646124	LZTR1	21567534	21568476	pDC_109754	openGene2openGene	SLE
immune	pDC	rs60131261	chr6	29834913	rs9380145	ENSG00000204625	ENST00000463275	HCG9	29834857	29835126	pDC_154985	ocr2openGene	VIT
immune	pDC	rs12445568	chr16	30957268	rs4889599	ENSG00000185947	ENST00000561814	ZNF267	30957012	30957345	pDC_63800	openGene2openGene	PSO
immune	pDC	rs6427553	chr1	160877274	rs17387157	ENSG00000122223	ENST00000481677	CD244	160877255	160877465	pDC_9745	ocr2openGene	UC
immune	pDC	rs11246217	chr11	575800	rs34793529	ENSG00000177595	ENST00000527357	PIDD1	575406	576757	pDC_25136	openGene2openGene	SLE
immune	pDC	rs10068717	chr5	142109462	rs6580223	ENSG00000197948	ENST00000522763	FCHSD1	142109391	142109692	pDC_149666	openGene2openGene	ALG
immune	pDC	rs2066819	chr12	56299736	rs41423244	ENSG00000166987	ENST00000549623	MBD6	56299716	56300649	pDC_38787	openGene2openGene	PSO
immune	pDC	rs180977001	chr3	58332737	rs180977001	ENSG00000168301	ENST00000404589	KCTD6	58332572	58333844	pDC_116547	openGene2openGene	SLE
immune	pDC	rs13260060	chr8	70403682	rs71517442	ENSG00000104218	ENST00000676471	CSPP1	70403261	70403944	pDC_183164	openGene2openGene	MS
immune	pDC	rs63406760	chr12	123242287	rs7313483	ENSG00000182196	ENST00000357866	ARL6IP4	123242193	123243005	pDC_44078	openGene2openGene	ALG
immune	pDC	rs63406760	chr12	123242287	rs7313483	ENSG00000182196	ENST00000536073	ARL6IP4	123242193	123243005	pDC_44078	openGene2openGene	ALG
immune	pDC	rs2304206	chr19	49677009	rs975484	ENSG00000104872	ENST00000599791	PIH1D1	49676605	49677394	pDC_83772	openGene2openGene	VIT
immune	pDC	rs2038255	chr14	35122110	rs28365850	ENSG00000206596	ENST00000383869	RNU1-27P	35121549	35123028	pDC_51840	openGene2openGene	ECZ
immune	pDC	rs10068717	chr5	142110288	rs12653848	ENSG00000197948	ENST00000435817	FCHSD1	142110085	142110514	pDC_149667	openGene2openGene	ALG
immune	pDC	rs11246217	chr11	575800	rs34793529	ENSG00000177595	ENST00000534525	PIDD1	575406	576757	pDC_25136	openGene2openGene	SLE
immune	pDC	rs12445568	chr16	31010559	rs140820592	ENSG00000185947	ENST00000562971	ZNF267	31010388	31010901	pDC_63811	openGene2openGene	PSO
immune	pDC	rs13260060	chr8	70403682	rs71517442	ENSG00000104218	ENST00000678318	CSPP1	70403261	70403944	pDC_183164	openGene2openGene	MS
immune	pDC	rs2247314	chr6	166956504	rs2247325	ENSG00000213066	ENST00000366847	CEP43	166956098	166957631	pDC_166267	openGene2openGene	VIT
immune	pDC	rs13260060	chr8	70403682	rs71517442	ENSG00000104218	ENST00000676317	CSPP1	70403261	70403944	pDC_183164	openGene2openGene	MS
immune	pDC	rs1870071	chr19	16366444	rs10404046	ENSG00000127528	ENST00000248071	KLF2	16366443	16367616	pDC_81389	ocr2openGene	MS
immune	pDC	rs28449958	chr16	28824361	rs138159013	ENSG00000079616	ENST00000691895	KIF22	28822507	28824560	pDC_63561	openGene2openGene	IBD
immune	pDC	rs7187776	chr16	28824359	rs149808056	ENSG00000260442	ENST00000691192	ATP2A1-AS1	28822507	28824560	pDC_63561	openGene2openGene	T1D
immune	pDC	rs11065898	chr12	111599722	rs10849962	ENSG00000198270	ENST00000552839	TMEM116	111598972	111600092	pDC_43240	openGene2openGene	AS
immune	pDC	rs7187776	chr16	28846324	rs7187776	ENSG00000260442	ENST00000691192	ATP2A1-AS1	28846130	28846899	pDC_63567	openGene2openGene	T1D
immune	pDC	rs33993564	chr5	150846690	rs33993564	ENSG00000250309	ENST00000511626	MYOZ3-AS1	150846419	150847604	pDC_150466	openGene2openGene	IBD
immune	pDC	rs149010539	chr3	48504480	rs114743756	ENSG00000164050	ENST00000296440	PLXNB1	48503762	48504578	pDC_115774	openGene2openGene	CRO
immune	pDC	rs2298428	chr22	21568167	rs11089620	ENSG00000272829	ENST00000610278	ENSG00000272829	21567534	21568476	pDC_109754	openGene2openGene	CEL
immune	pDC	rs2017445	chr12	56041720	rs705705	ENSG00000185664	ENST00000549413	PMEL	56041397	56042409	pDC_38756	openGene2openGene	VIT
immune	pDC	rs9355260	chr6	159116317	rs6455621	ENSG00000272047	ENST00000691867	GTF2H5	159116238	159117117	pDC_165665	ocr2openGene	MS
immune	pDC	rs78521699	chr6	2903350	rs2236276	ENSG00000230438	ENST00000420981	SERPINB9P1	2902529	2903664	pDC_152816	openGene2openGene	VIT
immune	pDC	rs564976	chr3	160012131	rs10575904	ENSG00000113810	ENST00000344722	SMC4	160011930	160012935	pDC_123570	openGene2openGene	SLE
immune	pDC	rs13260060	chr8	70403682	rs71517442	ENSG00000104218	ENST00000519163	CSPP1	70403261	70403944	pDC_183164	openGene2openGene	MS
immune	pDC	rs74610550	chr19	1180566	rs72977562	ENSG00000064687	ENST00000530703	ABCA7	1180354	1180975	pDC_79597	ocr2openGene	CRO
immune	pDC	rs7132277	chr12	123364549	rs7485502	ENSG00000051825	ENST00000545556	MPHOSPH9	123364367	123365994	pDC_44084	openGene2openGene	MS
immune	pDC	rs33993564	chr5	150846701	rs61270113	ENSG00000250309	ENST00000511626	MYOZ3-AS1	150846419	150847604	pDC_150466	openGene2openGene	IBD
immune	pDC	rs33993564	chr5	150846730	rs11748151	ENSG00000250309	ENST00000511626	MYOZ3-AS1	150846419	150847604	pDC_150466	openGene2openGene	IBD
immune	pDC	rs9355260	chr6	159104207	rs55966014	ENSG00000272047	ENST00000648328	GTF2H5	159104156	159104411	pDC_165661	openGene2openGene	MS
immune	pDC	rs2304206	chr19	49665614	rs2304206	ENSG00000104872	ENST00000262265	PIH1D1	49665311	49666311	pDC_83770	openGene2openGene	VIT
immune	pDC	rs28449958	chr16	28822933	rs201131521	ENSG00000079616	ENST00000691203	KIF22	28822507	28824560	pDC_63561	openGene2openGene	IBD
immune	pDC	rs444210	chr6	166957198	rs150189585	ENSG00000286760	ENST00000691898	ENSG00000286760	166956098	166957631	pDC_166267	openGene2openGene	CRO
immune	pDC	rs1170436	chr16	68524625	rs4783650	ENSG00000168802	ENST00000448552	CHTF8	68524426	68524766	pDC_65274	ocr2openGene	SLE
immune	pDC	rs1170436	chr16	68528912	rs4783653	ENSG00000168802	ENST00000398235	CHTF8	68528650	68528948	pDC_65276	openGene2openGene	SLE
immune	pDC	rs8042861	chr15	90388225	rs2589941	ENSG00000166965	ENST00000555737	RCCD1	90387697	90388992	pDC_61092	openGene2openGene	MS
immune	pDC	rs7187776	chr16	28880144	rs8055138	ENSG00000169592	ENST00000562441	INO80E	28879622	28880578	pDC_63571	openGene2openGene	T1D
immune	pDC	rs7512552	chr1	150487216	rs3840449	ENSG00000143420	ENST00000354702	ENSA	150486974	150487703	pDC_8719	openGene2openGene	ECZ
immune	pDC	rs62408223	chr6	90173806	rs10455168	ENSG00000260271	ENST00000671229	ENSG00000260271	90173579	90173841	pDC_159500	ocr2openGene	CRO
immune	pDC	rs4690229	chr4	986676	rs4690220	ENSG00000168993	ENST00000506404	CPLX1	986624	987627	pDC_126714	openGene2openGene	SLE
immune	pDC	rs2304206	chr19	49665614	rs2304206	ENSG00000104872	ENST00000601825	PIH1D1	49665311	49666311	pDC_83770	openGene2openGene	VIT
immune	pDC	rs8042861	chr15	90388225	rs2589941	ENSG00000166965	ENST00000556333	RCCD1	90387697	90388992	pDC_61092	openGene2openGene	MS
immune	pDC	rs4690229	chr4	973657	rs13137144	ENSG00000168993	ENST00000506404	CPLX1	972890	973988	pDC_126712	openGene2openGene	SLE
immune	pDC	rs663743	chr11	64340263	rs663743	ENSG00000068831	ENST00000377489	RASGRP2	64340040	64341172	pDC_29335	openGene2openGene	T1D
immune	pDC	rs2066819	chr12	56267121	rs60542959	ENSG00000170581	ENST00000556140	STAT2	56266599	56267514	pDC_38785	openGene2openGene	PSO
immune	pDC	rs8042861	chr15	90529825	rs112060611	ENSG00000166965	ENST00000394258	RCCD1	90529348	90530944	pDC_61103	openGene2openGene	MS
immune	pDC	rs4690229	chr4	987108	rs11248061	ENSG00000168993	ENST00000506404	CPLX1	986624	987627	pDC_126714	openGene2openGene	SLE
immune	pDC	rs663743	chr11	64340263	rs663743	ENSG00000068831	ENST00000421556	RASGRP2	64340040	64341172	pDC_29335	openGene2openGene	T1D
immune	pDC	rs2017445	chr12	56041720	rs705705	ENSG00000170515	ENST00000553057	PA2G4	56041397	56042409	pDC_38756	openGene2openGene	VIT
immune	pDC	rs2304206	chr19	49665614	rs2304206	ENSG00000104872	ENST00000599366	PIH1D1	49665311	49666311	pDC_83770	openGene2openGene	VIT
immune	pDC	rs2304206	chr19	49665670	rs2304205	ENSG00000104872	ENST00000596049	PIH1D1	49665311	49666311	pDC_83770	openGene2openGene	VIT
immune	pDC	rs2066819	chr12	56300477	rs2695789	ENSG00000175197	ENST00000547303	DDIT3	56299716	56300649	pDC_38787	openGene2openGene	PSO
immune	pDC	rs5743618	chr4	38783103	rs10004195	ENSG00000157796	ENST00000399820	WDR19	38782841	38783160	pDC_129514	openGene2openGene	ALG
immune	pDC	rs663743	chr11	64340263	rs663743	ENSG00000068831	ENST00000354024	RASGRP2	64340040	64341172	pDC_29335	openGene2openGene	T1D
immune	pDC	rs60542850	chr19	10380676	rs71297581	ENSG00000130811	ENST00000589674	EIF3G	10380124	10381084	pDC_80724	openGene2openGene	IBD
immune	pDC	rs2066819	chr12	56360038	rs2066818	ENSG00000175197	ENST00000547526	DDIT3	56359946	56360637	pDC_38792	openGene2openGene	PSO
immune	pDC	rs36014129	chr6	26021644	rs41266779	ENSG00000272462	ENST00000656572	ENSG00000272462	26021073	26022062	pDC_154639	openGene2openGene	SLE
immune	pDC	rs36014129	chr6	26021644	rs41266779	ENSG00000272462	ENST00000653223	ENSG00000272462	26021073	26022062	pDC_154639	openGene2openGene	SLE
immune	pDC	rs36014129	chr6	26021644	rs41266779	ENSG00000272462	ENST00000656696	ENSG00000272462	26021073	26022062	pDC_154639	openGene2openGene	SLE
immune	pDC	rs7723899	chr5	97022983	rs27295	ENSG00000153113	ENST00000509529	CAST	97022731	97023378	pDC_146083	ocr2openGene	CRO
immune	pDC	rs10883723	chr10	102502871	rs2296590	ENSG00000269609	ENST00000596045	C10orf95-AS1	102501955	102503110	pDC_22961	openGene2openGene	ALG
immune	pDC	rs10883723	chr10	102502871	rs2296590	ENSG00000269609	ENST00000659211	C10orf95-AS1	102501955	102503110	pDC_22961	openGene2openGene	ALG
immune	pDC	rs7130753	chr11	111602364	rs59921976	ENSG00000149308	ENST00000278612	NPAT	111601817	111603221	pDC_32829	openGene2openGene	ALG
immune	pDC	rs3801810	chr7	26864042	rs73069539	ENSG00000122566	ENST00000678631	HNRNPA2B1	26863552	26865188	pDC_168592	openGene2openGene	CRO
immune	pDC	rs35954981	chr12	9733403	rs10492166	ENSG00000175899	ENST00000539638	A2M	9733170	9733466	pDC_35452	openGene2openGene	T1D
immune	pDC	rs58763752	chr10	32980469	rs60724454	ENSG00000150093	ENST00000437302	ITGB1	32980414	32981309	pDC_18152	openGene2openGene	T1D
immune	pDC	rs2017445	chr12	55996580	rs772920	ENSG00000182796	ENST00000635938	TMEM198B	55996173	55996690	pDC_38749	openGene2openGene	VIT
immune	pDC	rs2017445	chr12	55996580	rs772920	ENSG00000182796	ENST00000637092	TMEM198B	55996173	55996690	pDC_38749	openGene2openGene	VIT
immune	pDC	rs1170436	chr16	68530545	rs1645975	ENSG00000168802	ENST00000448552	CHTF8	68529754	68530646	pDC_65277	openGene2openGene	SLE
immune	pDC	rs10174949	chr2	8302118	rs10174949	ENSG00000236008	ENST00000648035	LINC01814	8301996	8302547	pDC_85021	ocr2openGene	ALG
immune	pDC	rs1170436	chr16	68539161	rs1170445	ENSG00000168802	ENST00000523421	CHTF8	68538835	68539874	pDC_65278	openGene2openGene	SLE
immune	pDC	rs909685	chr22	39351775	rs2069235	ENSG00000183741	ENST00000216083	CBX6	39351691	39352113	pDC_111224	ocr2openGene	RA
immune	pDC	rs7723899	chr5	96896698	rs2548536	ENSG00000153113	ENST00000675107	CAST	96896248	96897470	pDC_146068	openGene2openGene	CRO
immune	pDC	rs9268839	chr6	32622858	rs9271578	ENSG00000204256	ENST00000677331	BRD2	32622471	32623437	pDC_155322	ocr2openGene	RA
immune	pDC	rs7723899	chr5	96896641	rs56321917	ENSG00000153113	ENST00000338252	CAST	96896248	96897470	pDC_146068	openGene2openGene	CRO
immune	pDC	rs1463485	chr17	75855927	rs936394	ENSG00000181038	ENST00000615984	METTL23	75854966	75856371	pDC_72547	openGene2openGene	SLE
immune	pDC	rs2104047	chr14	68283210	rs3784099	ENSG00000258623	ENST00000556919	ENSG00000258623	68283065	68283260	pDC_53890	ocr2openGene	T1D
immune	pDC	rs34779708	chr10	35184999	rs12777517	ENSG00000108094	ENST00000691858	CUL2	35184392	35185041	pDC_18303	ocr2openGene	IBD
immune	pDC	rs9268839	chr6	32623176	rs9271588	ENSG00000204256	ENST00000449085	BRD2	32622471	32623437	pDC_155322	ocr2openGene	RA
immune	pDC	rs17849502	chr1	183471396	rs41272536	ENSG00000143337	ENST00000524653	TOR1AIP1	183471032	183473387	pDC_11133	openGene2openGene	SLE
immune	pDC	rs9268839	chr6	32623122	rs9271586	ENSG00000204256	ENST00000449085	BRD2	32622471	32623437	pDC_155322	ocr2openGene	RA
immune	pDC	rs3197999	chr3	49358927	rs3811699	ENSG00000145022	ENST00000273590	TCTA	49357838	49359110	pDC_115860	openGene2openGene	IBD
immune	pDC	rs11590283	chr1	1308516	rs61766198	ENSG00000127054	ENST00000496353	INTS11	1307739	1308840	pDC_102	openGene2openGene	SLE
immune	pDC	rs11643872	chr16	30958165	rs11643872	ENSG00000103507	ENST00000561755	BCKDK	30957407	30958419	pDC_63801	openGene2openGene	GD
immune	pDC	rs1463485	chr17	75855710	rs1463485	ENSG00000181038	ENST00000591571	METTL23	75854966	75856371	pDC_72547	openGene2openGene	SLE
immune	pDC	rs11590283	chr1	1308516	rs61766198	ENSG00000127054	ENST00000421495	INTS11	1307739	1308840	pDC_102	openGene2openGene	SLE
immune	pDC	rs17020139	chr1	107829836	rs6143362	ENSG00000230489	ENST00000438318	VAV3-AS1	107829161	107829841	pDC_7407	ocr2openGene	HT
immune	pDC	rs12142199	chr1	1308516	rs61766198	ENSG00000127054	ENST00000526113	INTS11	1307739	1308840	pDC_102	openGene2openGene	SLE
immune	pDC	rs10200159	chr2	55618001	rs34380337	ENSG00000162994	ENST00000425841	CLHC1	55616972	55618086	pDC_88406	openGene2openGene	VIT
immune	pDC	rs1217382	chr1	113905292	rs971173	ENSG00000009307	ENST00000261443	CSDE1	113904319	113905767	pDC_7964	openGene2openGene	CRO
immune	pDC	rs1463485	chr17	75856326	rs112700585	ENSG00000181038	ENST00000586738	METTL23	75854966	75856371	pDC_72547	openGene2openGene	SLE
immune	pDC	rs10883723	chr10	102511917	rs1326193	ENSG00000107862	ENST00000679280	GBF1	102511721	102512360	pDC_22963	ocr2openGene	ALG
immune	pDC	rs181826	chr5	142110356	rs12653866	ENSG00000197948	ENST00000519800	FCHSD1	142110085	142110514	pDC_149667	openGene2openGene	CRO
immune	pDC	rs2066819	chr12	56333921	rs80317430	ENSG00000139613	ENST00000547356	SMARCC2	56333337	56334477	pDC_38789	openGene2openGene	PSO
immune	pDC	rs10883723	chr10	102511917	rs1326193	ENSG00000107862	ENST00000369983	GBF1	102511721	102512360	pDC_22963	ocr2openGene	ALG
immune	pDC	rs34779708	chr10	35149409	rs12761675	ENSG00000108094	ENST00000688736	CUL2	35149125	35149956	pDC_18302	ocr2openGene	IBD
immune	pDC	rs34779708	chr10	35126540	rs16935880	ENSG00000108094	ENST00000691272	CUL2	35126415	35127950	pDC_18300	openGene2openGene	IBD
immune	pDC	rs34779708	chr10	35126540	rs16935880	ENSG00000108094	ENST00000673636	CUL2	35126415	35127950	pDC_18300	openGene2openGene	IBD
immune	pDC	rs11590283	chr1	1308516	rs61766198	ENSG00000127054	ENST00000419704	INTS11	1307739	1308840	pDC_102	openGene2openGene	SLE
immune	pDC	rs522127	chr3	160012174	rs484600	ENSG00000068885	ENST00000486856	IFT80	160011930	160012935	pDC_123570	ocr2openGene	MS
immune	pDC	rs1463485	chr17	75855710	rs1463485	ENSG00000181038	ENST00000588822	METTL23	75854966	75856371	pDC_72547	openGene2openGene	SLE
immune	pDC	rs522127	chr3	160012895	rs6771363	ENSG00000068885	ENST00000486856	IFT80	160011930	160012935	pDC_123570	ocr2openGene	MS
immune	pDC	rs7723899	chr5	96897102	rs2161657	ENSG00000153113	ENST00000395812	CAST	96896248	96897470	pDC_146068	openGene2openGene	CRO
immune	pDC	rs1170436	chr16	68530283	rs1728769	ENSG00000275383	ENST00000612545	ENSG00000275383	68529754	68530646	pDC_65277	openGene2openGene	SLE
immune	pDC	rs10883723	chr10	102502871	rs2296590	ENSG00000107862	ENST00000676560	GBF1	102501955	102503110	pDC_22961	openGene2openGene	ALG
immune	pDC	rs2700987	chr7	37342916	rs17259252	ENSG00000011426	ENST00000396068	ANLN	37342453	37343448	pDC_169328	openGene2openGene	PSO
immune	pDC	rs2038255	chr14	35122110	rs28365850	ENSG00000129515	ENST00000555648	SNX6	35121549	35123028	pDC_51840	openGene2openGene	ECZ
immune	pDC	rs522127	chr3	160012018	rs587422	ENSG00000068885	ENST00000482317	IFT80	160011930	160012935	pDC_123570	ocr2openGene	MS
immune	pDC	rs9268839	chr6	32623122	rs9271586	ENSG00000204256	ENST00000374831	BRD2	32622471	32623437	pDC_155322	ocr2openGene	RA
immune	pDC	rs7723899	chr5	96896698	rs2548536	ENSG00000153113	ENST00000674702	CAST	96896248	96897470	pDC_146068	openGene2openGene	CRO
immune	pDC	rs11657987	chr17	78379014	rs4490057	ENSG00000092931	ENST00000586689	MFSD11	78378178	78379119	pDC_72900	openGene2openGene	ECZ
immune	pDC	rs4690229	chr4	973551	rs113075206	ENSG00000159692	ENST00000515399	CTBP1	972890	973988	pDC_126712	openGene2openGene	SLE
immune	pDC	rs4690229	chr4	973657	rs13137144	ENSG00000159692	ENST00000290921	CTBP1	972890	973988	pDC_126712	openGene2openGene	SLE
immune	pDC	rs34840245	chr6	34757701	rs7743724	ENSG00000065029	ENST00000229405	ZNF76	34756882	34757808	pDC_155635	openGene2openGene	SLE
immune	pDC	rs1170436	chr16	68524431	rs4783648	ENSG00000132603	ENST00000562131	NIP7	68524426	68524766	pDC_65274	ocr2openGene	SLE
immune	pDC	rs3807307	chr7	128940626	rs3807306	ENSG00000186591	ENST00000473814	UBE2H	128940042	128940855	pDC_175887	openGene2openGene	SLE
immune	pDC	rs35967351	chr1	160744058	rs17313034	ENSG00000158773	ENST00000491629	USF1	160743993	160744813	pDC_9723	ocr2openGene	MS
immune	pDC	rs35967351	chr1	160744058	rs17313034	ENSG00000158773	ENST00000496363	USF1	160743993	160744813	pDC_9723	ocr2openGene	MS
immune	pDC	rs10496726	chr2	134283192	rs11689718	ENSG00000152127	ENST00000488365	MGAT5	134282595	134283855	pDC_93528	ocr2openGene	SLE
immune	pDC	rs5743618	chr4	38857718	rs17616481	ENSG00000231160	ENST00000669118	KLF3-AS1	38857443	38858176	pDC_129521	openGene2openGene	ALG
immune	pDC	rs12087340	chr1	85276474	rs1060843	ENSG00000162642	ENST00000294661	C1orf52	85276069	85277105	pDC_5847	openGene2openGene	MS
immune	pDC	rs28449958	chr16	28824361	rs138159013	ENSG00000103502	ENST00000569956	CDIPT	28822507	28824560	pDC_63561	openGene2openGene	IBD
immune	pDC	rs4943794	chr13	40666646	rs1957550236	ENSG00000120699	ENST00000685643	EXOSC8	40666261	40667526	pDC_46341	openGene2openGene	ALG
immune	pDC	rs9268839	chr6	32623176	rs9271588	ENSG00000204256	ENST00000679099	BRD2	32622471	32623437	pDC_155322	ocr2openGene	RA
immune	pDC	rs1036207	chr5	142110356	rs12653866	ENSG00000197948	ENST00000522126	FCHSD1	142110085	142110514	pDC_149667	openGene2openGene	MS
immune	pDC	rs11021232	chr11	95578096	rs12575636	ENSG00000245552	ENST00000663579	ENSG00000245552	95577758	95578102	pDC_31780	ocr2openGene	VIT
immune	pDC	rs34779708	chr10	35126627	rs4934730	ENSG00000108094	ENST00000691858	CUL2	35126415	35127950	pDC_18300	openGene2openGene	IBD
immune	pDC	rs34779708	chr10	35127585	rs12765038	ENSG00000108094	ENST00000374748	CUL2	35126415	35127950	pDC_18300	openGene2openGene	IBD
immune	pDC	rs34779708	chr10	35126540	rs16935880	ENSG00000108094	ENST00000691858	CUL2	35126415	35127950	pDC_18300	openGene2openGene	IBD
immune	pDC	rs10876864	chr12	56042145	rs1131017	ENSG00000123374	ENST00000553376	CDK2	56041397	56042409	pDC_38756	openGene2openGene	ALG
immune	pDC	rs645078	chr11	64360951	rs516124	ENSG00000068831	ENST00000377494	RASGRP2	64360649	64360965	pDC_29343	openGene2openGene	PSO
immune	pDC	rs11657987	chr17	78379014	rs4490057	ENSG00000161547	ENST00000358156	SRSF2	78378178	78379119	pDC_72900	openGene2openGene	ECZ
immune	pDC	rs7723899	chr5	96896698	rs2548536	ENSG00000153113	ENST00000515160	CAST	96896248	96897470	pDC_146068	openGene2openGene	CRO
immune	pDC	rs7723899	chr5	96896995	rs2548535	ENSG00000153113	ENST00000515160	CAST	96896248	96897470	pDC_146068	openGene2openGene	CRO
immune	pDC	rs11755393	chr6	34792385	rs7769961	ENSG00000065029	ENST00000229405	ZNF76	34791473	34792573	pDC_155636	openGene2openGene	SLE
immune	pDC	rs13153019	chr5	177357438	rs4976688	ENSG00000169230	ENST00000303204	PRELID1	177357266	177358376	pDC_152265	openGene2openGene	ALG
immune	pDC	rs10876864	chr12	56042145	rs1131017	ENSG00000135486	ENST00000678513	HNRNPA1	56041397	56042409	pDC_38756	openGene2openGene	ALG
immune	pDC	rs11755393	chr6	34792548	rs7752060	ENSG00000065029	ENST00000229405	ZNF76	34791473	34792573	pDC_155636	openGene2openGene	SLE
immune	pDC	rs11755393	chr6	34792451	rs7769820	ENSG00000065029	ENST00000469195	ZNF76	34791473	34792573	pDC_155636	openGene2openGene	SLE
immune	pDC	rs9268839	chr6	32623176	rs9271588	ENSG00000204256	ENST00000395287	BRD2	32622471	32623437	pDC_155322	ocr2openGene	RA
immune	pDC	rs7723899	chr5	96896698	rs2548536	ENSG00000153113	ENST00000421689	CAST	96896248	96897470	pDC_146068	openGene2openGene	CRO
immune	pDC	rs645078	chr11	64360951	rs516124	ENSG00000068831	ENST00000377485	RASGRP2	64360649	64360965	pDC_29343	openGene2openGene	PSO
immune	pDC	rs645078	chr11	64360951	rs516124	ENSG00000068831	ENST00000430645	RASGRP2	64360649	64360965	pDC_29343	openGene2openGene	PSO
immune	pDC	rs1036207	chr5	142145415	rs249642	ENSG00000197948	ENST00000523856	FCHSD1	142145205	142145830	pDC_149669	openGene2openGene	MS
immune	pDC	rs2134814	chr6	90296508	rs1504215	ENSG00000135341	ENST00000369325	MAP3K7	90295056	90297328	pDC_159520	openGene2openGene	ALG
immune	pDC	rs17020139	chr1	107833382	rs77346255	ENSG00000226822	ENST00000634635	LINC02785	107833139	107833387	pDC_7409	ocr2openGene	HT
immune	pDC	rs1036207	chr5	142145415	rs249642	ENSG00000197948	ENST00000522386	FCHSD1	142145205	142145830	pDC_149669	openGene2openGene	MS
immune	pDC	rs11755393	chr6	34792177	rs6457791	ENSG00000064999	ENST00000360359	ANKS1A	34791473	34792573	pDC_155636	openGene2openGene	SLE
immune	pDC	rs7723899	chr5	96896641	rs56321917	ENSG00000153113	ENST00000674984	CAST	96896248	96897470	pDC_146068	openGene2openGene	CRO
immune	pDC	rs7723899	chr5	96896698	rs2548536	ENSG00000153113	ENST00000674984	CAST	96896248	96897470	pDC_146068	openGene2openGene	CRO
immune	pDC	rs11755393	chr6	34792107	rs6934662	ENSG00000064999	ENST00000360359	ANKS1A	34791473	34792573	pDC_155636	openGene2openGene	SLE
immune	pDC	rs11714843	chr3	119498465	rs2280670	ENSG00000082701	ENST00000678439	GSK3B	119497954	119499023	pDC_120457	openGene2openGene	JIA
immune	pDC	rs11755393	chr6	34792104	rs13215181	ENSG00000064999	ENST00000649117	ANKS1A	34791473	34792573	pDC_155636	openGene2openGene	SLE
immune	pDC	rs34779708	chr10	35126627	rs4934730	ENSG00000108094	ENST00000374751	CUL2	35126415	35127950	pDC_18300	openGene2openGene	IBD
immune	pDC	rs34572943	chr16	31263554	rs34550882	ENSG00000185947	ENST00000561814	ZNF267	31263379	31263592	pDC_63851	ocr2openGene	SLE
immune	pDC	rs35967351	chr1	160744058	rs17313034	ENSG00000162755	ENST00000490724	KLHDC9	160743993	160744813	pDC_9723	ocr2openGene	MS
immune	pDC	rs2066819	chr12	56267121	rs60542959	ENSG00000139641	ENST00000551790	ESYT1	56266599	56267514	pDC_38785	openGene2openGene	PSO
immune	pDC	rs11755393	chr6	34792177	rs6457791	ENSG00000065029	ENST00000373953	ZNF76	34791473	34792573	pDC_155636	openGene2openGene	SLE
immune	pDC	rs2066819	chr12	56359090	rs57870697	ENSG00000139641	ENST00000551790	ESYT1	56358885	56359127	pDC_38791	openGene2openGene	PSO
immune	pDC	rs2143178	chr22	39264824	rs2143178	ENSG00000100307	ENST00000482294	CBX7	39264317	39265089	pDC_111206	openGene2openGene	IBD
immune	pDC	rs2233278	chr5	151098662	rs76462670	ENSG00000196743	ENST00000357164	GM2A	151098067	151099045	pDC_150487	ocr2openGene	PSO
immune	pDC	rs72928038	chr6	90296024	rs6908626	ENSG00000135341	ENST00000369332	MAP3K7	90295056	90297328	pDC_159520	openGene2openGene	MS
immune	pDC	rs2143178	chr22	39264824	rs2143178	ENSG00000100307	ENST00000477827	CBX7	39264317	39265089	pDC_111206	openGene2openGene	IBD
immune	pDC	rs12156002	chr8	128168063	rs36099148	ENSG00000136997	ENST00000259523	MYC	128167557	128168106	pDC_187744	ocr2openGene	SLE
immune	pDC	rs425648	chr19	18086934	rs393548	ENSG00000105643	ENST00000600788	ARRDC2	18086734	18087314	pDC_81603	openGene2openGene	SLE
immune	pDC	rs7723899	chr5	96896636	rs200093446	ENSG00000153113	ENST00000512620	CAST	96896248	96897470	pDC_146068	openGene2openGene	CRO
immune	pDC	rs11755393	chr6	34792177	rs6457791	ENSG00000065029	ENST00000339411	ZNF76	34791473	34792573	pDC_155636	openGene2openGene	SLE
immune	pDC	rs425648	chr19	18086934	rs393548	ENSG00000105643	ENST00000683912	ARRDC2	18086734	18087314	pDC_81603	openGene2openGene	SLE
immune	pDC	rs425648	chr19	18086825	rs436857	ENSG00000105643	ENST00000593560	ARRDC2	18086734	18087314	pDC_81603	openGene2openGene	SLE
immune	pDC	rs11755393	chr6	34792548	rs7752060	ENSG00000065029	ENST00000339411	ZNF76	34791473	34792573	pDC_155636	openGene2openGene	SLE
immune	pDC	rs13205210	chr6	34887971	rs1051115	ENSG00000065029	ENST00000491400	ZNF76	34887703	34888522	pDC_155639	openGene2openGene	SLE
immune	pDC	rs2066819	chr12	56334353	rs79824801	ENSG00000139641	ENST00000394048	ESYT1	56333337	56334477	pDC_38789	openGene2openGene	PSO
immune	pDC	rs150254607	chr4	122602677	rs62324191	ENSG00000170917	ENST00000339154	NUDT6	122602424	122603040	pDC_135262	ocr2openGene	ALG
