## Supplementary tables S1-S13 for "3D chromatin-based variant-to-gene maps across 57 human cell types reveal the cellular and genetic architecture of autoimmune disease susceptibility" (part 65 of 105)

### Sheet: S6-V2G (continued)
Table S6 - Full variant-to-gene analysis result
immune	pDC	rs7723899	chr5	96896641	rs56321917	ENSG00000153113	ENST00000514845	CAST	96896248	96897470	pDC_146068	openGene2openGene	CRO
immune	pDC	rs34840245	chr6	34887971	rs1051115	ENSG00000065029	ENST00000339411	ZNF76	34887703	34888522	pDC_155639	openGene2openGene	SLE
immune	pDC	rs7723899	chr5	96897102	rs2161657	ENSG00000153113	ENST00000514845	CAST	96896248	96897470	pDC_146068	openGene2openGene	CRO
immune	pDC	rs17020139	chr1	107829836	rs6143362	ENSG00000085491	ENST00000264128	SLC25A24	107829161	107829841	pDC_7407	ocr2openGene	HT
immune	pDC	rs1701704	chr12	56041628	rs705704	ENSG00000065357	ENST00000547015	DGKA	56041397	56042409	pDC_38756	openGene2openGene	T1D
immune	pDC	rs2066819	chr12	56300477	rs2695789	ENSG00000092841	ENST00000552297	MYL6	56299716	56300649	pDC_38787	openGene2openGene	PSO
immune	pDC	rs522127	chr3	160012630	rs600519	ENSG00000068885	ENST00000498145	IFT80	160011930	160012935	pDC_123570	ocr2openGene	MS
immune	pDC	rs7723899	chr5	96896995	rs2548535	ENSG00000153113	ENST00000675663	CAST	96896248	96897470	pDC_146068	openGene2openGene	CRO
immune	pDC	rs17020139	chr1	107829836	rs6143362	ENSG00000260879	ENST00000564063	ENSG00000260879	107829161	107829841	pDC_7407	ocr2openGene	HT
immune	pDC	rs2066819	chr12	56334353	rs79824801	ENSG00000062485	ENST00000551473	CS	56333337	56334477	pDC_38789	openGene2openGene	PSO
immune	pDC	rs8042861	chr15	90529921	rs111742752	ENSG00000197299	ENST00000559724	BLM	90529348	90530944	pDC_61103	openGene2openGene	MS
immune	pDC	rs10200159	chr2	55618001	rs34380337	ENSG00000143947	ENST00000272317	RPS27A	55616972	55618086	pDC_88406	openGene2openGene	VIT
immune	pDC	rs60600003	chr7	37342861	rs60600003	ENSG00000155849	ENST00000310758	ELMO1	37342453	37343448	pDC_169328	openGene2openGene	MS
immune	pDC	rs10200159	chr2	55618001	rs34380337	ENSG00000143947	ENST00000471772	RPS27A	55616972	55618086	pDC_88406	openGene2openGene	VIT
immune	pDC	rs2066819	chr12	56360038	rs2066818	ENSG00000139641	ENST00000550179	ESYT1	56359946	56360637	pDC_38792	openGene2openGene	PSO
immune	pDC	rs5987194	chrX	154075609	rs1734792	ENSG00000184216	ENST00000467236	IRAK1	154075416	154075668	pDC_202533	ocr2openGene	RA
immune	pDC	rs11246217	chr11	575800	rs34793529	ENSG00000174775	ENST00000397594	HRAS	575406	576757	pDC_25136	openGene2openGene	SLE
immune	pDC	rs7723899	chr5	96896438	rs2548538	ENSG00000246763	ENST00000505362	RGMB-AS1	96896248	96897470	pDC_146068	openGene2openGene	CRO
immune	pDC	rs79157249	chr11	118926683	rs73575429	ENSG00000172375	ENST00000534024	C2CD2L	118926245	118926704	pDC_33412	openGene2openGene	CRO
immune	pDC	rs78865465	chr12	55974117	rs75639074	ENSG00000065357	ENST00000547358	DGKA	55973380	55974224	pDC_38745	openGene2openGene	T1D
immune	pDC	rs2066819	chr12	56333921	rs80317430	ENSG00000257303	ENST00000660360	CNPY2-AS1	56333337	56334477	pDC_38789	openGene2openGene	PSO
immune	pDC	rs13142500	chr4	10723185	rs6448200	ENSG00000287778	ENST00000656610	ENSG00000287778	10722947	10723348	pDC_127517	ocr2openGene	RA
immune	pDC	rs13142500	chr4	10723185	rs6448200	ENSG00000287778	ENST00000670155	ENSG00000287778	10722947	10723348	pDC_127517	ocr2openGene	RA
immune	pDC	rs7723899	chr5	96896641	rs56321917	ENSG00000247121	ENST00000663822	ENSG00000247121	96896248	96897470	pDC_146068	ocr2openGene	CRO
immune	pDC	rs8107548	chr19	49334120	rs5828386	ENSG00000161618	ENST00000540132	ALDH16A1	49333702	49334274	pDC_83707	openGene2openGene	MS
immune	pDC	rs13210649	chr6	167048013	rs12529876	ENSG00000265828	ENST00000582614	MIR3939	167047275	167048051	pDC_166279	ocr2openGene	GD
immune	pDC	rs2066819	chr12	56267121	rs60542959	ENSG00000139641	ENST00000550986	ESYT1	56266599	56267514	pDC_38785	openGene2openGene	PSO
immune	pDC	rs3197999	chr3	50632647	rs2040397	ENSG00000114735	ENST00000424388	HEMK1	50632433	50632940	pDC_116011	ocr2openGene	IBD
immune	pDC	rs34779708	chr10	35127585	rs12765038	ENSG00000095794	ENST00000468236	CREM	35126415	35127950	pDC_18300	openGene2openGene	IBD
immune	pDC	rs2017445	chr12	55983654	rs1341729245	ENSG00000139531	ENST00000550340	SUOX	55983516	55983794	pDC_38747	openGene2openGene	VIT
immune	pDC	rs9355260	chr6	159104207	rs55966014	ENSG00000122335	ENST00000646562	SERAC1	159104156	159104411	pDC_165661	openGene2openGene	MS
immune	pDC	rs74796499	chr14	88006502	rs78461372	ENSG00000042088	ENST00000393452	TDP1	88006068	88006789	pDC_55225	ocr2openGene	MS
immune	pDC	rs1170436	chr16	68530587	rs1645934	ENSG00000102908	ENST00000354436	NFAT5	68529754	68530646	pDC_65277	openGene2openGene	SLE
immune	pDC	rs1170436	chr16	68528912	rs4783653	ENSG00000102908	ENST00000627621	NFAT5	68528650	68528948	pDC_65276	openGene2openGene	SLE
immune	pDC	rs7723899	chr5	96897102	rs2161657	ENSG00000246763	ENST00000668195	RGMB-AS1	96896248	96897470	pDC_146068	openGene2openGene	CRO
immune	pDC	rs112006329	chr11	575408	rs56333810	ENSG00000174915	ENST00000525059	PTDSS2	575406	576757	pDC_25136	openGene2openGene	SLE
immune	pDC	rs79157249	chr11	118926683	rs73575429	ENSG00000172375	ENST00000529600	C2CD2L	118926245	118926704	pDC_33412	openGene2openGene	CRO
immune	pDC	rs3748816	chr1	2585342	rs60733400	ENSG00000069424	ENST00000656198	KCNAB2	2585289	2586067	pDC_273	openGene2openGene	CEL
immune	pDC	rs74610550	chr19	1180566	rs72977562	ENSG00000099817	ENST00000215587	POLR2E	1180354	1180975	pDC_79597	ocr2openGene	CRO
immune	pDC	rs3748816	chr1	2585342	rs60733400	ENSG00000069424	ENST00000352527	KCNAB2	2585289	2586067	pDC_273	openGene2openGene	CEL
immune	pDC	rs74610550	chr19	1180566	rs72977562	ENSG00000099817	ENST00000612655	POLR2E	1180354	1180975	pDC_79597	ocr2openGene	CRO
immune	pDC	rs522127	chr3	160012131	rs10575904	ENSG00000068885	ENST00000466326	IFT80	160011930	160012935	pDC_123570	ocr2openGene	MS
immune	pDC	rs79157249	chr11	118926544	rs76598569	ENSG00000172375	ENST00000648610	C2CD2L	118926245	118926704	pDC_33412	openGene2openGene	CRO
immune	pDC	rs8042861	chr15	90388225	rs2589941	ENSG00000196547	ENST00000558853	MAN2A2	90387697	90388992	pDC_61092	openGene2openGene	MS
immune	pDC	rs78037977	chr1	172746562	rs78037977	ENSG00000234741	ENST00000690349	GAS5	172746232	172746706	pDC_10456	ocr2openGene	VIT
immune	pDC	rs78037977	chr1	172746562	rs78037977	ENSG00000234741	ENST00000449589	GAS5	172746232	172746706	pDC_10456	ocr2openGene	VIT
immune	pDC	rs79157249	chr11	118926569	rs74584888	ENSG00000172375	ENST00000336702	C2CD2L	118926245	118926704	pDC_33412	openGene2openGene	CRO
immune	pDC	rs78037977	chr1	172746562	rs78037977	ENSG00000234741	ENST00000685039	GAS5	172746232	172746706	pDC_10456	ocr2openGene	VIT
immune	pDC	rs3801810	chr7	26865151	rs73069540	ENSG00000254369	ENST00000524304	HOXA-AS3	26863552	26865188	pDC_168592	openGene2openGene	CRO
immune	pDC	rs2066819	chr12	56300477	rs2695789	ENSG00000135506	ENST00000553208	OS9	56299716	56300649	pDC_38787	openGene2openGene	PSO
immune	pDC	rs9271597	chr6	32622679	rs9271567	ENSG00000204256	ENST00000464592	BRD2	32622471	32623437	pDC_155322	ocr2openGene	VIT
immune	pDC	rs10760123	chr9	120897026	rs1860823	ENSG00000119397	ENST00000688313	CNTRL	120896876	120897595	pDC_195615	openGene2openGene	ALG
immune	pDC	rs9355260	chr6	159107100	rs7748054	ENSG00000122335	ENST00000645077	SERAC1	159106656	159107230	pDC_165662	openGene2openGene	MS
immune	pDC	rs11221332	chr11	128523008	rs151213883	ENSG00000134954	ENST00000530924	ETS1	128521916	128523355	pDC_34203	openGene2openGene	CEL
immune	pDC	rs7723899	chr5	96896698	rs2548536	ENSG00000247121	ENST00000656950	ENSG00000247121	96896248	96897470	pDC_146068	ocr2openGene	CRO
immune	pDC	rs7723899	chr5	96896636	rs200093446	ENSG00000247121	ENST00000656950	ENSG00000247121	96896248	96897470	pDC_146068	ocr2openGene	CRO
immune	pDC	rs146029108	chr9	136363451	rs140876101	ENSG00000160360	ENST00000616132	GPSM1	136362997	136363965	pDC_197167	openGene2openGene	CRO
immune	pDC	rs28449958	chr16	28822933	rs201131521	ENSG00000103495	ENST00000563402	MAZ	28822507	28824560	pDC_63561	openGene2openGene	IBD
immune	pDC	rs522127	chr3	160012018	rs587422	ENSG00000068885	ENST00000468327	IFT80	160011930	160012935	pDC_123570	openGene2openGene	MS
immune	pDC	rs13153019	chr5	177357511	rs4075958	ENSG00000198055	ENST00000512684	GRK6	177357266	177358376	pDC_152265	openGene2openGene	ALG
immune	pDC	rs4821124	chr22	21568167	rs11089620	ENSG00000100023	ENST00000679477	PPIL2	21567534	21568476	pDC_109754	openGene2openGene	PSO
immune	pDC	rs2066819	chr12	56359090	rs57870697	ENSG00000135439	ENST00000257897	AGAP2	56358885	56359127	pDC_38791	openGene2openGene	PSO
immune	pDC	rs8042861	chr15	90529921	rs111742752	ENSG00000196547	ENST00000558853	MAN2A2	90529348	90530944	pDC_61103	openGene2openGene	MS
immune	pDC	rs78865465	chr12	55974117	rs75639074	ENSG00000065357	ENST00000552903	DGKA	55973380	55974224	pDC_38745	openGene2openGene	T1D
immune	pDC	rs1701704	chr12	56041628	rs705704	ENSG00000135486	ENST00000677539	HNRNPA1	56041397	56042409	pDC_38756	openGene2openGene	T1D
immune	pDC	rs2847293	chr18	12777326	rs7237497	ENSG00000175354	ENST00000591115	PTPN2	12777163	12777946	pDC_74439	openGene2openGene	JIA
immune	pDC	rs522127	chr3	160012090	rs483714	ENSG00000068885	ENST00000465972	IFT80	160011930	160012935	pDC_123570	openGene2openGene	MS
immune	pDC	rs28449958	chr16	28822933	rs201131521	ENSG00000103495	ENST00000568282	MAZ	28822507	28824560	pDC_63561	openGene2openGene	IBD
immune	pDC	rs8042861	chr15	90388225	rs2589941	ENSG00000259736	ENST00000558105	CRTC3-AS1	90387697	90388992	pDC_61092	openGene2openGene	MS
immune	pDC	rs1170436	chr16	68529840	rs1645936	ENSG00000102908	ENST00000566899	NFAT5	68529754	68530646	pDC_65277	openGene2openGene	SLE
immune	pDC	rs8054198	chr16	10944503	rs8054198	ENSG00000048471	ENST00000569801	SNX29	10944153	10944945	pDC_62666	openGene2openGene	SLE
immune	pDC	rs9611565	chr22	41381879	rs2234058	ENSG00000100412	ENST00000677698	ACO2	41381147	41382551	pDC_111415	openGene2openGene	VIT
immune	pDC	rs28449958	chr16	28880144	rs8055138	ENSG00000103495	ENST00000561855	MAZ	28879622	28880578	pDC_63571	openGene2openGene	IBD
immune	pDC	rs28449958	chr16	28880144	rs8055138	ENSG00000103495	ENST00000562337	MAZ	28879622	28880578	pDC_63571	openGene2openGene	IBD
immune	pDC	rs5758343	chr22	41413619	rs202634	ENSG00000100412	ENST00000396512	ACO2	41413261	41414350	pDC_111418	ocr2openGene	ALG
immune	pDC	rs9926533	chr16	31074149	rs2303222	ENSG00000168488	ENST00000561539	ATXN2L	31074114	31074825	pDC_63817	openGene2openGene	SLE
immune	pDC	rs6012953	chr20	50516532	rs932420	ENSG00000277967	ENST00000615977	ENSG00000277967	50516487	50517169	pDC_105966	ocr2openGene	VIT
immune	pDC	rs6594499	chr5	111116617	rs34624588	ENSG00000153037	ENST00000445150	SRP19	111116420	111116932	pDC_147173	ocr2openGene	ALG
immune	pDC	rs2066819	chr12	56334216	rs2371494	ENSG00000062485	ENST00000548567	CS	56333337	56334477	pDC_38789	openGene2openGene	PSO
immune	pDC	rs11154801	chr6	135497759	rs13197384	ENSG00000118515	ENST00000524764	SGK1	135497289	135498696	pDC_163564	openGene2openGene	MS
immune	pDC	rs6752107	chr2	233252023	rs10199278	ENSG00000077044	ENST00000442524	DGKD	233251262	233252135	pDC_101740	openGene2openGene	CRO
immune	pDC	rs7723899	chr5	96896641	rs56321917	ENSG00000247121	ENST00000501338	ENSG00000247121	96896248	96897470	pDC_146068	ocr2openGene	CRO
immune	pDC	rs35164067	chr19	10404166	rs73923215	ENSG00000130812	ENST00000586910	ANGPTL6	10403239	10404473	pDC_80727	openGene2openGene	AS
immune	pDC	rs3197999	chr3	49171432	rs4955420	ENSG00000283189	ENST00000636166	ENSG00000283189	49171056	49171844	pDC_115846	openGene2openGene	IBD
immune	pDC	rs522127	chr3	160012361	rs485789	ENSG00000068885	ENST00000478460	IFT80	160011930	160012935	pDC_123570	openGene2openGene	MS
immune	pDC	rs58763752	chr10	32957868	rs1187075	ENSG00000095794	ENST00000474931	CREM	32957443	32958969	pDC_18150	openGene2openGene	T1D
immune	pDC	rs78037977	chr1	172746562	rs78037977	ENSG00000234741	ENST00000689895	GAS5	172746232	172746706	pDC_10456	ocr2openGene	VIT
immune	pDC	rs2256814	chr20	63737186	rs1275330	ENSG00000101246	ENST00000612256	ARFRP1	63737091	63737731	pDC_106869	openGene2openGene	MS
immune	pDC	rs1782645	chr10	79286508	rs1250567	ENSG00000138326	ENST00000613865	RPS24	79286132	79286908	pDC_21218	ocr2openGene	MS
immune	pDC	rs63406760	chr12	123223516	rs1626899	ENSG00000111364	ENST00000542286	DDX55	123223183	123223747	pDC_44075	openGene2openGene	ALG
immune	pDC	rs75637965	chr8	11429613	rs59254177	ENSG00000154319	ENST00000531564	FAM167A	11429345	11430619	pDC_178777	ocr2openGene	MS
immune	pDC	rs2066819	chr12	56267121	rs60542959	ENSG00000139579	ENST00000447747	NABP2	56266599	56267514	pDC_38785	openGene2openGene	PSO
immune	pDC	rs773125	chr12	56042145	rs1131017	ENSG00000135486	ENST00000677249	HNRNPA1	56041397	56042409	pDC_38756	openGene2openGene	RA
immune	pDC	rs2066819	chr12	56267121	rs60542959	ENSG00000139579	ENST00000267023	NABP2	56266599	56267514	pDC_38785	openGene2openGene	PSO
immune	pDC	rs27293	chr5	96958112	rs1363974	ENSG00000145721	ENST00000512378	LIX1	96957785	96958683	pDC_146075	openGene2openGene	JIA
immune	pDC	rs9611565	chr22	41381879	rs2234058	ENSG00000239900	ENST00000480775	ADSL	41381147	41382551	pDC_111415	openGene2openGene	VIT
immune	pDC	rs773125	chr12	56042145	rs1131017	ENSG00000135486	ENST00000551702	HNRNPA1	56041397	56042409	pDC_38756	openGene2openGene	RA
immune	pDC	rs1738074	chr6	159044945	rs1738074	ENSG00000122335	ENST00000642903	SERAC1	159044724	159045486	pDC_165650	openGene2openGene	CEL
immune	pDC	rs11089637	chr22	21568167	rs11089620	ENSG00000100023	ENST00000680463	PPIL2	21567534	21568476	pDC_109754	openGene2openGene	RA
immune	pDC	rs17035378	chr2	68371797	rs55900996	ENSG00000143995	ENST00000490726	MEIS1	68371625	68371908	pDC_89264	ocr2openGene	CEL
immune	pDC	rs60946162	chr3	188400784	rs4686484	ENSG00000113916	ENST00000438077	BCL6	188400310	188401104	pDC_125691	ocr2openGene	ALG
immune	pDC	rs2618444	chr8	11493510	rs4840568	ENSG00000079459	ENST00000531249	FDFT1	11491867	11493579	pDC_178788	openGene2openGene	SLE
immune	pDC	rs79157249	chr11	118926294	rs73575428	ENSG00000172273	ENST00000529988	HINFP	118926245	118926704	pDC_33412	openGene2openGene	CRO
immune	pDC	rs112006329	chr11	575800	rs34793529	ENSG00000177156	ENST00000528070	TALDO1	575406	576757	pDC_25136	openGene2openGene	SLE
immune	pDC	rs694739	chr11	64340263	rs663743	ENSG00000068976	ENST00000377432	PYGM	64340040	64341172	pDC_29335	openGene2openGene	MS
immune	pDC	rs9469899	chr6	34792177	rs6457791	ENSG00000065029	ENST00000491400	ZNF76	34791473	34792573	pDC_155636	openGene2openGene	GD
immune	pDC	rs10883723	chr10	102502871	rs2296590	ENSG00000156398	ENST00000459894	SFXN2	102501955	102503110	pDC_22961	openGene2openGene	ALG
immune	pDC	rs12199481	chr6	158939454	rs12198180	ENSG00000122335	ENST00000644972	SERAC1	158938749	158940138	pDC_165638	ocr2openGene	SLE
immune	pDC	rs10883723	chr10	102502871	rs2296590	ENSG00000166197	ENST00000488254	NOLC1	102501955	102503110	pDC_22961	openGene2openGene	ALG
immune	pDC	rs331463	chr11	36487596	rs5030486	ENSG00000179431	ENST00000532914	FJX1	36487528	36487939	pDC_27875	ocr2openGene	RA
immune	pDC	rs62149377	chr2	60756834	rs2099613	ENSG00000287875	ENST00000661436	ENSG00000287875	60755931	60757107	pDC_88716	openGene2openGene	SLE
immune	pDC	rs17607589	chr3	188686879	rs62290016	ENSG00000113916	ENST00000480458	BCL6	188686243	188687059	pDC_125718	openGene2openGene	ALG
immune	pDC	rs149010539	chr3	49673997	chr3:49711430	ENSG00000228008	ENST00000419183	ENSG00000228008	49673623	49674776	pDC_115881	openGene2openGene	CRO
immune	pDC	rs4561177	chr11	110093842	rs11213260	ENSG00000238965	ENST00000459480	RNA5SP351	110092526	110093854	pDC_32696	openGene2openGene	PSO
immune	pDC	rs2910686	chr5	96958112	rs1363974	ENSG00000145721	ENST00000274382	LIX1	96957785	96958683	pDC_146075	openGene2openGene	PSO
immune	pDC	rs60131261	chr6	29965088	rs9357088	ENSG00000204619	ENST00000376773	PPP1R11	29964813	29965426	pDC_154997	ocr2openGene	VIT
immune	pDC	rs28449958	chr16	28822933	rs201131521	ENSG00000214725	ENST00000565014	CDIPTOSP	28822507	28824560	pDC_63561	openGene2openGene	IBD
immune	pDC	rs12927355	chr16	11078252	rs2058531	ENSG00000153066	ENST00000572732	TXNDC11	11077998	11078267	pDC_62690	ocr2openGene	MS
immune	pDC	rs11065898	chr12	111444681	rs2238154	ENSG00000204842	ENST00000468920	ATXN2	111444496	111445457	pDC_43229	ocr2openGene	AS
immune	pDC	rs9611565	chr22	41381237	rs2234052	ENSG00000239900	ENST00000477111	ADSL	41381147	41382551	pDC_111415	openGene2openGene	VIT
immune	pDC	rs9469899	chr6	34792451	rs7769820	ENSG00000065029	ENST00000484932	ZNF76	34791473	34792573	pDC_155636	openGene2openGene	GD
immune	pDC	rs2092540	chr6	158994434	rs3127179	ENSG00000122335	ENST00000645077	SERAC1	158994427	158994679	pDC_165641	ocr2openGene	SLE
immune	pDC	rs11065898	chr12	111405393	rs3842307	ENSG00000204842	ENST00000392645	ATXN2	111405347	111406265	pDC_43213	openGene2openGene	AS
immune	pDC	rs60131261	chr6	29964961	rs9393984	ENSG00000204619	ENST00000376772	PPP1R11	29964813	29965426	pDC_154997	ocr2openGene	VIT
immune	pDC	rs28449958	chr16	28864161	rs7193733	ENSG00000214725	ENST00000565014	CDIPTOSP	28862910	28864210	pDC_63568	openGene2openGene	IBD
immune	pDC	rs5758343	chr22	41381879	rs2234058	ENSG00000100412	ENST00000676959	ACO2	41381147	41382551	pDC_111415	openGene2openGene	ALG
immune	pDC	rs2092540	chr6	158994434	rs3127179	ENSG00000122335	ENST00000648111	SERAC1	158994427	158994679	pDC_165641	ocr2openGene	SLE
immune	pDC	rs2092540	chr6	158994434	rs3127179	ENSG00000122335	ENST00000645172	SERAC1	158994427	158994679	pDC_165641	ocr2openGene	SLE
immune	pDC	rs9611565	chr22	41381879	rs2234058	ENSG00000239900	ENST00000477111	ADSL	41381147	41382551	pDC_111415	openGene2openGene	VIT
immune	pDC	rs7723899	chr5	96896546	chr5:96232250	ENSG00000247121	ENST00000655392	ENSG00000247121	96896248	96897470	pDC_146068	openGene2openGene	CRO
immune	pDC	rs5987194	chrX	154007775	rs4898375	ENSG00000203879	ENST00000445564	GDI1	154007705	154008493	pDC_202523	ocr2openGene	RA
immune	pDC	rs7723899	chr5	96896582	rs2549785	ENSG00000247121	ENST00000655392	ENSG00000247121	96896248	96897470	pDC_146068	openGene2openGene	CRO
immune	pDC	rs11246217	chr11	613757	rs59115876	ENSG00000177600	ENST00000524867	RPLP2	613256	613786	pDC_25143	openGene2openGene	SLE
immune	pDC	rs13018977	chr2	241316415	rs13006939	ENSG00000144504	ENST00000484526	ANKMY1	241314951	241316455	pDC_102284	openGene2openGene	T1D
immune	pDC	rs793108	chr10	31133742	rs3839909	ENSG00000148516	ENST00000558832	ZEB1	31133332	31134733	pDC_18041	ocr2openGene	RA
immune	pDC	rs13088318	chr3	101512524	rs16843927	ENSG00000114354	ENST00000675011	TFG	101512200	101513683	pDC_118978	openGene2openGene	ALG
immune	pDC	rs11089637	chr22	21568167	rs11089620	ENSG00000100023	ENST00000680434	PPIL2	21567534	21568476	pDC_109754	openGene2openGene	RA
immune	pDC	rs10496726	chr2	134283192	rs11689718	ENSG00000082258	ENST00000295238	CCNT2	134282595	134283855	pDC_93528	ocr2openGene	SLE
immune	pDC	rs34695944	chr2	60881694	rs67574266	ENSG00000162929	ENST00000295031	SANBR	60880912	60881984	pDC_88730	openGene2openGene	RA
immune	pDC	rs9469899	chr6	34792107	rs6934662	ENSG00000065029	ENST00000339411	ZNF76	34791473	34792573	pDC_155636	openGene2openGene	GD
immune	pDC	rs9469899	chr6	34792107	rs6934662	ENSG00000196821	ENST00000374026	ILRUN	34791473	34792573	pDC_155636	openGene2openGene	GD
immune	pDC	rs2066819	chr12	56333921	rs80317430	ENSG00000135452	ENST00000546922	TSPAN31	56333337	56334477	pDC_38789	openGene2openGene	PSO
immune	pDC	rs2066819	chr12	56334216	rs2371494	ENSG00000135452	ENST00000548167	TSPAN31	56333337	56334477	pDC_38789	openGene2openGene	PSO
immune	pDC	rs17323934	chr7	26864042	rs73069539	ENSG00000273433	ENST00000467897	ENSG00000273433	26863552	26865188	pDC_168592	openGene2openGene	T1D
immune	pDC	rs77599401	chr1	206734774	rs144010760	ENSG00000237605	ENST00000654354	DYRK3-AS1	206734425	206734867	pDC_12997	ocr2openGene	T1D
immune	pDC	rs2304206	chr19	49677009	rs975484	ENSG00000161618	ENST00000540132	ALDH16A1	49676605	49677394	pDC_83772	openGene2openGene	VIT
immune	pDC	rs4690229	chr4	973551	rs113075206	ENSG00000090316	ENST00000512308	MAEA	972890	973988	pDC_126712	openGene2openGene	SLE
immune	pDC	rs2304206	chr19	49665670	rs2304205	ENSG00000161618	ENST00000540132	ALDH16A1	49665311	49666311	pDC_83770	openGene2openGene	VIT
immune	pDC	rs2017445	chr12	56041628	rs705704	ENSG00000135486	ENST00000677375	HNRNPA1	56041397	56042409	pDC_38756	openGene2openGene	VIT
immune	pDC	rs2910686	chr5	96958112	rs1363974	ENSG00000164308	ENST00000513084	ERAP2	96957785	96958683	pDC_146075	openGene2openGene	PSO
immune	pDC	rs2910686	chr5	96958225	rs2351010	ENSG00000164308	ENST00000437043	ERAP2	96957785	96958683	pDC_146075	openGene2openGene	PSO
immune	pDC	rs2066819	chr12	56360038	rs2066818	ENSG00000135452	ENST00000257910	TSPAN31	56359946	56360637	pDC_38792	openGene2openGene	PSO
immune	pDC	rs2066819	chr12	56359090	rs57870697	ENSG00000135452	ENST00000549052	TSPAN31	56358885	56359127	pDC_38791	openGene2openGene	PSO
immune	pDC	rs2066819	chr12	56360038	rs2066818	ENSG00000135452	ENST00000549052	TSPAN31	56359946	56360637	pDC_38792	openGene2openGene	PSO
immune	pDC	rs1170436	chr16	68524431	rs4783648	ENSG00000168802	ENST00000398235	CHTF8	68524426	68524766	pDC_65274	ocr2openGene	SLE
immune	pDC	rs12946510	chr17	39754115	rs2941522	ENSG00000277791	ENST00000620309	PSMB3	39753766	39755045	pDC_69798	ocr2openGene	MS
immune	pDC	rs12706861	chr7	128948946	rs2070197	ENSG00000064419	ENST00000471234	TNPO3	128948451	128948946	pDC_175890	ocr2openGene	SLE
immune	pDC	rs2066819	chr12	56334474	chr12:56334474:GA:G	ENSG00000257727	ENST00000546388	CNPY2	56333337	56334477	pDC_38789	openGene2openGene	PSO
immune	pDC	rs28449958	chr16	28880144	rs8055138	ENSG00000168488	ENST00000382686	ATXN2L	28879622	28880578	pDC_63571	openGene2openGene	IBD
immune	pDC	rs2066819	chr12	56300477	rs2695789	ENSG00000110955	ENST00000547250	ATP5F1B	56299716	56300649	pDC_38787	openGene2openGene	PSO
immune	pDC	rs694739	chr11	64285685	rs887314	ENSG00000236935	ENST00000690790	ENSG00000236935	64284984	64286025	pDC_29325	openGene2openGene	MS
immune	pDC	rs694739	chr11	64285685	rs887314	ENSG00000149761	ENST00000545184	NUDT22	64284984	64286025	pDC_29325	openGene2openGene	MS
immune	pDC	rs2017445	chr12	56041720	rs705705	ENSG00000135486	ENST00000679101	HNRNPA1	56041397	56042409	pDC_38756	openGene2openGene	VIT
immune	pDC	rs9355260	chr6	159116839	rs4708811	ENSG00000272047	ENST00000691867	GTF2H5	159116238	159117117	pDC_165665	ocr2openGene	MS
immune	pDC	rs9355260	chr6	159116317	rs6455621	ENSG00000272047	ENST00000607778	GTF2H5	159116238	159117117	pDC_165665	ocr2openGene	MS
immune	pDC	rs9355260	chr6	159116317	rs6455621	ENSG00000272047	ENST00000689383	GTF2H5	159116238	159117117	pDC_165665	ocr2openGene	MS
immune	pDC	rs28449958	chr16	28824361	rs138159013	ENSG00000188603	ENST00000566824	CLN3	28822507	28824560	pDC_63561	openGene2openGene	IBD
immune	pDC	rs112006329	chr11	575800	rs34793529	ENSG00000185507	ENST00000397570	IRF7	575406	576757	pDC_25136	openGene2openGene	SLE
immune	pDC	rs56083426	chr15	38564760	rs55728265	ENSG00000171262	ENST00000397609	FAM98B	38564057	38565164	pDC_57606	openGene2openGene	CRO
immune	pDC	rs444210	chr6	166970262	rs364283	ENSG00000112486	ENST00000349984	CCR6	166970119	166970469	pDC_166270	ocr2openGene	CRO
immune	pDC	rs11246217	chr11	575800	rs34793529	ENSG00000185507	ENST00000397570	IRF7	575406	576757	pDC_25136	openGene2openGene	SLE
immune	pDC	rs5987194	chrX	154059995	rs1734787	ENSG00000071889	ENST00000393572	FAM3A	154059621	154060122	pDC_202528	openGene2openGene	RA
immune	pDC	rs7187776	chr16	28863226	rs62037367	ENSG00000260442	ENST00000691192	ATP2A1-AS1	28862910	28864210	pDC_63568	openGene2openGene	T1D
immune	pDC	rs79157249	chr11	118926544	rs76598569	ENSG00000137700	ENST00000330775	SLC37A4	118926245	118926704	pDC_33412	openGene2openGene	CRO
immune	pDC	rs10220572	chr14	88006251	rs8005161	ENSG00000100722	ENST00000555799	ZC3H14	88006068	88006789	pDC_55225	ocr2openGene	IBD
immune	pDC	rs2247314	chr6	166956742	rs2247314	ENSG00000213066	ENST00000476078	CEP43	166956098	166957631	pDC_166267	openGene2openGene	VIT
immune	pDC	rs2247314	chr6	166957044	rs2757041	ENSG00000213066	ENST00000476078	CEP43	166956098	166957631	pDC_166267	openGene2openGene	VIT
immune	pDC	rs2066819	chr12	56334474	chr12:56334474:GA:G	ENSG00000257727	ENST00000551720	CNPY2	56333337	56334477	pDC_38789	openGene2openGene	PSO
immune	pDC	rs10985070	chr9	120928959	rs1930785	ENSG00000119397	ENST00000687076	CNTRL	120928687	120929404	pDC_195621	openGene2openGene	RA
immune	pDC	rs79157249	chr11	118926569	rs74584888	ENSG00000110395	ENST00000637974	CBL	118926245	118926704	pDC_33412	openGene2openGene	CRO
immune	pDC	rs508970	chr11	61142109	rs595158	ENSG00000013725	ENST00000344931	CD6	61141332	61142169	pDC_28977	ocr2openGene	RA
immune	pDC	rs1170436	chr16	68528912	rs4783653	ENSG00000168802	ENST00000448552	CHTF8	68528650	68528948	pDC_65276	openGene2openGene	SLE
immune	pDC	rs79157249	chr11	118926294	rs73575428	ENSG00000160695	ENST00000621676	VPS11	118926245	118926704	pDC_33412	openGene2openGene	CRO
immune	pDC	rs9611565	chr22	41381554	rs9607799	ENSG00000284431	ENST00000639722	ENSG00000284431	41381147	41382551	pDC_111415	openGene2openGene	VIT
immune	pDC	rs7187776	chr16	28824359	rs149808056	ENSG00000188603	ENST00000359984	CLN3	28822507	28824560	pDC_63561	openGene2openGene	T1D
immune	pDC	rs522127	chr3	160028076	rs485499	ENSG00000068885	ENST00000489004	IFT80	160027556	160028121	pDC_123571	openGene2openGene	MS
immune	pDC	rs149010539	chr3	49673997	chr3:49711430	ENSG00000283189	ENST00000637088	ENSG00000283189	49673623	49674776	pDC_115881	openGene2openGene	CRO
immune	pDC	rs2017445	chr12	56041720	rs705705	ENSG00000135486	ENST00000679273	HNRNPA1	56041397	56042409	pDC_38756	openGene2openGene	VIT
immune	pDC	rs11719975	chr3	18758455	rs9849016	ENSG00000182568	ENST00000454909	SATB1	18758155	18758586	pDC_113594	ocr2openGene	MS
immune	pDC	rs11719975	chr3	18758554	rs9824781	ENSG00000182568	ENST00000454909	SATB1	18758155	18758586	pDC_113594	ocr2openGene	MS
immune	pDC	rs9926533	chr16	31129478	rs9936329	ENSG00000099365	ENST00000566211	STX1B	31128525	31129557	pDC_63825	openGene2openGene	SLE
immune	pDC	rs2256814	chr20	63737253	rs1151623	ENSG00000171700	ENST00000332298	RGS19	63737091	63737731	pDC_106869	openGene2openGene	MS
immune	pDC	rs444210	chr6	166957483	rs2149083	ENSG00000272980	ENST00000609590	ENSG00000272980	166956098	166957631	pDC_166267	openGene2openGene	CRO
immune	pDC	rs9469899	chr6	34792177	rs6457791	ENSG00000137288	ENST00000374231	UQCC2	34791473	34792573	pDC_155636	openGene2openGene	GD
immune	pDC	rs1701704	chr12	56041628	rs705704	ENSG00000135446	ENST00000547281	CDK4	56041397	56042409	pDC_38756	openGene2openGene	T1D
immune	pDC	rs3801810	chr7	26865151	rs73069540	ENSG00000122566	ENST00000676749	HNRNPA2B1	26863552	26865188	pDC_168592	openGene2openGene	CRO
immune	pDC	rs564976	chr3	160012630	rs600519	ENSG00000068885	ENST00000465537	IFT80	160011930	160012935	pDC_123570	ocr2openGene	SLE
immune	pDC	rs4456788	chr21	44196166	rs4380337	ENSG00000160223	ENST00000344330	ICOSLG	44196067	44196826	pDC_109145	openGene2openGene	IBD
immune	pDC	rs2256814	chr20	63737253	rs1151623	ENSG00000101216	ENST00000370077	GMEB2	63737091	63737731	pDC_106869	openGene2openGene	MS
immune	pDC	rs28449958	chr16	28824361	rs138159013	ENSG00000238045	ENST00000569039	ENSG00000238045	28822507	28824560	pDC_63561	openGene2openGene	IBD
immune	pDC	rs10790268	chr11	118790689	rs57494551	ENSG00000160695	ENST00000529545	VPS11	118790442	118791542	pDC_33386	openGene2openGene	RA
immune	pDC	rs112006329	chr11	634083	rs12418883	ENSG00000185507	ENST00000649187	IRF7	634053	634368	pDC_25152	openGene2openGene	SLE
immune	pDC	rs2017445	chr12	56041720	rs705705	ENSG00000135486	ENST00000678876	HNRNPA1	56041397	56042409	pDC_38756	openGene2openGene	VIT
immune	pDC	rs7130753	chr11	111602364	rs59921976	ENSG00000255292	ENST00000532699	ENSG00000255292	111601817	111603221	pDC_32829	openGene2openGene	ALG
immune	pDC	rs1170436	chr16	68529840	rs1645936	ENSG00000168802	ENST00000522091	CHTF8	68529754	68530646	pDC_65277	openGene2openGene	SLE
immune	pDC	rs5757584	chr22	39311218	rs77442041	ENSG00000100316	ENST00000467105	RPL3	39310952	39311438	pDC_111218	ocr2openGene	CRO
immune	pDC	rs12599402	chr16	11094005	rs12917656	ENSG00000122299	ENST00000575170	ZC3H7A	11093561	11094742	pDC_62694	ocr2openGene	SLE
immune	pDC	rs72698115	chr1	154325898	rs1205591	ENSG00000143569	ENST00000456325	UBAP2L	154324644	154326079	pDC_9034	openGene2openGene	JIA
immune	pDC	rs5757584	chr22	39311217	chr22:39707222	ENSG00000183741	ENST00000469420	CBX6	39310952	39311438	pDC_111218	ocr2openGene	CRO
immune	pDC	rs773125	chr12	56042145	rs1131017	ENSG00000229117	ENST00000546654	RPL41	56041397	56042409	pDC_38756	openGene2openGene	RA
immune	pDC	rs112006329	chr11	575408	rs56333810	ENSG00000177030	ENST00000689835	DEAF1	575406	576757	pDC_25136	openGene2openGene	SLE
immune	pDC	rs2304206	chr19	49665763	rs2304204	ENSG00000104870	ENST00000221466	FCGRT	49665311	49666311	pDC_83770	openGene2openGene	VIT
immune	pDC	rs3801810	chr7	26865151	rs73069540	ENSG00000122566	ENST00000678631	HNRNPA2B1	26863552	26865188	pDC_168592	openGene2openGene	CRO
immune	pDC	rs1463485	chr17	75855710	rs1463485	ENSG00000132475	ENST00000586270	H3-3B	75854966	75856371	pDC_72547	openGene2openGene	SLE
immune	pDC	rs7187776	chr16	28824359	rs149808056	ENSG00000213658	ENST00000630764	LAT	28822507	28824560	pDC_63561	openGene2openGene	T1D
immune	pDC	rs2066819	chr12	56299736	rs41423244	ENSG00000135446	ENST00000546489	CDK4	56299716	56300649	pDC_38787	openGene2openGene	PSO
immune	pDC	rs28449958	chr16	28822933	rs201131521	ENSG00000213658	ENST00000395456	LAT	28822507	28824560	pDC_63561	openGene2openGene	IBD
immune	pDC	rs1170436	chr16	68539161	rs1170445	ENSG00000168802	ENST00000567763	CHTF8	68538835	68539874	pDC_65278	openGene2openGene	SLE
immune	pDC	rs343478	chr9	6080758	rs184646	ENSG00000147854	ENST00000469298	UHRF2	6080087	6080795	pDC_189544	ocr2openGene	ALG
immune	pDC	rs5758343	chr22	41413899	rs132919	ENSG00000100417	ENST00000466645	PMM1	41413261	41414350	pDC_111418	ocr2openGene	ALG
immune	pDC	rs28449958	chr16	28824361	rs138159013	ENSG00000213658	ENST00000564277	LAT	28822507	28824560	pDC_63561	openGene2openGene	IBD
immune	pDC	rs11246217	chr11	575800	rs34793529	ENSG00000099849	ENST00000454668	RASSF7	575406	576757	pDC_25136	openGene2openGene	SLE
immune	pDC	rs4561177	chr11	110093842	rs11213260	ENSG00000149308	ENST00000278612	NPAT	110092526	110093854	pDC_32696	openGene2openGene	PSO
immune	pDC	rs7204270	chr16	30186830	rs1132812	ENSG00000156858	ENST00000542965	PRR14	30186799	30187101	pDC_63702	openGene2openGene	MS
immune	pDC	rs12445568	chr16	31033576	rs12445650	ENSG00000099364	ENST00000471231	FBXL19	31032700	31034445	pDC_63814	openGene2openGene	PSO
immune	pDC	rs12445568	chr16	31033362	rs58726213	ENSG00000099364	ENST00000562798	FBXL19	31032700	31034445	pDC_63814	openGene2openGene	PSO
immune	pDC	rs522127	chr3	160012630	rs600519	ENSG00000113810	ENST00000494612	SMC4	160011930	160012935	pDC_123570	openGene2openGene	MS
immune	pDC	rs4810485	chr20	46118343	rs1883832	ENSG00000204044	ENST00000419897	SLC12A5-AS1	46117777	46118878	pDC_105570	openGene2openGene	SLE
immune	pDC	rs4810485	chr20	46111557	rs6074022	ENSG00000204044	ENST00000535913	SLC12A5-AS1	46111107	46111677	pDC_105569	ocr2openGene	SLE
immune	pDC	rs4810485	chr20	46111557	rs6074022	ENSG00000204044	ENST00000419897	SLC12A5-AS1	46111107	46111677	pDC_105569	ocr2openGene	SLE
immune	pDC	rs2066819	chr12	56359090	rs57870697	ENSG00000135446	ENST00000552713	CDK4	56358885	56359127	pDC_38791	openGene2openGene	PSO
immune	pDC	rs8054198	chr16	10944503	rs8054198	ENSG00000153066	ENST00000575349	TXNDC11	10944153	10944945	pDC_62666	openGene2openGene	SLE
immune	pDC	rs11246217	chr11	613297	rs1061505	ENSG00000099849	ENST00000431809	RASSF7	613256	613786	pDC_25143	openGene2openGene	SLE
immune	pDC	rs58763752	chr10	32980469	rs60724454	ENSG00000150093	ENST00000676659	ITGB1	32980414	32981309	pDC_18152	openGene2openGene	T1D
immune	pDC	rs58763752	chr10	32980469	rs60724454	ENSG00000150093	ENST00000677310	ITGB1	32980414	32981309	pDC_18152	openGene2openGene	T1D
immune	pDC	rs5757584	chr22	39311218	rs77442041	ENSG00000100307	ENST00000401405	CBX7	39310952	39311438	pDC_111218	ocr2openGene	CRO
immune	pDC	rs2066819	chr12	56359090	rs57870697	ENSG00000135469	ENST00000308197	COQ10A	56358885	56359127	pDC_38791	openGene2openGene	PSO
immune	pDC	rs1701704	chr12	55996580	rs772920	ENSG00000182796	ENST00000637783	TMEM198B	55996173	55996690	pDC_38749	openGene2openGene	T1D
immune	pDC	rs1701704	chr12	55996852	rs705702	ENSG00000182796	ENST00000637783	TMEM198B	55996818	55997547	pDC_38750	openGene2openGene	T1D
immune	pDC	rs522127	chr3	160012630	rs600519	ENSG00000113810	ENST00000467263	SMC4	160011930	160012935	pDC_123570	openGene2openGene	MS
immune	pDC	rs11246217	chr11	613757	rs59115876	ENSG00000099849	ENST00000397582	RASSF7	613256	613786	pDC_25143	openGene2openGene	SLE
immune	pDC	rs35164067	chr19	10404166	rs73923215	ENSG00000130811	ENST00000592485	EIF3G	10403239	10404473	pDC_80727	openGene2openGene	AS
immune	pDC	rs3801810	chr7	26864042	rs73069539	ENSG00000105991	ENST00000355633	HOXA1	26863552	26865188	pDC_168592	openGene2openGene	CRO
immune	pDC	rs5758343	chr22	41381311	rs2234053	ENSG00000100395	ENST00000452106	L3MBTL2	41381147	41382551	pDC_111415	openGene2openGene	ALG
immune	pDC	rs1701704	chr12	56041628	rs705704	ENSG00000205323	ENST00000336133	SARNP	56041397	56042409	pDC_38756	openGene2openGene	T1D
immune	pDC	rs5758343	chr22	41381909	rs2234059	ENSG00000100395	ENST00000479978	L3MBTL2	41381147	41382551	pDC_111415	openGene2openGene	ALG
immune	pDC	rs1701704	chr12	56041628	rs705704	ENSG00000205323	ENST00000546604	SARNP	56041397	56042409	pDC_38756	openGene2openGene	T1D
immune	pDC	rs7997823	chr13	99383018	rs9557205	ENSG00000280734	ENST00000656995	LINC01232	99382501	99383285	pDC_49757	ocr2openGene	CRO
immune	pDC	rs13260060	chr8	70217452	rs4738079	ENSG00000246366	ENST00000499227	LACTB2-AS1	70216981	70217873	pDC_183135	ocr2openGene	MS
immune	pDC	rs5758343	chr22	41544367	rs11554327	ENSG00000100412	ENST00000677516	ACO2	41543904	41544943	pDC_111434	openGene2openGene	ALG
immune	pDC	rs5758343	chr22	41544520	rs28623192	ENSG00000100412	ENST00000676959	ACO2	41543904	41544943	pDC_111434	openGene2openGene	ALG
immune	pDC	rs13260060	chr8	70403682	rs71517442	ENSG00000246366	ENST00000518152	LACTB2-AS1	70403261	70403944	pDC_183164	openGene2openGene	MS
immune	pDC	rs2256814	chr20	63737451	rs2236510	ENSG00000101150	ENST00000369927	TPD52L2	63737091	63737731	pDC_106869	openGene2openGene	MS
immune	pDC	rs78865465	chr12	55974117	rs75639074	ENSG00000196531	ENST00000548084	NACA	55973380	55974224	pDC_38745	openGene2openGene	T1D
immune	pDC	rs331463	chr11	36500710	rs5030445	ENSG00000110442	ENST00000526789	COMMD9	36500311	36500796	pDC_27880	ocr2openGene	RA
immune	pDC	rs1237290	chr1	113678116	rs10776773	ENSG00000081026	ENST00000307546	MAGI3	113677921	113678224	pDC_7931	ocr2openGene	SLE
immune	pDC	rs13277113	chr8	11493510	rs4840568	ENSG00000164733	ENST00000678615	CTSB	11491867	11493579	pDC_178788	openGene2openGene	SLE
immune	pDC	rs11246217	chr11	575800	rs34793529	ENSG00000177666	ENST00000336615	PNPLA2	575406	576757	pDC_25136	openGene2openGene	SLE
immune	pDC	rs112006329	chr11	575408	rs56333810	ENSG00000177666	ENST00000525250	PNPLA2	575406	576757	pDC_25136	openGene2openGene	SLE
immune	pDC	rs112006329	chr11	634083	rs12418883	ENSG00000099849	ENST00000524468	RASSF7	634053	634368	pDC_25152	openGene2openGene	SLE
immune	pDC	rs112006329	chr11	634083	rs12418883	ENSG00000099849	ENST00000414138	RASSF7	634053	634368	pDC_25152	openGene2openGene	SLE
immune	pDC	rs11246217	chr11	634083	rs12418883	ENSG00000099849	ENST00000397583	RASSF7	634053	634368	pDC_25152	openGene2openGene	SLE
immune	pDC	rs1701704	chr12	56041628	rs705704	ENSG00000182796	ENST00000482378	TMEM198B	56041397	56042409	pDC_38756	openGene2openGene	T1D
immune	pDC	rs28449958	chr16	28863883	rs11864750	ENSG00000156860	ENST00000484152	FBRS	28862910	28864210	pDC_63568	openGene2openGene	IBD
immune	pDC	rs1701704	chr12	56041628	rs705704	ENSG00000182796	ENST00000637092	TMEM198B	56041397	56042409	pDC_38756	openGene2openGene	T1D
immune	pDC	rs773125	chr12	56042145	rs1131017	ENSG00000135446	ENST00000312990	CDK4	56041397	56042409	pDC_38756	openGene2openGene	RA
immune	pDC	rs17810546	chr3	159929885	rs17753641	ENSG00000068885	ENST00000468327	IFT80	159929362	159930144	pDC_123555	ocr2openGene	CEL
immune	pDC	rs2017445	chr12	56041628	rs705704	ENSG00000135446	ENST00000547281	CDK4	56041397	56042409	pDC_38756	openGene2openGene	VIT
immune	pDC	rs1463485	chr17	75855710	rs1463485	ENSG00000180901	ENST00000322444	KCTD2	75854966	75856371	pDC_72547	openGene2openGene	SLE
immune	pDC	rs10213692	chr5	56142753	rs6859219	ENSG00000227908	ENST00000688719	IL6ST-DT	56142421	56143428	pDC_143337	ocr2openGene	JIA
immune	pDC	rs2017445	chr12	56041628	rs705704	ENSG00000135446	ENST00000257904	CDK4	56041397	56042409	pDC_38756	openGene2openGene	VIT
immune	pDC	rs33993564	chr5	150847077	rs10051924	ENSG00000132912	ENST00000521093	DCTN4	150846419	150847604	pDC_150466	openGene2openGene	IBD
immune	pDC	rs7130753	chr11	111602364	rs59921976	ENSG00000076043	ENST00000541703	REXO2	111601817	111603221	pDC_32829	openGene2openGene	ALG
immune	pDC	rs7997823	chr13	99383018	rs9557205	ENSG00000125247	ENST00000423847	TMTC4	99382501	99383285	pDC_49757	ocr2openGene	CRO
immune	pDC	rs78865465	chr12	55974117	rs75639074	ENSG00000182796	ENST00000484016	TMEM198B	55973380	55974224	pDC_38745	openGene2openGene	T1D
immune	pDC	rs13098911	chr3	46229257	rs34677490	ENSG00000173578	ENST00000683768	XCR1	46228823	46229268	pDC_115572	ocr2openGene	CEL
immune	pDC	rs1701704	chr12	55996580	rs772920	ENSG00000182796	ENST00000484016	TMEM198B	55996173	55996690	pDC_38749	openGene2openGene	T1D
immune	pDC	rs35327136	chr17	45413637	rs34063617	ENSG00000267278	ENST00000655903	MAP3K14-AS1	45413479	45413809	pDC_70417	openGene2openGene	T1D
immune	pDC	rs2283789	chr22	21630090	rs3747093	ENSG00000212102	ENST00000390813	MIR301B	21629023	21630288	pDC_109761	openGene2openGene	CRO
immune	pDC	rs35327136	chr17	45413637	rs34063617	ENSG00000267278	ENST00000588504	MAP3K14-AS1	45413479	45413809	pDC_70417	openGene2openGene	T1D
immune	pDC	rs35327136	chr17	45413637	rs34063617	ENSG00000267278	ENST00000585346	MAP3K14-AS1	45413479	45413809	pDC_70417	openGene2openGene	T1D
immune	pDC	rs17849501	chr1	183471396	rs41272536	ENSG00000162704	ENST00000294742	ARPC5	183471032	183473387	pDC_11133	openGene2openGene	SLE
immune	pDC	rs17849502	chr1	183471396	rs41272536	ENSG00000162704	ENST00000359856	ARPC5	183471032	183473387	pDC_11133	openGene2openGene	SLE
immune	pDC	rs1463485	chr17	75855927	rs936394	ENSG00000167863	ENST00000538432	ATP5PD	75854966	75856371	pDC_72547	openGene2openGene	SLE
immune	pDC	rs2247314	chr6	166956865	rs2757039	ENSG00000286760	ENST00000685213	ENSG00000286760	166956098	166957631	pDC_166267	openGene2openGene	VIT
immune	pDC	rs35327136	chr17	45431944	rs62064652	ENSG00000267278	ENST00000657572	MAP3K14-AS1	45430837	45432045	pDC_70420	openGene2openGene	T1D
immune	pDC	rs78865465	chr12	55974117	rs75639074	ENSG00000139266	ENST00000266643	MARCHF9	55973380	55974224	pDC_38745	openGene2openGene	T1D
immune	pDC	rs2017445	chr12	56041720	rs705705	ENSG00000135446	ENST00000312990	CDK4	56041397	56042409	pDC_38756	openGene2openGene	VIT
immune	pDC	rs12087340	chr1	85276285	rs12562182	ENSG00000174021	ENST00000370645	GNG5	85276069	85277105	pDC_5847	openGene2openGene	MS
immune	pDC	rs33993564	chr5	150846701	rs61270113	ENSG00000132912	ENST00000518015	DCTN4	150846419	150847604	pDC_150466	openGene2openGene	IBD
immune	pDC	rs2256814	chr20	63737253	rs1151623	ENSG00000125534	ENST00000464438	PPDPF	63737091	63737731	pDC_106869	openGene2openGene	MS
immune	pDC	rs7512552	chr1	150487216	rs3840449	ENSG00000143401	ENST00000532744	ANP32E	150486974	150487703	pDC_8719	openGene2openGene	ECZ
immune	pDC	rs7187776	chr16	28824359	rs149808056	ENSG00000156860	ENST00000484152	FBRS	28822507	28824560	pDC_63561	openGene2openGene	T1D
immune	pDC	rs2256814	chr20	63737253	rs1151623	ENSG00000125534	ENST00000473620	PPDPF	63737091	63737731	pDC_106869	openGene2openGene	MS
immune	pDC	rs34695944	chr2	60881694	rs67574266	ENSG00000173209	ENST00000357022	AHSA2P	60880912	60881984	pDC_88730	openGene2openGene	RA
immune	pDC	rs35327136	chr17	45430857	rs12939187	ENSG00000267278	ENST00000588504	MAP3K14-AS1	45430837	45432045	pDC_70420	openGene2openGene	T1D
immune	pDC	rs10200159	chr2	55617974	rs10200159	ENSG00000162997	ENST00000579162	PRORSD1P	55616972	55618086	pDC_88406	openGene2openGene	VIT
immune	pDC	rs36014129	chr6	26199675	rs34961555	ENSG00000273802	ENST00000541790	H2BC8	26198762	26199970	pDC_154670	openGene2openGene	SLE
immune	pDC	rs2736340	chr8	11493510	rs4840568	ENSG00000164733	ENST00000676843	CTSB	11491867	11493579	pDC_178788	openGene2openGene	SLE
immune	pDC	rs13018977	chr2	241316415	rs13006939	ENSG00000168397	ENST00000425239	ATG4B	241314951	241316455	pDC_102284	openGene2openGene	T1D
immune	pDC	rs859637	chr1	172719772	rs859619	ENSG00000234741	ENST00000692671	GAS5	172719717	172719977	pDC_10447	ocr2openGene	CEL
immune	pDC	rs34840245	chr6	34757701	rs7743724	ENSG00000124678	ENST00000505911	TCP11	34756882	34757808	pDC_155635	openGene2openGene	SLE
immune	pDC	rs10200159	chr2	55618001	rs34380337	ENSG00000162997	ENST00000295112	PRORSD1P	55616972	55618086	pDC_88406	openGene2openGene	VIT
immune	pDC	rs10760123	chr9	120929191	rs1930786	ENSG00000148175	ENST00000347359	STOM	120928687	120929404	pDC_195621	openGene2openGene	ALG
immune	pDC	rs34840245	chr6	34757701	rs7743724	ENSG00000124678	ENST00000486638	TCP11	34756882	34757808	pDC_155635	openGene2openGene	SLE
immune	pDC	rs28449958	chr16	28824361	rs138159013	ENSG00000167371	ENST00000636001	PRRT2	28822507	28824560	pDC_63561	openGene2openGene	IBD
immune	pDC	rs1701704	chr12	55996852	rs705702	ENSG00000135404	ENST00000552692	CD63	55996818	55997547	pDC_38750	openGene2openGene	T1D
immune	pDC	rs3024493	chr1	206766559	rs3024505	ENSG00000162894	ENST00000628511	FCMR	206766415	206766776	pDC_13006	openGene2openGene	IBD
immune	pDC	rs9611565	chr22	41381237	rs2234052	ENSG00000128346	ENST00000249079	C22orf23	41381147	41382551	pDC_111415	openGene2openGene	VIT
immune	pDC	rs12445568	chr16	31010559	rs140820592	ENSG00000103507	ENST00000394950	BCKDK	31010388	31010901	pDC_63811	openGene2openGene	PSO
immune	pDC	rs1920296	chr3	121835005	rs72421117	ENSG00000243544	ENST00000460535	RN7SL172P	121834603	121835771	pDC_120607	openGene2openGene	MS
immune	pDC	rs1920296	chr3	121835005	rs72421117	ENSG00000222057	ENST00000410125	RNU4-62P	121834603	121835771	pDC_120607	openGene2openGene	MS
immune	pDC	rs8192917	chr14	24634208	rs2273844	ENSG00000100445	ENST00000555830	SDR39U1	24634125	24634826	pDC_51240	openGene2openGene	VIT
immune	pDC	rs12445568	chr16	30958236	rs62055866	ENSG00000156860	ENST00000498588	FBRS	30957407	30958419	pDC_63801	openGene2openGene	PSO
immune	pDC	rs663743	chr11	64340263	rs663743	ENSG00000168439	ENST00000305218	STIP1	64340040	64341172	pDC_29335	openGene2openGene	T1D
immune	pDC	rs663743	chr11	64285685	rs887314	ENSG00000173486	ENST00000535135	FKBP2	64284984	64286025	pDC_29325	openGene2openGene	T1D
immune	pDC	rs4490209	chr2	100174119	rs10185510	ENSG00000144218	ENST00000427118	AFF3	100173960	100174183	pDC_91181	ocr2openGene	T1D
immune	pDC	rs62149377	chr2	60756834	rs2099613	ENSG00000173209	ENST00000463681	AHSA2P	60755931	60757107	pDC_88716	openGene2openGene	SLE
immune	pDC	rs36014129	chr6	26021644	rs41266779	ENSG00000274641	ENST00000616182	H2BC17	26021073	26022062	pDC_154639	openGene2openGene	SLE
immune	pDC	rs2066819	chr12	56333921	rs80317430	ENSG00000258317	ENST00000549438	ENSG00000258317	56333337	56334477	pDC_38789	openGene2openGene	PSO
immune	pDC	rs63406760	chr12	123364549	rs7485502	ENSG00000130921	ENST00000546132	MTRFR	123364367	123365994	pDC_44084	openGene2openGene	ALG
immune	pDC	rs17323934	chr7	26864711	rs17323934	ENSG00000272801	ENST00000498652	ENSG00000272801	26863552	26865188	pDC_168592	openGene2openGene	T1D
immune	pDC	rs17323934	chr7	26865151	rs73069540	ENSG00000272801	ENST00000498652	ENSG00000272801	26863552	26865188	pDC_168592	openGene2openGene	T1D
immune	pDC	rs28449958	chr16	28863226	rs62037367	ENSG00000174943	ENST00000649581	KCTD13	28862910	28864210	pDC_63568	openGene2openGene	IBD
immune	pDC	rs2066819	chr12	56360038	rs2066818	ENSG00000258317	ENST00000549438	ENSG00000258317	56359946	56360637	pDC_38792	openGene2openGene	PSO
immune	pDC	rs13277113	chr8	11493510	rs4840568	ENSG00000164733	ENST00000353047	CTSB	11491867	11493579	pDC_178788	openGene2openGene	SLE
immune	pDC	rs9469899	chr6	34792177	rs6457791	ENSG00000064999	ENST00000360359	ANKS1A	34791473	34792573	pDC_155636	openGene2openGene	GD
immune	pDC	rs34695944	chr2	60881694	rs67574266	ENSG00000115464	ENST00000398571	USP34	60880912	60881984	pDC_88730	openGene2openGene	RA
immune	pDC	rs10883723	chr10	102502871	rs2296590	ENSG00000107874	ENST00000477994	CUEDC2	102501955	102503110	pDC_22961	openGene2openGene	ALG
immune	pDC	rs6583331	chr3	196624344	rs1385331	ENSG00000163964	ENST00000421265	PIGX	196624220	196625318	pDC_126511	ocr2openGene	VIT
immune	pDC	rs9926533	chr16	30958165	rs11643872	ENSG00000260267	ENST00000564629	ENSG00000260267	30957407	30958419	pDC_63801	openGene2openGene	SLE
immune	pDC	rs78865465	chr12	55974117	rs75639074	ENSG00000065357	ENST00000555218	DGKA	55973380	55974224	pDC_38745	openGene2openGene	T1D
immune	pDC	rs13205210	chr6	34757701	rs7743724	ENSG00000124678	ENST00000673754	TCP11	34756882	34757808	pDC_155635	openGene2openGene	SLE
immune	pDC	rs2266959	chr22	21568075	rs140491	ENSG00000100023	ENST00000680434	PPIL2	21567534	21568476	pDC_109754	openGene2openGene	JIA
immune	pDC	rs79157249	chr11	118926544	rs76598569	ENSG00000172375	ENST00000528271	C2CD2L	118926245	118926704	pDC_33412	openGene2openGene	CRO
immune	pDC	rs10986311	chr9	124281856	rs7861040	ENSG00000119408	ENST00000320246	NEK6	124281855	124282477	pDC_195940	openGene2openGene	VIT
immune	pDC	rs4561177	chr11	110092712	rs5794664	ENSG00000149311	ENST00000684037	ATM	110092526	110093854	pDC_32696	openGene2openGene	PSO
immune	pDC	rs7708392	chr5	151081488	rs960709	ENSG00000196743	ENST00000357164	GM2A	151080367	151081617	pDC_150480	openGene2openGene	SLE
immune	pDC	rs930297	chr17	75412743	rs9914731	ENSG00000125454	ENST00000579228	SLC25A19	75412579	75413127	pDC_72484	ocr2openGene	SLE
immune	pDC	rs34779708	chr10	35126627	rs4934730	ENSG00000095794	ENST00000468236	CREM	35126415	35127950	pDC_18300	openGene2openGene	IBD
immune	pDC	rs74610550	chr19	1180566	rs72977562	ENSG00000099817	ENST00000590060	POLR2E	1180354	1180975	pDC_79597	ocr2openGene	CRO
immune	pDC	rs1569723	chr20	46120612	rs4239702	ENSG00000080189	ENST00000481809	SLC35C2	46120551	46120788	pDC_105572	openGene2openGene	GD
immune	pDC	rs12727642	chr1	7954508	rs35731977	ENSG00000049245	ENST00000470357	VAMP3	7953733	7954690	pDC_577	openGene2openGene	CEL
immune	pDC	rs4456788	chr21	44196789	rs2070551	ENSG00000141959	ENST00000496824	PFKL	44196067	44196826	pDC_109145	ocr2openGene	IBD
immune	pDC	rs74796499	chr14	88006502	rs78461372	ENSG00000042088	ENST00000553989	TDP1	88006068	88006789	pDC_55225	ocr2openGene	MS
immune	pDC	rs74796499	chr14	88006502	rs78461372	ENSG00000259053	ENST00000555070	ENSG00000259053	88006068	88006789	pDC_55225	ocr2openGene	MS
immune	pDC	rs74796499	chr14	88006502	rs78461372	ENSG00000042088	ENST00000545686	TDP1	88006068	88006789	pDC_55225	ocr2openGene	MS
immune	pDC	rs4456788	chr21	44196614	rs8134436	ENSG00000141959	ENST00000397961	PFKL	44196067	44196826	pDC_109145	ocr2openGene	IBD
immune	pDC	rs5758343	chr22	41381554	rs9607799	ENSG00000100151	ENST00000484021	PICK1	41381147	41382551	pDC_111415	openGene2openGene	ALG
immune	pDC	rs3024493	chr1	206766559	rs3024505	ENSG00000142224	ENST00000656872	IL19	206766415	206766776	pDC_13006	ocr2openGene	IBD
immune	pDC	rs4456788	chr21	44196789	rs2070551	ENSG00000141959	ENST00000466134	PFKL	44196067	44196826	pDC_109145	ocr2openGene	IBD
immune	pDC	rs13142500	chr4	10723269	rs6852722	ENSG00000249631	ENST00000661922	ENSG00000249631	10722947	10723348	pDC_127517	ocr2openGene	RA
immune	pDC	rs8042861	chr15	90388131	rs2589940	ENSG00000140553	ENST00000639885	UNC45A	90387697	90388992	pDC_61092	openGene2openGene	MS
immune	pDC	rs13277113	chr8	11493510	rs4840568	ENSG00000164733	ENST00000676691	CTSB	11491867	11493579	pDC_178788	openGene2openGene	SLE
immune	pDC	rs4807000	chr19	4829345	chr19:4829345:GC:G	ENSG00000276043	ENST00000613817	UHRF1	4829080	4830001	pDC_80223	openGene2openGene	VIT
immune	pDC	rs74796499	chr14	88006502	rs78461372	ENSG00000054983	ENST00000261304	GALC	88006068	88006789	pDC_55225	ocr2openGene	MS
immune	pDC	rs13205210	chr6	34757701	rs7743724	ENSG00000186577	ENST00000463083	SMIM29	34756882	34757808	pDC_155635	openGene2openGene	SLE
immune	pDC	rs112006329	chr11	575408	rs56333810	ENSG00000288675	ENST00000678030	PANO1	575406	576757	pDC_25136	openGene2openGene	SLE
immune	pDC	rs74796499	chr14	88006502	rs78461372	ENSG00000054983	ENST00000554372	GALC	88006068	88006789	pDC_55225	ocr2openGene	MS
immune	pDC	rs8042861	chr15	90388131	rs2589940	ENSG00000140553	ENST00000418476	UNC45A	90387697	90388992	pDC_61092	openGene2openGene	MS
immune	pDC	rs9469899	chr6	34792451	rs7769820	ENSG00000064995	ENST00000689560	TAF11	34791473	34792573	pDC_155636	openGene2openGene	GD
immune	pDC	rs5758343	chr22	41381879	rs2234058	ENSG00000100151	ENST00000468288	PICK1	41381147	41382551	pDC_111415	openGene2openGene	ALG
immune	pDC	rs7812879	chr8	11493212	rs9694294	ENSG00000164733	ENST00000527215	CTSB	11491867	11493579	pDC_178788	openGene2openGene	SLE
immune	pDC	rs2304206	chr19	49665763	rs2304204	ENSG00000142546	ENST00000594932	NOSIP	49665311	49666311	pDC_83770	openGene2openGene	VIT
immune	pDC	rs9926533	chr16	31106092	rs2032915	ENSG00000167394	ENST00000538906	ZNF668	31105684	31106143	pDC_63822	openGene2openGene	SLE
immune	pDC	rs8042861	chr15	90529758	rs113942266	ENSG00000140553	ENST00000672480	UNC45A	90529348	90530944	pDC_61103	openGene2openGene	MS
immune	pDC	rs63406760	chr12	123364549	rs7485502	ENSG00000111361	ENST00000537073	EIF2B1	123364367	123365994	pDC_44084	openGene2openGene	ALG
immune	pDC	rs5758343	chr22	41381237	rs2234052	ENSG00000100151	ENST00000469819	PICK1	41381147	41382551	pDC_111415	openGene2openGene	ALG
immune	pDC	rs1194	chr6	35260055	rs4713844	ENSG00000186577	ENST00000476320	SMIM29	35258847	35260168	pDC_155668	openGene2openGene	SLE
immune	pDC	rs766751473	chr5	132466255	rs2522057	ENSG00000283782	ENST00000639899	ENSG00000283782	132466195	132467102	pDC_148844	openGene2openGene	T1D
immune	pDC	rs28449958	chr16	28863883	rs11864750	ENSG00000167371	ENST00000637425	PRRT2	28862910	28864210	pDC_63568	openGene2openGene	IBD
immune	pDC	rs12087340	chr1	85276285	rs12562182	ENSG00000117155	ENST00000481102	SSX2IP	85276069	85277105	pDC_5847	openGene2openGene	MS
immune	pDC	rs7723899	chr5	96896995	rs2548535	ENSG00000058729	ENST00000508991	RIOK2	96896248	96897470	pDC_146068	openGene2openGene	CRO
immune	pDC	rs7723899	chr5	96897102	rs2161657	ENSG00000058729	ENST00000508991	RIOK2	96896248	96897470	pDC_146068	openGene2openGene	CRO
immune	pDC	rs7723899	chr5	96896438	rs2548538	ENSG00000058729	ENST00000508447	RIOK2	96896248	96897470	pDC_146068	openGene2openGene	CRO
immune	pDC	rs7812879	chr8	11493169	rs2736344	ENSG00000284957	ENST00000644741	ENSG00000284957	11491867	11493579	pDC_178788	ocr2openGene	SLE
immune	pDC	rs9372120	chr6	106339294	rs7763652	ENSG00000130349	ENST00000405204	MTRES1	106339218	106339974	pDC_160979	ocr2openGene	ALG
immune	pDC	rs55963299	chr2	60881694	rs67574266	ENSG00000082898	ENST00000676889	XPO1	60880912	60881984	pDC_88730	openGene2openGene	CRO
immune	pDC	rs3197999	chr3	49873224	rs1317571	ENSG00000173531	ENST00000484144	MST1	49872729	49873508	pDC_115906	openGene2openGene	IBD
immune	pDC	rs1170436	chr16	68524431	rs4783648	ENSG00000103066	ENST00000444212	PLA2G15	68524426	68524766	pDC_65274	ocr2openGene	SLE
immune	pDC	rs55963299	chr2	60881694	rs67574266	ENSG00000082898	ENST00000678081	XPO1	60880912	60881984	pDC_88730	openGene2openGene	CRO
immune	pDC	rs7723899	chr5	96897102	rs2161657	ENSG00000058729	ENST00000508447	RIOK2	96896248	96897470	pDC_146068	openGene2openGene	CRO
immune	pDC	rs2283789	chr22	21587626	rs12484550	ENSG00000185651	ENST00000545681	UBE2L3	21587558	21588623	pDC_109758	ocr2openGene	CRO
immune	pDC	rs645078	chr11	64373334	rs10897488	ENSG00000110076	ENST00000689935	NRXN2	64372974	64374046	pDC_29344	ocr2openGene	PSO
immune	pDC	rs3197999	chr3	49873224	rs1317571	ENSG00000173531	ENST00000481055	MST1	49872729	49873508	pDC_115906	openGene2openGene	IBD
immune	pDC	rs8042861	chr15	90529921	rs111742752	ENSG00000140553	ENST00000486253	UNC45A	90529348	90530944	pDC_61103	openGene2openGene	MS
immune	pDC	rs12946510	chr17	39754115	rs2941522	ENSG00000131748	ENST00000460894	STARD3	39753766	39755045	pDC_69798	ocr2openGene	MS
immune	pDC	rs3197999	chr3	49873224	rs1317571	ENSG00000173531	ENST00000449682	MST1	49872729	49873508	pDC_115906	openGene2openGene	IBD
immune	pDC	rs3748816	chr1	2642639	rs9970196	ENSG00000162585	ENST00000401813	FAAP20	2642540	2643573	pDC_278	ocr2openGene	CEL
immune	pDC	rs9652601	chr16	11088277	rs7203793	ENSG00000175643	ENST00000572173	RMI2	11087888	11089117	pDC_62692	ocr2openGene	SLE
immune	pDC	rs63406760	chr12	123242287	rs7313483	ENSG00000130787	ENST00000452196	HIP1R	123242193	123243005	pDC_44078	openGene2openGene	ALG
immune	pDC	rs1738074	chr6	159044945	rs1738074	ENSG00000271913	ENST00000665423	TAGAP-AS1	159044724	159045486	pDC_165650	openGene2openGene	CEL
immune	pDC	rs1738074	chr6	159044945	rs1738074	ENSG00000271913	ENST00000667452	TAGAP-AS1	159044724	159045486	pDC_165650	openGene2openGene	CEL
immune	pDC	rs181826	chr5	142110288	rs12653848	ENSG00000113552	ENST00000504139	GNPDA1	142110085	142110514	pDC_149667	ocr2openGene	CRO
immune	pDC	rs1036207	chr5	142109462	rs6580223	ENSG00000081791	ENST00000508751	DELE1	142109391	142109692	pDC_149666	openGene2openGene	MS
immune	pDC	rs28449958	chr16	28824361	rs138159013	ENSG00000261840	ENST00000686453	ENSG00000261840	28822507	28824560	pDC_63561	openGene2openGene	IBD
immune	pDC	rs181826	chr5	142110103	rs10569192	ENSG00000113552	ENST00000505689	GNPDA1	142110085	142110514	pDC_149667	ocr2openGene	CRO
immune	pDC	rs62149416	chr2	60881694	rs67574266	ENSG00000082898	ENST00000680228	XPO1	60880912	60881984	pDC_88730	openGene2openGene	PSO
immune	pDC	rs181826	chr5	142110288	rs12653848	ENSG00000113552	ENST00000505689	GNPDA1	142110085	142110514	pDC_149667	ocr2openGene	CRO
immune	pDC	rs28449958	chr16	28822933	rs201131521	ENSG00000261840	ENST00000662983	ENSG00000261840	28822507	28824560	pDC_63561	openGene2openGene	IBD
immune	pDC	rs243323	chr16	11264161	rs243318	ENSG00000175643	ENST00000312499	RMI2	11263691	11264256	pDC_62724	ocr2openGene	SLE
immune	pDC	rs243323	chr16	11264161	rs243318	ENSG00000175643	ENST00000576027	RMI2	11263691	11264256	pDC_62724	ocr2openGene	SLE
immune	pDC	rs62149416	chr2	60881694	rs67574266	ENSG00000082898	ENST00000420673	XPO1	60880912	60881984	pDC_88730	openGene2openGene	PSO
immune	pDC	rs9611565	chr22	41381554	rs9607799	ENSG00000100413	ENST00000355209	POLR3H	41381147	41382551	pDC_111415	openGene2openGene	VIT
immune	pDC	rs9611565	chr22	41381311	rs2234053	ENSG00000100413	ENST00000355209	POLR3H	41381147	41382551	pDC_111415	openGene2openGene	VIT
immune	pDC	rs8054198	chr16	10944503	rs8054198	ENSG00000175643	ENST00000576027	RMI2	10944153	10944945	pDC_62666	openGene2openGene	SLE
immune	pDC	rs8054198	chr16	10944503	rs8054198	ENSG00000175643	ENST00000312499	RMI2	10944153	10944945	pDC_62666	openGene2openGene	SLE
immune	pDC	rs62149416	chr2	60881694	rs67574266	ENSG00000082898	ENST00000677422	XPO1	60880912	60881984	pDC_88730	openGene2openGene	PSO
immune	pDC	rs58763752	chr10	32957868	rs1187075	ENSG00000286409	ENST00000658560	ENSG00000286409	32957443	32958969	pDC_18150	openGene2openGene	T1D
immune	pDC	rs4561177	chr11	110093842	rs11213260	ENSG00000178105	ENST00000686283	DDX10	110092526	110093854	pDC_32696	openGene2openGene	PSO
immune	pDC	rs9611565	chr22	41381311	rs2234053	ENSG00000100413	ENST00000396504	POLR3H	41381147	41382551	pDC_111415	openGene2openGene	VIT
immune	pDC	rs9611565	chr22	41381879	rs2234058	ENSG00000100413	ENST00000396504	POLR3H	41381147	41382551	pDC_111415	openGene2openGene	VIT
immune	pDC	rs28449958	chr16	28824361	rs138159013	ENSG00000261832	ENST00000637376	ENSG00000261832	28822507	28824560	pDC_63561	openGene2openGene	IBD
immune	pDC	rs34572943	chr16	31265490	rs1143679	ENSG00000103490	ENST00000350605	PYCARD	31265093	31265717	pDC_63852	ocr2openGene	SLE
immune	pDC	rs9926533	chr16	30958165	rs11643872	ENSG00000176723	ENST00000564218	ZNF843	30957407	30958419	pDC_63801	openGene2openGene	SLE
immune	pDC	rs2736336	chr8	11493510	rs4840568	ENSG00000164733	ENST00000531089	CTSB	11491867	11493579	pDC_178788	openGene2openGene	SLE
immune	pDC	rs4807000	chr19	4829345	chr19:4829345:GC:G	ENSG00000167733	ENST00000581893	HSD11B1L	4829080	4830001	pDC_80223	openGene2openGene	VIT
immune	pDC	rs74908652	chr19	10315836	rs78295726	ENSG00000090339	ENST00000588645	ICAM1	10315377	10316274	pDC_80717	openGene2openGene	SLE
immune	pDC	rs12445568	chr16	30985551	rs12443627	ENSG00000140691	ENST00000408912	ARMC5	30984727	30985747	pDC_63807	openGene2openGene	PSO
immune	pDC	rs9611565	chr22	41381311	rs2234053	ENSG00000100413	ENST00000407461	POLR3H	41381147	41382551	pDC_111415	openGene2openGene	VIT
immune	pDC	rs9611565	chr22	41381554	rs9607799	ENSG00000100413	ENST00000407461	POLR3H	41381147	41382551	pDC_111415	openGene2openGene	VIT
immune	pDC	rs3748816	chr1	2642639	rs9970196	ENSG00000157870	ENST00000476686	PRXL2B	2642540	2643573	pDC_278	ocr2openGene	CEL
immune	pDC	rs3801810	chr7	26864042	rs73069539	ENSG00000253293	ENST00000521421	HOXA10	26863552	26865188	pDC_168592	openGene2openGene	CRO
immune	pDC	rs7723899	chr5	96958112	rs1363974	ENSG00000164307	ENST00000507154	ERAP1	96957785	96958683	pDC_146075	openGene2openGene	CRO
immune	pDC	rs62149416	chr2	60881694	rs67574266	ENSG00000082898	ENST00000677239	XPO1	60880912	60881984	pDC_88730	openGene2openGene	PSO
immune	pDC	rs149010539	chr3	49673997	chr3:49711430	ENSG00000173531	ENST00000481055	MST1	49673623	49674776	pDC_115881	openGene2openGene	CRO
immune	pDC	rs7723899	chr5	96958112	rs1363974	ENSG00000164307	ENST00000508227	ERAP1	96957785	96958683	pDC_146075	openGene2openGene	CRO
immune	pDC	rs7204270	chr16	30186830	rs1132812	ENSG00000149923	ENST00000563597	PPP4C	30186799	30187101	pDC_63702	openGene2openGene	MS
immune	pDC	rs7723899	chr5	96958112	rs1363974	ENSG00000164307	ENST00000443439	ERAP1	96957785	96958683	pDC_146075	openGene2openGene	CRO
immune	pDC	rs1170436	chr16	68524625	rs4783650	ENSG00000279693	ENST00000624251	ENSG00000279693	68524426	68524766	pDC_65274	ocr2openGene	SLE
immune	pDC	rs1170436	chr16	68524431	rs4783648	ENSG00000279693	ENST00000624251	ENSG00000279693	68524426	68524766	pDC_65274	ocr2openGene	SLE
immune	pDC	rs2038255	chr14	35122110	rs28365850	ENSG00000092108	ENST00000676658	SCFD1	35121549	35123028	pDC_51840	openGene2openGene	ECZ
immune	pDC	rs34695944	chr2	60881694	rs67574266	ENSG00000082898	ENST00000680228	XPO1	60880912	60881984	pDC_88730	openGene2openGene	RA
immune	pDC	rs7723899	chr5	96896636	rs200093446	ENSG00000164307	ENST00000503921	ERAP1	96896248	96897470	pDC_146068	openGene2openGene	CRO
immune	pDC	rs7723899	chr5	96896582	rs2549785	ENSG00000164307	ENST00000503921	ERAP1	96896248	96897470	pDC_146068	openGene2openGene	CRO
immune	pDC	rs7723899	chr5	96896641	rs56321917	ENSG00000164307	ENST00000503921	ERAP1	96896248	96897470	pDC_146068	openGene2openGene	CRO
immune	pDC	rs7187776	chr16	28824359	rs149808056	ENSG00000261840	ENST00000690073	ENSG00000261840	28822507	28824560	pDC_63561	openGene2openGene	T1D
immune	pDC	rs2038255	chr14	35122110	rs28365850	ENSG00000092108	ENST00000679153	SCFD1	35121549	35123028	pDC_51840	openGene2openGene	ECZ
immune	pDC	rs2266959	chr22	21568075	rs140491	ENSG00000161179	ENST00000473985	YDJC	21567534	21568476	pDC_109754	openGene2openGene	JIA
immune	pDC	rs34659678	chr6	111478910	rs7750803	ENSG00000112367	ENST00000674569	FIG4	111478766	111478975	pDC_161410	openGene2openGene	IBD
immune	pDC	rs7723899	chr5	96896546	chr5:96232250	ENSG00000164308	ENST00000379904	ERAP2	96896248	96897470	pDC_146068	openGene2openGene	CRO
immune	pDC	rs78037977	chr1	172746562	rs78037977	ENSG00000117593	ENST00000647788	DARS2	172746232	172746706	pDC_10456	ocr2openGene	VIT
immune	pDC	rs773125	chr12	56042145	rs1131017	ENSG00000205323	ENST00000336133	SARNP	56041397	56042409	pDC_38756	openGene2openGene	RA
immune	pDC	rs2247314	chr6	166989048	rs1951459	ENSG00000112486	ENST00000643861	CCR6	166988623	166989163	pDC_166271	ocr2openGene	VIT
immune	pDC	rs773125	chr12	56042145	rs1131017	ENSG00000205323	ENST00000552884	SARNP	56041397	56042409	pDC_38756	openGene2openGene	RA
immune	pDC	rs4690229	chr4	973551	rs113075206	ENSG00000127419	ENST00000264771	TMEM175	972890	973988	pDC_126712	openGene2openGene	SLE
immune	pDC	rs2236262	chr14	68793846	rs12889006	ENSG00000201529	ENST00000364659	Y_RNA	68793787	68793973	pDC_53960	openGene2openGene	MS
immune	pDC	rs12445568	chr16	31033362	rs58726213	ENSG00000197302	ENST00000530881	KRBOX5	31032700	31034445	pDC_63814	openGene2openGene	PSO
immune	pDC	rs7595717	chr2	68371842	rs55688935	ENSG00000221823	ENST00000234310	PPP3R1	68371625	68371908	pDC_89264	ocr2openGene	MS
immune	pDC	rs1782645	chr10	79286508	rs1250567	ENSG00000108179	ENST00000448165	PPIF	79286132	79286908	pDC_21218	ocr2openGene	MS
immune	pDC	rs3197999	chr3	49171432	rs4955420	ENSG00000145020	ENST00000498571	AMT	49171056	49171844	pDC_115846	openGene2openGene	IBD
immune	pDC	rs6752107	chr2	233252023	rs10199278	ENSG00000156973	ENST00000287600	PDE6D	233251262	233252135	pDC_101740	openGene2openGene	CRO
immune	pDC	rs4807000	chr19	4831866	rs4807000	ENSG00000167733	ENST00000577920	HSD11B1L	4831346	4831982	pDC_80224	openGene2openGene	VIT
immune	pDC	rs7812879	chr8	11493169	rs2736344	ENSG00000164733	ENST00000530296	CTSB	11491867	11493579	pDC_178788	openGene2openGene	SLE
immune	pDC	rs12537284	chr7	129091723	rs13240595	ENSG00000064419	ENST00000265388	TNPO3	129091536	129091865	pDC_175901	ocr2openGene	SLE
immune	pDC	rs2236262	chr14	68794755	rs2236262	ENSG00000201529	ENST00000364659	Y_RNA	68794287	68794763	pDC_53961	openGene2openGene	MS
immune	pDC	rs2618444	chr8	11493510	rs4840568	ENSG00000164733	ENST00000530296	CTSB	11491867	11493579	pDC_178788	openGene2openGene	SLE
immune	pDC	rs3807307	chr7	128940626	rs3807306	ENSG00000064419	ENST00000471166	TNPO3	128940042	128940855	pDC_175887	openGene2openGene	SLE
immune	pDC	rs2236262	chr14	68793871	rs3825568	ENSG00000201529	ENST00000364659	Y_RNA	68793787	68793973	pDC_53960	openGene2openGene	MS
immune	pDC	rs35164067	chr19	10404166	rs73923215	ENSG00000213339	ENST00000585885	QTRT1	10403239	10404473	pDC_80727	openGene2openGene	AS
immune	pDC	rs10876864	chr12	56042145	rs1131017	ENSG00000170515	ENST00000303305	PA2G4	56041397	56042409	pDC_38756	openGene2openGene	ALG
immune	pDC	rs12706861	chr7	128948946	rs2070197	ENSG00000064419	ENST00000627585	TNPO3	128948451	128948946	pDC_175890	ocr2openGene	SLE
immune	pDC	rs33993564	chr5	150846668	rs34156253	ENSG00000250309	ENST00000511626	MYOZ3-AS1	150846419	150847604	pDC_150466	openGene2openGene	IBD
immune	pDC	rs60946162	chr3	188390854	rs56046601	ENSG00000234076	ENST00000444488	TPRG1-AS1	188389813	188391016	pDC_125689	ocr2openGene	ALG
immune	pDC	rs2017445	chr12	56041720	rs705705	ENSG00000135486	ENST00000676725	HNRNPA1	56041397	56042409	pDC_38756	openGene2openGene	VIT
immune	pDC	rs13260060	chr8	70403682	rs71517442	ENSG00000104218	ENST00000519701	CSPP1	70403261	70403944	pDC_183164	openGene2openGene	MS
immune	pDC	rs663743	chr11	64340263	rs663743	ENSG00000068831	ENST00000377494	RASGRP2	64340040	64341172	pDC_29335	openGene2openGene	T1D
immune	pDC	rs8107548	chr19	49363759	rs2288480	ENSG00000104872	ENST00000595550	PIH1D1	49363353	49363868	pDC_83714	openGene2openGene	MS
immune	pDC	rs7936434	chr11	76588800	rs34455012	ENSG00000254975	ENST00000533588	ENSG00000254975	76588350	76588855	pDC_30511	ocr2openGene	T1D
immune	pDC	rs34695944	chr2	60881694	rs67574266	ENSG00000162928	ENST00000401576	PEX13	60880912	60881984	pDC_88730	openGene2openGene	RA
immune	pDC	rs34779708	chr10	35127585	rs12765038	ENSG00000226447	ENST00000412789	ZNF25-DT	35126415	35127950	pDC_18300	openGene2openGene	IBD
immune	pDC	rs3748817	chr1	2585342	rs60733400	ENSG00000157873	ENST00000426449	TNFRSF14	2585289	2586067	pDC_273	openGene2openGene	MS
immune	pDC	rs2304206	chr19	49665670	rs2304205	ENSG00000104872	ENST00000595516	PIH1D1	49665311	49666311	pDC_83770	openGene2openGene	VIT
immune	pDC	rs28449958	chr16	28824361	rs138159013	ENSG00000149926	ENST00000561666	TLCD3B	28822507	28824560	pDC_63561	openGene2openGene	IBD
immune	pDC	rs79157249	chr11	118926569	rs74584888	ENSG00000137700	ENST00000538950	SLC37A4	118926245	118926704	pDC_33412	openGene2openGene	CRO
immune	pDC	rs78037977	chr1	172746562	rs78037977	ENSG00000203739	ENST00000654140	PRDX6-AS1	172746232	172746706	pDC_10456	ocr2openGene	VIT
immune	pDC	rs5987194	chrX	154059995	rs1734787	ENSG00000071889	ENST00000369643	FAM3A	154059621	154060122	pDC_202528	openGene2openGene	RA
immune	pDC	rs28449958	chr16	28824361	rs138159013	ENSG00000079616	ENST00000689172	KIF22	28822507	28824560	pDC_63561	openGene2openGene	IBD
immune	pDC	rs7187776	chr16	28880144	rs8055138	ENSG00000169592	ENST00000568043	INO80E	28879622	28880578	pDC_63571	openGene2openGene	T1D
immune	pDC	rs28449958	chr16	28822933	rs201131521	ENSG00000188603	ENST00000637699	CLN3	28822507	28824560	pDC_63561	openGene2openGene	IBD
immune	pDC	rs663743	chr11	64340263	rs663743	ENSG00000068831	ENST00000394428	RASGRP2	64340040	64341172	pDC_29335	openGene2openGene	T1D
immune	pDC	rs10250629	chr7	50069046	rs34810093	ENSG00000132436	ENST00000435566	FIGNL1	50068690	50070228	pDC_170291	ocr2openGene	VIT
immune	pDC	rs1250563	chr10	79286508	rs1250567	ENSG00000165424	ENST00000372336	ZCCHC24	79286132	79286908	pDC_21218	ocr2openGene	CRO
immune	pDC	rs2017445	chr12	56041628	rs705704	ENSG00000135482	ENST00000552345	ZC3H10	56041397	56042409	pDC_38756	openGene2openGene	VIT
immune	pDC	rs930297	chr17	75412743	rs9914731	ENSG00000125447	ENST00000580646	GGA3	75412579	75413127	pDC_72484	ocr2openGene	SLE
immune	pDC	rs5758343	chr22	41403829	rs75784	ENSG00000100413	ENST00000432789	POLR3H	41403759	41404305	pDC_111417	ocr2openGene	ALG
immune	pDC	rs564976	chr3	160012895	rs6771363	ENSG00000151967	ENST00000461058	SCHIP1	160011930	160012935	pDC_123570	openGene2openGene	SLE
immune	pDC	rs2017445	chr12	55996580	rs772920	ENSG00000111540	ENST00000546810	RAB5B	55996173	55996690	pDC_38749	openGene2openGene	VIT
immune	pDC	rs12142199	chr1	1308516	rs61766198	ENSG00000131591	ENST00000434641	C1orf159	1307739	1308840	pDC_102	openGene2openGene	SLE
immune	pDC	rs2017445	chr12	55996580	rs772920	ENSG00000111540	ENST00000360299	RAB5B	55996173	55996690	pDC_38749	openGene2openGene	VIT
immune	pDC	rs12142199	chr1	1308516	rs61766198	ENSG00000131591	ENST00000379325	C1orf159	1307739	1308840	pDC_102	openGene2openGene	SLE
immune	pDC	rs62149377	chr2	60756834	rs2099613	ENSG00000082898	ENST00000678182	XPO1	60755931	60757107	pDC_88716	openGene2openGene	SLE
immune	pDC	rs444210	chr6	166957622	rs2149085	ENSG00000227598	ENST00000444102	ENSG00000227598	166956098	166957631	pDC_166267	openGene2openGene	CRO
immune	pDC	rs2736337	chr8	11480302	rs558245864	ENSG00000136573	ENST00000526778	BLK	11480177	11480742	pDC_178785	ocr2openGene	RA
immune	pDC	rs5758343	chr22	41403829	rs75784	ENSG00000100413	ENST00000442616	POLR3H	41403759	41404305	pDC_111417	ocr2openGene	ALG
immune	pDC	rs5758343	chr22	41403763	rs132906	ENSG00000100413	ENST00000442616	POLR3H	41403759	41404305	pDC_111417	ocr2openGene	ALG
immune	pDC	rs35164067	chr19	10404166	rs73923215	ENSG00000105364	ENST00000592071	MRPL4	10403239	10404473	pDC_80727	openGene2openGene	AS
immune	pDC	rs11065898	chr12	111599722	rs10849962	ENSG00000122970	ENST00000361948	IFT81	111598972	111600092	pDC_43240	openGene2openGene	AS
immune	pDC	rs79157249	chr11	118926569	rs74584888	ENSG00000118096	ENST00000534156	IFT46	118926245	118926704	pDC_33412	openGene2openGene	CRO
immune	pDC	rs3801810	chr7	26865151	rs73069540	ENSG00000122566	ENST00000676932	HNRNPA2B1	26863552	26865188	pDC_168592	openGene2openGene	CRO
immune	pDC	rs5758343	chr22	41414166	rs132920	ENSG00000100413	ENST00000420561	POLR3H	41413261	41414350	pDC_111418	ocr2openGene	ALG
immune	pDC	rs9469899	chr6	34792385	rs7769961	ENSG00000137288	ENST00000374231	UQCC2	34791473	34792573	pDC_155636	openGene2openGene	GD
immune	pDC	rs9926533	chr16	31106068	rs56314408	ENSG00000099365	ENST00000215095	STX1B	31105684	31106143	pDC_63822	openGene2openGene	SLE
immune	pDC	rs2233278	chr5	151098662	rs76462670	ENSG00000164587	ENST00000518139	RPS14	151098067	151099045	pDC_150487	ocr2openGene	PSO
immune	pDC	rs3197999	chr3	48685869	rs6792510	ENSG00000114268	ENST00000417753	PFKFB4	48685544	48686528	pDC_115802	openGene2openGene	IBD
immune	pDC	rs564976	chr3	160012090	rs483714	ENSG00000068885	ENST00000487943	IFT80	160011930	160012935	pDC_123570	ocr2openGene	SLE
immune	pDC	rs72698115	chr1	154325898	rs1205591	ENSG00000143569	ENST00000271877	UBAP2L	154324644	154326079	pDC_9034	openGene2openGene	JIA
immune	pDC	rs564976	chr3	160012892	rs6808498	ENSG00000068885	ENST00000487943	IFT80	160011930	160012935	pDC_123570	ocr2openGene	SLE
immune	pDC	rs55726902	chr12	47813677	rs148066105	ENSG00000177981	ENST00000540212	ASB8	47812811	47813748	pDC_37913	openGene2openGene	ALG
immune	pDC	rs55726902	chr12	47813677	rs148066105	ENSG00000177981	ENST00000629941	ASB8	47812811	47813748	pDC_37913	openGene2openGene	ALG
immune	pDC	rs2066819	chr12	56299736	rs41423244	ENSG00000170581	ENST00000556140	STAT2	56299716	56300649	pDC_38787	openGene2openGene	PSO
immune	pDC	rs7723899	chr5	96896518	rs2548537	ENSG00000153113	ENST00000675107	CAST	96896248	96897470	pDC_146068	openGene2openGene	CRO
immune	pDC	rs2017445	chr12	56041628	rs705704	ENSG00000065357	ENST00000548407	DGKA	56041397	56042409	pDC_38756	openGene2openGene	VIT
immune	pDC	rs2066819	chr12	56360038	rs2066818	ENSG00000175197	ENST00000623876	DDIT3	56359946	56360637	pDC_38792	openGene2openGene	PSO
immune	pDC	rs60131261	chr6	29965120	rs3903160	ENSG00000278773	ENST00000611686	ENSG00000278773	29964813	29965426	pDC_154997	ocr2openGene	VIT
immune	pDC	rs5758343	chr22	41544520	rs28623192	ENSG00000100395	ENST00000479978	L3MBTL2	41543904	41544943	pDC_111434	openGene2openGene	ALG
immune	pDC	rs522127	chr3	160012131	rs10575904	ENSG00000213186	ENST00000496222	TRIM59	160011930	160012935	pDC_123570	openGene2openGene	MS
immune	pDC	rs13205210	chr6	34887971	rs1051115	ENSG00000272288	ENST00000687757	ILRUN-AS1	34887703	34888522	pDC_155639	openGene2openGene	SLE
immune	pDC	rs58763752	chr10	32980469	rs60724454	ENSG00000150093	ENST00000678701	ITGB1	32980414	32981309	pDC_18152	openGene2openGene	T1D
immune	pDC	rs2017445	chr12	56041720	rs705705	ENSG00000065357	ENST00000547535	DGKA	56041397	56042409	pDC_38756	openGene2openGene	VIT
immune	pDC	rs12445568	chr16	30985550	rs12443808	ENSG00000131797	ENST00000692505	CLUHP3	30984727	30985747	pDC_63807	openGene2openGene	PSO
immune	pDC	rs7187776	chr16	28824359	rs149808056	ENSG00000213658	ENST00000454369	LAT	28822507	28824560	pDC_63561	openGene2openGene	T1D
immune	pDC	rs79157249	chr11	118926569	rs74584888	ENSG00000172269	ENST00000682517	DPAGT1	118926245	118926704	pDC_33412	openGene2openGene	CRO
immune	pDC	rs7132277	chr12	123364549	rs7485502	ENSG00000150977	ENST00000280571	RILPL2	123364367	123365994	pDC_44084	openGene2openGene	MS
immune	pDC	rs5758343	chr22	41544367	rs11554327	ENSG00000196419	ENST00000464116	XRCC6	41543904	41544943	pDC_111434	openGene2openGene	ALG
immune	pDC	rs11933540	chr4	26088753	rs7441808	ENSG00000168214	ENST00000681799	RBPJ	26088323	26088953	pDC_128539	ocr2openGene	RA
immune	pDC	rs11933540	chr4	26126526	rs35844597	ENSG00000168214	ENST00000348160	RBPJ	26126167	26126666	pDC_128543	ocr2openGene	RA
immune	pDC	rs1031034	chr4	101347783	rs2850328	ENSG00000164032	ENST00000529158	H2AZ1	101346861	101348428	pDC_133522	openGene2openGene	VIT
immune	pDC	rs3825568	chr14	68793846	rs12889006	ENSG00000081181	ENST00000261783	ARG2	68793787	68793973	pDC_53960	openGene2openGene	JIA
immune	pDC	rs564976	chr3	160012131	rs10575904	ENSG00000068885	ENST00000465972	IFT80	160011930	160012935	pDC_123570	ocr2openGene	SLE
immune	pDC	rs1031034	chr4	101347783	rs2850328	ENSG00000164032	ENST00000511348	H2AZ1	101346861	101348428	pDC_133522	openGene2openGene	VIT
immune	pDC	rs5758343	chr22	41381879	rs2234058	ENSG00000196419	ENST00000405506	XRCC6	41381147	41382551	pDC_111415	openGene2openGene	ALG
immune	pDC	rs3801810	chr7	26857820	rs3801807	ENSG00000122592	ENST00000523796	HOXA7	26857428	26858353	pDC_168590	openGene2openGene	CRO
immune	pDC	rs1920296	chr3	121835005	rs72421117	ENSG00000173230	ENST00000695010	GOLGB1	121834603	121835771	pDC_120607	openGene2openGene	MS
immune	pDC	rs11221332	chr11	128522042	rs61907765	ENSG00000151702	ENST00000608055	FLI1	128521916	128523355	pDC_34203	openGene2openGene	CEL
immune	pDC	rs6873255	chr5	173885889	rs144869372	ENSG00000181163	ENST00000679006	NPM1	173885709	173885987	pDC_152102	openGene2openGene	CRO
immune	pDC	rs5743618	chr4	38805742	rs55834055	ENSG00000078140	ENST00000261427	UBE2K	38805452	38806084	pDC_129517	openGene2openGene	ALG
immune	pDC	rs1920296	chr3	121835005	rs72421117	ENSG00000173230	ENST00000695040	GOLGB1	121834603	121835771	pDC_120607	openGene2openGene	MS
immune	pDC	rs1920296	chr3	121835005	rs72421117	ENSG00000173230	ENST00000393667	GOLGB1	121834603	121835771	pDC_120607	openGene2openGene	MS
immune	pDC	rs1920296	chr3	121835005	rs72421117	ENSG00000173230	ENST00000494517	GOLGB1	121834603	121835771	pDC_120607	openGene2openGene	MS
immune	pDC	rs3801810	chr7	26864711	rs17323934	ENSG00000122592	ENST00000519842	HOXA7	26863552	26865188	pDC_168592	openGene2openGene	CRO
immune	pDC	rs72832915	chr17	39730733	rs3809717	ENSG00000172057	ENST00000579695	ORMDL3	39730175	39730946	pDC_69792	openGene2openGene	SLE
immune	pDC	rs72832915	chr17	39730733	rs3809717	ENSG00000172057	ENST00000304046	ORMDL3	39730175	39730946	pDC_69792	openGene2openGene	SLE
immune	pDC	rs3801810	chr7	26864042	rs73069539	ENSG00000122566	ENST00000676497	HNRNPA2B1	26863552	26865188	pDC_168592	openGene2openGene	CRO
immune	pDC	rs1920296	chr3	121835005	rs72421117	ENSG00000173230	ENST00000482512	GOLGB1	121834603	121835771	pDC_120607	openGene2openGene	MS
immune	pDC	rs1920296	chr3	121835005	rs72421117	ENSG00000173230	ENST00000695107	GOLGB1	121834603	121835771	pDC_120607	openGene2openGene	MS
immune	pDC	rs7187776	chr16	28824359	rs149808056	ENSG00000167371	ENST00000572820	PRRT2	28822507	28824560	pDC_63561	openGene2openGene	T1D
immune	pDC	rs1920296	chr3	121835005	rs72421117	ENSG00000173230	ENST00000694958	GOLGB1	121834603	121835771	pDC_120607	openGene2openGene	MS
immune	pDC	rs71353922	chr19	46718501	rs10412340	ENSG00000230510	ENST00000593888	PPP5D1P	46717991	46718671	pDC_83380	openGene2openGene	T1D
immune	pDC	rs60652743	chr19	46718300	rs313839	ENSG00000230510	ENST00000593888	PPP5D1P	46717991	46718671	pDC_83380	openGene2openGene	T1D
immune	pDC	rs398097167	chr10	99530241	rs10883368	ENSG00000107521	ENST00000325103	HPS1	99530154	99530567	pDC_22675	openGene2openGene	UC
immune	pDC	rs921650	chr17	39926554	rs12603332	ENSG00000167258	ENST00000430627	CDK12	39926436	39926807	pDC_69810	openGene2openGene	ALG
immune	pDC	rs921650	chr17	39926554	rs12603332	ENSG00000167258	ENST00000584632	CDK12	39926436	39926807	pDC_69810	openGene2openGene	ALG
immune	pDC	rs444210	chr6	166956409	rs1044059	ENSG00000060762	ENST00000360961	MPC1	166956098	166957631	pDC_166267	openGene2openGene	CRO
immune	pDC	rs11190133	chr10	99530241	rs10883368	ENSG00000107521	ENST00000480020	HPS1	99530154	99530567	pDC_22675	openGene2openGene	AS
immune	pDC	rs444210	chr6	166957198	rs150189585	ENSG00000060762	ENST00000360961	MPC1	166956098	166957631	pDC_166267	openGene2openGene	CRO
immune	pDC	rs2066819	chr12	56359090	rs57870697	ENSG00000076108	ENST00000550730	BAZ2A	56358885	56359127	pDC_38791	openGene2openGene	PSO
immune	pDC	rs63406760	chr12	123364549	rs7485502	ENSG00000184209	ENST00000526639	SNRNP35	123364367	123365994	pDC_44084	openGene2openGene	ALG
immune	pDC	rs5743618	chr4	38804579	rs5743560	ENSG00000078140	ENST00000438068	UBE2K	38803998	38805219	pDC_129516	openGene2openGene	ALG
immune	pDC	rs10849448	chr12	6384185	rs10849448	ENSG00000111639	ENST00000538814	MRPL51	6383572	6384692	pDC_35154	openGene2openGene	JIA
immune	pDC	rs7187776	chr16	28864161	rs7193733	ENSG00000167371	ENST00000567659	PRRT2	28862910	28864210	pDC_63568	openGene2openGene	T1D
immune	pDC	rs1170436	chr16	68530587	rs1645934	ENSG00000168807	ENST00000525632	SNTB2	68529754	68530646	pDC_65277	openGene2openGene	SLE
immune	pDC	rs4821124	chr22	21587718	rs9621715	ENSG00000185651	ENST00000496722	UBE2L3	21587558	21588623	pDC_109758	ocr2openGene	PSO
immune	pDC	rs1170436	chr16	68529840	rs1645936	ENSG00000168807	ENST00000524887	SNTB2	68529754	68530646	pDC_65277	openGene2openGene	SLE
immune	pDC	rs1170436	chr16	68529888	rs1645935	ENSG00000168807	ENST00000524887	SNTB2	68529754	68530646	pDC_65277	openGene2openGene	SLE
immune	pDC	rs7725052	chr5	40487168	rs7725052	ENSG00000164327	ENST00000511516	RICTOR	40486421	40487220	pDC_142540	ocr2openGene	CRO
immune	pDC	rs1170436	chr16	68530283	rs1728769	ENSG00000168807	ENST00000524887	SNTB2	68529754	68530646	pDC_65277	openGene2openGene	SLE
immune	pDC	rs1170436	chr16	68529840	rs1645936	ENSG00000168807	ENST00000360496	SNTB2	68529754	68530646	pDC_65277	openGene2openGene	SLE
immune	pDC	rs7714574	chr5	40487168	rs7725052	ENSG00000289196	ENST00000692264	ENSG00000289196	40486421	40487220	pDC_142540	ocr2openGene	ALG
immune	pDC	rs1048990	chr14	35122110	rs28365850	ENSG00000092108	ENST00000484733	SCFD1	35121549	35123028	pDC_51840	openGene2openGene	ALG
immune	pDC	rs1170436	chr16	68530587	rs1645934	ENSG00000168807	ENST00000528525	SNTB2	68529754	68530646	pDC_65277	openGene2openGene	SLE
immune	pDC	rs9259819	chr6	29926679	rs117872147	ENSG00000204642	ENST00000259951	HLA-F	29926360	29927589	pDC_154992	openGene2openGene	ALG
immune	pDC	rs56691573	chr7	28180193	rs849333	ENSG00000086300	ENST00000412416	SNX10	28179424	28181163	pDC_168678	openGene2openGene	CRO
immune	pDC	rs56691573	chr7	28180193	rs849333	ENSG00000086300	ENST00000396376	SNX10	28179424	28181163	pDC_168678	openGene2openGene	CRO
immune	pDC	rs3197999	chr3	50292395	rs1076872	ENSG00000004838	ENST00000478269	ZMYND10	50292015	50293086	pDC_115956	openGene2openGene	IBD
immune	pDC	rs13098911	chr3	46192198	rs13080979	ENSG00000163823	ENST00000296140	CCR1	46191680	46192280	pDC_115564	ocr2openGene	CEL
immune	pDC	rs2790159	chr10	58267855	rs2993833	ENSG00000108064	ENST00000373895	TFAM	58266903	58268532	pDC_19549	ocr2openGene	CRO
immune	pDC	rs28449958	chr16	28824361	rs138159013	ENSG00000140691	ENST00000563544	ARMC5	28822507	28824560	pDC_63561	openGene2openGene	IBD
immune	pDC	rs2790159	chr10	58267362	rs1339580	ENSG00000108064	ENST00000395377	TFAM	58266903	58268532	pDC_19549	ocr2openGene	CRO
immune	pDC	rs1170436	chr16	68529888	rs1645935	ENSG00000184939	ENST00000566573	ZFP90	68529754	68530646	pDC_65277	openGene2openGene	SLE
immune	pDC	rs28449958	chr16	28824361	rs138159013	ENSG00000140691	ENST00000268314	ARMC5	28822507	28824560	pDC_63561	openGene2openGene	IBD
immune	pDC	rs28449958	chr16	28822933	rs201131521	ENSG00000140691	ENST00000564514	ARMC5	28822507	28824560	pDC_63561	openGene2openGene	IBD
immune	pDC	rs7187776	chr16	28846324	rs7187776	ENSG00000149932	ENST00000279396	TMEM219	28846130	28846899	pDC_63567	openGene2openGene	T1D
immune	pDC	rs12445568	chr16	30985551	rs12443627	ENSG00000280132	ENST00000622954	ENSG00000280132	30984727	30985747	pDC_63807	openGene2openGene	PSO
immune	pDC	rs7187776	chr16	28846324	rs7187776	ENSG00000149932	ENST00000566848	TMEM219	28846130	28846899	pDC_63567	openGene2openGene	T1D
immune	pDC	rs7187776	chr16	28824359	rs149808056	ENSG00000149932	ENST00000566848	TMEM219	28822507	28824560	pDC_63561	openGene2openGene	T1D
immune	pDC	rs7187776	chr16	28824359	rs149808056	ENSG00000149932	ENST00000570255	TMEM219	28822507	28824560	pDC_63561	openGene2openGene	T1D
immune	pDC	rs6873255	chr5	173885889	rs144869372	ENSG00000072803	ENST00000296933	FBXW11	173885709	173885987	pDC_152102	openGene2openGene	CRO
immune	pDC	rs4810485	chr20	46118343	rs1883832	ENSG00000062598	ENST00000469801	ELMO2	46117777	46118878	pDC_105570	openGene2openGene	MS
immune	pDC	rs9967792	chr2	191114633	rs4073699	ENSG00000138378	ENST00000450994	STAT4	191114303	191114954	pDC_98031	ocr2openGene	MS
immune	pDC	rs9967792	chr2	191114452	rs4254532	ENSG00000138378	ENST00000450994	STAT4	191114303	191114954	pDC_98031	ocr2openGene	MS
immune	pDC	rs9611565	chr22	41381237	rs2234052	ENSG00000100221	ENST00000412832	JOSD1	41381147	41382551	pDC_111415	openGene2openGene	VIT
immune	pDC	rs694739	chr11	64340263	rs663743	ENSG00000149743	ENST00000542040	TRPT1	64340040	64341172	pDC_29335	openGene2openGene	MS
immune	pDC	rs2736337	chr8	11493510	rs4840568	ENSG00000154328	ENST00000436750	NEIL2	11491867	11493579	pDC_178788	openGene2openGene	RA
immune	pDC	rs5743618	chr4	38804362	rs59480104	ENSG00000078140	ENST00000510719	UBE2K	38803998	38805219	pDC_129516	openGene2openGene	ALG
immune	pDC	rs663743	chr11	64285685	rs887314	ENSG00000257069	ENST00000539086	KCNK4-TEX40	64284984	64286025	pDC_29325	openGene2openGene	T1D
immune	pDC	rs55963299	chr2	60881694	rs67574266	ENSG00000115484	ENST00000461370	CCT4	60880912	60881984	pDC_88730	openGene2openGene	CRO
immune	pDC	rs5743618	chr4	38806033	rs5743551	ENSG00000078140	ENST00000510719	UBE2K	38805452	38806084	pDC_129517	openGene2openGene	ALG
immune	pDC	rs73081554	chr3	58332737	rs180977001	ENSG00000283511	ENST00000638124	ENSG00000283511	58332572	58333844	pDC_116547	openGene2openGene	RA
immune	pDC	rs9355260	chr6	159116914	rs4709276	ENSG00000203711	ENST00000659187	LINC02901	159116238	159117117	pDC_165665	ocr2openGene	MS
immune	pDC	rs8054198	chr16	10944503	rs8054198	ENSG00000277369	ENST00000615722	ENSG00000277369	10944153	10944945	pDC_62666	openGene2openGene	SLE
immune	pDC	rs7187776	chr16	28863801	rs7198606	ENSG00000196296	ENST00000357084	ATP2A1	28862910	28864210	pDC_63568	openGene2openGene	T1D
immune	pDC	rs8054198	chr16	10944503	rs8054198	ENSG00000277369	ENST00000615722	ENSG00000277369	10944153	10944945	pDC_62666	openGene2openGene	SLE
immune	pDC	rs773125	chr12	56007301	rs10876864	ENSG00000111540	ENST00000553116	RAB5B	56007225	56008128	pDC_38753	openGene2openGene	RA
immune	pDC	rs9355260	chr6	159116839	rs4708811	ENSG00000203711	ENST00000663769	LINC02901	159116238	159117117	pDC_165665	ocr2openGene	MS
immune	pDC	rs41263646	chr1	183590569	rs2274065	ENSG00000143344	ENST00000304685	RGL1	183590312	183591167	pDC_11148	openGene2openGene	SLE
immune	pDC	rs5743618	chr4	38804814	rs200232721	ENSG00000205794	ENST00000381811	ENSG00000205794	38803998	38805219	pDC_129516	openGene2openGene	ALG
immune	pDC	rs34695944	chr2	60881694	rs67574266	ENSG00000115484	ENST00000544079	CCT4	60880912	60881984	pDC_88730	openGene2openGene	RA
immune	pDC	rs9611565	chr22	41403763	rs132906	ENSG00000100417	ENST00000414636	PMM1	41403759	41404305	pDC_111417	ocr2openGene	VIT
immune	pDC	rs149010539	chr3	49673997	chr3:49711430	ENSG00000173540	ENST00000678853	GMPPB	49673623	49674776	pDC_115881	openGene2openGene	CRO
immune	pDC	rs7187776	chr16	28864161	rs7193733	ENSG00000196296	ENST00000563975	ATP2A1	28862910	28864210	pDC_63568	openGene2openGene	T1D
immune	pDC	rs7595717	chr2	68371842	rs55688935	ENSG00000115956	ENST00000474788	PLEK	68371625	68371908	pDC_89264	ocr2openGene	MS
immune	pDC	rs1893217	chr18	12777326	rs7237497	ENSG00000175354	ENST00000353319	PTPN2	12777163	12777946	pDC_74439	openGene2openGene	CEL
immune	pDC	rs17323934	chr7	26853905	rs3213853	ENSG00000233429	ENST00000428939	HOTAIRM1	26853861	26854078	pDC_168589	ocr2openGene	T1D
immune	pDC	rs1893217	chr18	12777574	rs2542148	ENSG00000175354	ENST00000353319	PTPN2	12777163	12777946	pDC_74439	openGene2openGene	CEL
immune	pDC	rs2736336	chr8	11480302	rs558245864	ENSG00000154328	ENST00000528113	NEIL2	11480177	11480742	pDC_178785	openGene2openGene	SLE
immune	pDC	rs2618444	chr8	11480302	rs558245864	ENSG00000154328	ENST00000528113	NEIL2	11480177	11480742	pDC_178785	openGene2openGene	SLE
immune	pDC	rs2247314	chr6	166957044	rs2757041	ENSG00000060762	ENST00000360961	MPC1	166956098	166957631	pDC_166267	openGene2openGene	VIT
immune	pDC	rs72698115	chr1	154325898	rs1205591	ENSG00000143537	ENST00000464824	ADAM15	154324644	154326079	pDC_9034	openGene2openGene	JIA
immune	pDC	rs1170436	chr16	68539384	rs1170444	ENSG00000184939	ENST00000576305	ZFP90	68538835	68539874	pDC_65278	openGene2openGene	SLE
immune	pDC	rs12928822	chr16	11297853	rs34437200	ENSG00000182108	ENST00000469379	DEXI	11297512	11298219	pDC_62728	ocr2openGene	CEL
immune	pDC	rs1463485	chr17	75855927	rs936394	ENSG00000108479	ENST00000586244	GALK1	75854966	75856371	pDC_72547	openGene2openGene	SLE
immune	pDC	rs1463485	chr17	75855710	rs1463485	ENSG00000108479	ENST00000225614	GALK1	75854966	75856371	pDC_72547	openGene2openGene	SLE
immune	pDC	rs2910686	chr5	96936824	rs3842058	ENSG00000247121	ENST00000504056	ENSG00000247121	96936786	96936990	pDC_146073	openGene2openGene	PSO
immune	pDC	rs11065898	chr12	111599722	rs10849962	ENSG00000186298	ENST00000550991	PPP1CC	111598972	111600092	pDC_43240	openGene2openGene	AS
immune	pDC	rs11065898	chr12	111599722	rs10849962	ENSG00000186298	ENST00000551690	PPP1CC	111598972	111600092	pDC_43240	openGene2openGene	AS
immune	pDC	rs533646	chr11	118696037	rs533646	ENSG00000196655	ENST00000527680	TRAPPC4	118695731	118696105	pDC_33378	ocr2openGene	MS
immune	pDC	rs11065898	chr12	111599722	rs10849962	ENSG00000186298	ENST00000340766	PPP1CC	111598972	111600092	pDC_43240	openGene2openGene	AS
immune	pDC	rs1250552	chr10	79286508	rs1250567	ENSG00000148606	ENST00000372371	POLR3A	79286132	79286908	pDC_21218	ocr2openGene	CEL
immune	pDC	rs9355260	chr6	159116317	rs6455621	ENSG00000203711	ENST00000658761	LINC02901	159116238	159117117	pDC_165665	ocr2openGene	MS
immune	pDC	rs564976	chr3	160012131	rs10575904	ENSG00000068885	ENST00000475677	IFT80	160011930	160012935	pDC_123570	ocr2openGene	SLE
immune	pDC	rs444210	chr6	166957511	rs2769346	ENSG00000261420	ENST00000568025	MPC1-DT	166956098	166957631	pDC_166267	openGene2openGene	CRO
immune	pDC	rs12927355	chr16	11093926	rs12924729	ENSG00000185338	ENST00000644787	SOCS1	11093561	11094742	pDC_62694	ocr2openGene	MS
immune	pDC	rs694739	chr11	64285685	rs887314	ENSG00000068831	ENST00000441258	RASGRP2	64284984	64286025	pDC_29325	openGene2openGene	MS
immune	pDC	rs78865465	chr12	55974117	rs75639074	ENSG00000139641	ENST00000550986	ESYT1	55973380	55974224	pDC_38745	openGene2openGene	T1D
immune	pDC	rs61759532	chr17	7337072	rs61759532	ENSG00000072818	ENST00000570504	ACAP1	7336301	7337273	pDC_67806	openGene2openGene	T1D
immune	pDC	rs17323934	chr7	26864711	rs17323934	ENSG00000106052	ENST00000490455	TAX1BP1	26863552	26865188	pDC_168592	openGene2openGene	T1D
immune	pDC	rs7552544	chr1	100814900	rs4609449	ENSG00000162688	ENST00000361302	AGL	100814714	100815342	pDC_6909	ocr2openGene	MS
immune	pDC	rs10036748	chr5	151081488	rs960709	ENSG00000256235	ENST00000648745	SMIM3	151080367	151081617	pDC_150480	ocr2openGene	SLE
immune	pDC	rs7552544	chr1	100816142	rs35892569	ENSG00000162688	ENST00000294724	AGL	100816115	100816302	pDC_6910	ocr2openGene	MS
immune	pDC	rs533646	chr11	118692530	rs527475	ENSG00000110367	ENST00000620157	DDX6	118692260	118692926	pDC_33377	ocr2openGene	MS
immune	pDC	rs533646	chr11	118692672	rs585039	ENSG00000110367	ENST00000620157	DDX6	118692260	118692926	pDC_33377	ocr2openGene	MS
immune	pDC	rs6583331	chr3	196624344	rs1385331	ENSG00000163964	ENST00000415832	PIGX	196624220	196625318	pDC_126511	ocr2openGene	VIT
immune	pDC	rs522127	chr3	160012018	rs587422	ENSG00000068885	ENST00000478536	IFT80	160011930	160012935	pDC_123570	ocr2openGene	MS
immune	pDC	rs9469899	chr6	34792107	rs6934662	ENSG00000064999	ENST00000360359	ANKS1A	34791473	34792573	pDC_155636	openGene2openGene	GD
immune	pDC	rs17106304	chr14	68794445	rs2236263	ENSG00000072121	ENST00000678386	ZFYVE26	68794287	68794763	pDC_53961	openGene2openGene	T1D
immune	pDC	rs78865465	chr12	55974117	rs75639074	ENSG00000065357	ENST00000549629	DGKA	55973380	55974224	pDC_38745	openGene2openGene	T1D
immune	pDC	rs7132277	chr12	123364549	rs7485502	ENSG00000111358	ENST00000228955	GTF2H3	123364367	123365994	pDC_44084	openGene2openGene	MS
immune	pDC	rs8107548	chr19	49333989	rs1465697	ENSG00000161618	ENST00000540132	ALDH16A1	49333702	49334274	pDC_83707	openGene2openGene	MS
immune	pDC	rs2017445	chr12	56041720	rs705705	ENSG00000257390	ENST00000546837	ENSG00000257390	56041397	56042409	pDC_38756	openGene2openGene	VIT
immune	pDC	rs10986311	chr9	124281856	rs7861040	ENSG00000119408	ENST00000373600	NEK6	124281855	124282477	pDC_195940	openGene2openGene	VIT
immune	pDC	rs79157249	chr11	118926294	rs73575428	ENSG00000172375	ENST00000529600	C2CD2L	118926245	118926704	pDC_33412	openGene2openGene	CRO
immune	pDC	rs1170436	chr16	68529888	rs1645935	ENSG00000102908	ENST00000349945	NFAT5	68529754	68530646	pDC_65277	openGene2openGene	SLE
immune	pDC	rs74610550	chr19	1180566	rs72977562	ENSG00000099817	ENST00000591709	POLR2E	1180354	1180975	pDC_79597	ocr2openGene	CRO
immune	pDC	rs9989735	chr2	230226508	rs13397985	ENSG00000279964	ENST00000623048	ENSG00000279964	230226004	230226785	pDC_101399	openGene2openGene	MS
immune	pDC	rs12445568	chr16	31033576	rs12445650	ENSG00000140678	ENST00000562522	ITGAX	31032700	31034445	pDC_63814	openGene2openGene	PSO
immune	pDC	rs7204270	chr16	30186830	rs1132812	ENSG00000278922	ENST00000624451	ENSG00000278922	30186799	30187101	pDC_63702	openGene2openGene	MS
immune	pDC	rs1701704	chr12	56041628	rs705704	ENSG00000175189	ENST00000309668	INHBC	56041397	56042409	pDC_38756	openGene2openGene	T1D
immune	pDC	rs4268748	chr16	89960104	rs4268748	ENSG00000223959	ENST00000431757	AFG3L1P	89959898	89960105	pDC_67114	openGene2openGene	VIT
immune	pDC	rs533646	chr11	118700459	rs488141	ENSG00000110367	ENST00000620157	DDX6	118700211	118700537	pDC_33379	openGene2openGene	MS
immune	pDC	rs1036207	chr5	142110103	rs10569192	ENSG00000164620	ENST00000517794	RELL2	142110085	142110514	pDC_149667	openGene2openGene	MS
immune	pDC	rs1036207	chr5	142109462	rs6580223	ENSG00000164620	ENST00000517794	RELL2	142109391	142109692	pDC_149666	openGene2openGene	MS
immune	pDC	rs4268748	chr16	89960104	rs4268748	ENSG00000223959	ENST00000418696	AFG3L1P	89959898	89960105	pDC_67114	openGene2openGene	VIT
immune	pDC	rs3748816	chr1	2642639	rs9970196	ENSG00000157873	ENST00000496064	TNFRSF14	2642540	2643573	pDC_278	ocr2openGene	CEL
immune	pDC	rs77599401	chr1	206734774	rs144010760	ENSG00000162891	ENST00000367098	IL20	206734425	206734867	pDC_12997	ocr2openGene	T1D
immune	pDC	rs12727642	chr1	7961680	rs17523802	ENSG00000049246	ENST00000473653	PER3	7961091	7962001	pDC_578	openGene2openGene	CEL
immune	pDC	rs12727642	chr1	7954508	rs35731977	ENSG00000142599	ENST00000460659	RERE	7953733	7954690	pDC_577	openGene2openGene	CEL
immune	pDC	rs55963299	chr2	60881694	rs67574266	ENSG00000162927	ENST00000316752	PUS10	60880912	60881984	pDC_88730	openGene2openGene	CRO
immune	pDC	rs55963299	chr2	60881694	rs67574266	ENSG00000162927	ENST00000602599	PUS10	60880912	60881984	pDC_88730	openGene2openGene	CRO
immune	pDC	rs8042861	chr15	90529825	rs112060611	ENSG00000182511	ENST00000394302	FES	90529348	90530944	pDC_61103	openGene2openGene	MS
immune	pDC	rs13153019	chr5	177357511	rs4075958	ENSG00000146094	ENST00000377112	DOK3	177357266	177358376	pDC_152265	openGene2openGene	ALG
immune	pDC	rs2104047	chr14	68283210	rs3784099	ENSG00000240210	ENST00000473054	ENSG00000240210	68283065	68283260	pDC_53890	ocr2openGene	ALG
immune	pDC	rs7204270	chr16	30186830	rs1132812	ENSG00000169957	ENST00000562803	ZNF768	30186799	30187101	pDC_63702	openGene2openGene	MS
immune	pDC	rs5758343	chr22	41381311	rs2234053	ENSG00000100401	ENST00000356244	RANGAP1	41381147	41382551	pDC_111415	openGene2openGene	ALG
immune	pDC	rs5758343	chr22	41381237	rs2234052	ENSG00000100401	ENST00000356244	RANGAP1	41381147	41382551	pDC_111415	openGene2openGene	ALG
immune	pDC	rs4976646	chr5	177357447	rs4976689	ENSG00000165671	ENST00000688613	NSD1	177357266	177358376	pDC_152265	openGene2openGene	MS
immune	pDC	rs2038255	chr14	35122110	rs28365850	ENSG00000100902	ENST00000554961	PSMA6	35121549	35123028	pDC_51840	openGene2openGene	ECZ
immune	pDC	rs10200159	chr2	55618001	rs34380337	ENSG00000115355	ENST00000263630	CCDC88A	55616972	55618086	pDC_88406	openGene2openGene	VIT
immune	pDC	rs4239702	chr20	46111557	rs6074022	ENSG00000124140	ENST00000413737	SLC12A5	46111107	46111677	pDC_105569	ocr2openGene	RA
immune	pDC	rs4239702	chr20	46111557	rs6074022	ENSG00000124140	ENST00000626695	SLC12A5	46111107	46111677	pDC_105569	ocr2openGene	RA
immune	pDC	rs11246217	chr11	575800	rs34793529	ENSG00000199038	ENST00000362168	MIR210	575406	576757	pDC_25136	openGene2openGene	SLE
immune	pDC	rs7187776	chr16	28880144	rs8055138	ENSG00000169682	ENST00000568900	SPNS1	28879622	28880578	pDC_63571	openGene2openGene	T1D
immune	pDC	rs76081789	chr21	43426546	rs76081789	ENSG00000160194	ENST00000460740	NDUFV3	43426488	43427767	pDC_109043	openGene2openGene	ALG
immune	pDC	rs41263646	chr1	183590900	rs13306580	ENSG00000116698	ENST00000502375	SMG7	183590312	183591167	pDC_11148	openGene2openGene	SLE
immune	pDC	rs842639	chr2	60868110	rs842639	ENSG00000162927	ENST00000407787	PUS10	60867847	60868431	pDC_88728	ocr2openGene	MS
immune	pDC	rs3197999	chr3	49358324	rs1800668	ENSG00000067560	ENST00000422781	RHOA	49357838	49359110	pDC_115860	openGene2openGene	IBD
immune	pDC	rs3197999	chr3	49358927	rs3811699	ENSG00000067560	ENST00000422781	RHOA	49357838	49359110	pDC_115860	openGene2openGene	IBD
immune	pDC	rs33993564	chr5	150846701	rs61270113	ENSG00000086589	ENST00000518917	RBM22	150846419	150847604	pDC_150466	openGene2openGene	IBD
immune	pDC	rs564976	chr3	160012174	rs484600	ENSG00000068885	ENST00000468218	IFT80	160011930	160012935	pDC_123570	openGene2openGene	SLE
immune	pDC	rs564976	chr3	160012895	rs6771363	ENSG00000068885	ENST00000468218	IFT80	160011930	160012935	pDC_123570	openGene2openGene	SLE
immune	pDC	rs2017445	chr12	56041720	rs705705	ENSG00000205323	ENST00000552207	SARNP	56041397	56042409	pDC_38756	openGene2openGene	VIT
immune	pDC	rs564976	chr3	160012361	rs485789	ENSG00000113810	ENST00000485645	SMC4	160011930	160012935	pDC_123570	ocr2openGene	SLE
immune	pDC	rs112006329	chr11	575408	rs56333810	ENSG00000177225	ENST00000319863	GATD1	575406	576757	pDC_25136	openGene2openGene	SLE
immune	pDC	rs2017445	chr12	56041720	rs705705	ENSG00000205323	ENST00000552884	SARNP	56041397	56042409	pDC_38756	openGene2openGene	VIT
immune	pDC	rs3197999	chr3	50632647	rs2040397	ENSG00000088543	ENST00000486175	C3orf18	50632433	50632940	pDC_116011	ocr2openGene	IBD
immune	pDC	rs3197999	chr3	50632647	rs2040397	ENSG00000088543	ENST00000485902	C3orf18	50632433	50632940	pDC_116011	ocr2openGene	IBD
immune	pDC	rs1217382	chr1	113905292	rs971173	ENSG00000197323	ENST00000369543	TRIM33	113904319	113905767	pDC_7964	openGene2openGene	CRO
immune	pDC	rs533646	chr11	118696037	rs533646	ENSG00000149428	ENST00000530473	HYOU1	118695731	118696105	pDC_33378	ocr2openGene	MS
immune	pDC	rs3197999	chr3	50632647	rs2040397	ENSG00000088543	ENST00000426034	C3orf18	50632433	50632940	pDC_116011	ocr2openGene	IBD
immune	pDC	rs6889239	chr5	151081488	rs960709	ENSG00000019582	ENST00000009530	CD74	151080367	151081617	pDC_150480	openGene2openGene	SLE
immune	pDC	rs146029108	chr9	136363451	rs140876101	ENSG00000148303	ENST00000463740	RPL7A	136362997	136363965	pDC_197167	openGene2openGene	CRO
immune	pDC	rs7708392	chr5	151081488	rs960709	ENSG00000019582	ENST00000009530	CD74	151080367	151081617	pDC_150480	openGene2openGene	SLE
immune	pDC	rs112006329	chr11	575800	rs34793529	ENSG00000177106	ENST00000528770	EPS8L2	575406	576757	pDC_25136	openGene2openGene	SLE
immune	pDC	rs2283792	chr22	21817278	rs3788332	ENSG00000224086	ENST00000458178	PPM1F-AS1	21816557	21817654	pDC_109784	openGene2openGene	MS
immune	pDC	rs33993564	chr5	150847077	rs10051924	ENSG00000086589	ENST00000447771	RBM22	150846419	150847604	pDC_150466	openGene2openGene	IBD
immune	pDC	rs7512552	chr1	150487216	rs3840449	ENSG00000143418	ENST00000271688	CERS2	150486974	150487703	pDC_8719	openGene2openGene	ECZ
immune	pDC	rs3197999	chr3	50299601	rs34136796	ENSG00000088543	ENST00000357203	C3orf18	50298779	50299930	pDC_115957	openGene2openGene	IBD
immune	pDC	rs56129466	chr11	128302575	rs61907718	ENSG00000134954	ENST00000319397	ETS1	128302433	128302903	pDC_34168	openGene2openGene	ALG
immune	pDC	rs3197999	chr3	49357401	rs1050450	ENSG00000178252	ENST00000473238	WDR6	49357230	49357468	pDC_115858	openGene2openGene	IBD
immune	pDC	rs8107548	chr19	49388057	rs10411630	ENSG00000104894	ENST00000597602	CD37	49387896	49388632	pDC_83715	openGene2openGene	MS
immune	pDC	rs9926533	chr16	31074149	rs2303222	ENSG00000103507	ENST00000561755	BCKDK	31074114	31074825	pDC_63817	openGene2openGene	SLE
immune	pDC	rs921650	chr17	39864166	rs1453559	ENSG00000173812	ENST00000469308	EIF1	39863898	39864449	pDC_69804	openGene2openGene	ALG
immune	pDC	rs917997	chr2	102418584	rs1420106	ENSG00000115604	ENST00000410040	IL18R1	102418471	102418697	pDC_91406	openGene2openGene	CEL
immune	pDC	rs63406760	chr12	123223516	rs1626899	ENSG00000086598	ENST00000543425	TMED2	123223183	123223747	pDC_44075	openGene2openGene	ALG
immune	pDC	rs13205210	chr6	34887971	rs1051115	ENSG00000124562	ENST00000474635	SNRPC	34887703	34888522	pDC_155639	openGene2openGene	SLE
immune	pDC	rs3748817	chr1	2585342	rs60733400	ENSG00000198912	ENST00000474140	C1orf174	2585289	2586067	pDC_273	openGene2openGene	MS
immune	pDC	rs35954981	chr12	9733403	rs10492166	ENSG00000256442	ENST00000653830	ENSG00000256442	9733170	9733466	pDC_35452	openGene2openGene	T1D
immune	pDC	rs12946510	chr17	39754115	rs2941522	ENSG00000173812	ENST00000586699	EIF1	39753766	39755045	pDC_69798	ocr2openGene	MS
immune	pDC	rs3197999	chr3	49357401	rs1050450	ENSG00000178252	ENST00000419837	WDR6	49357230	49357468	pDC_115858	openGene2openGene	IBD
immune	pDC	rs10876864	chr12	56042145	rs1131017	ENSG00000139531	ENST00000394115	SUOX	56041397	56042409	pDC_38756	openGene2openGene	ALG
immune	pDC	rs2188962	chr5	132466255	rs2522057	ENSG00000125347	ENST00000681603	IRF1	132466195	132467102	pDC_148844	ocr2openGene	CRO
immune	pDC	rs10876864	chr12	56042145	rs1131017	ENSG00000139531	ENST00000547586	SUOX	56041397	56042409	pDC_38756	openGene2openGene	ALG
immune	pDC	rs62626325	chr10	6069659	rs41295055	ENSG00000134460	ENST00000379954	IL2RA	6069172	6070032	pDC_16316	ocr2openGene	MS
immune	pDC	rs13088318	chr3	101513249	rs55749605	ENSG00000081154	ENST00000627393	PCNP	101512200	101513683	pDC_118978	openGene2openGene	ALG
immune	pDC	rs11643872	chr16	30958165	rs11643872	ENSG00000140678	ENST00000562522	ITGAX	30957407	30958419	pDC_63801	openGene2openGene	GD
immune	pDC	rs10876864	chr12	56042145	rs1131017	ENSG00000258554	ENST00000554022	ENSG00000258554	56041397	56042409	pDC_38756	openGene2openGene	ALG
immune	pDC	rs1701704	chr12	55996852	rs705702	ENSG00000237493	ENST00000552016	ENSG00000237493	55996818	55997547	pDC_38750	openGene2openGene	T1D
immune	pDC	rs7423529	chr2	191114452	rs4254532	ENSG00000138378	ENST00000495326	STAT4	191114303	191114954	pDC_98031	ocr2openGene	T1D
immune	pDC	rs63406760	chr12	122966218	rs4148856	ENSG00000111358	ENST00000537368	GTF2H3	122966090	122966918	pDC_44047	openGene2openGene	ALG
immune	pDC	rs2816316	chr1	192575665	rs2984920	ENSG00000134371	ENST00000635846	CDC73	192575294	192576132	pDC_11758	openGene2openGene	CEL
immune	pDC	rs33993564	chr5	150846701	rs61270113	ENSG00000086589	ENST00000521248	RBM22	150846419	150847604	pDC_150466	openGene2openGene	IBD
immune	pDC	rs33993564	chr5	150846690	rs33993564	ENSG00000086589	ENST00000521248	RBM22	150846419	150847604	pDC_150466	openGene2openGene	IBD
immune	pDC	rs7187776	chr16	28824359	rs149808056	ENSG00000177455	ENST00000567368	CD19	28822507	28824560	pDC_63561	openGene2openGene	T1D
immune	pDC	rs75557865	chr3	122003148	rs2332032	ENSG00000114013	ENST00000482356	CD86	122003027	122003713	pDC_120619	ocr2openGene	ALG
immune	pDC	rs533646	chr11	118689860	rs4938529	ENSG00000278376	ENST00000610705	ENSG00000278376	118689838	118690081	pDC_33375	openGene2openGene	MS
immune	pDC	rs5987194	chrX	153953469	rs762653	ENSG00000089820	ENST00000370028	ARHGAP4	153953372	153953809	pDC_202509	openGene2openGene	RA
immune	pDC	rs5987194	chrX	153953469	rs762653	ENSG00000089820	ENST00000404127	ARHGAP4	153953372	153953809	pDC_202509	openGene2openGene	RA
immune	pDC	rs9652601	chr16	11078252	rs2058531	ENSG00000221801	ENST00000408874	MIR548H2	11077998	11078267	pDC_62690	ocr2openGene	SLE
immune	pDC	rs9889262	chr17	49361940	rs112502960	ENSG00000136504	ENST00000509773	KAT7	49361024	49362661	pDC_70718	openGene2openGene	ALG
immune	pDC	rs28449958	chr16	28880144	rs8055138	ENSG00000149925	ENST00000395240	ALDOA	28879622	28880578	pDC_63571	openGene2openGene	IBD
immune	pDC	rs5987194	chrX	153953469	rs762653	ENSG00000089820	ENST00000350060	ARHGAP4	153953372	153953809	pDC_202509	openGene2openGene	RA
immune	pDC	rs9889262	chr17	49361940	rs112502960	ENSG00000136504	ENST00000506533	KAT7	49361024	49362661	pDC_70718	openGene2openGene	ALG
immune	pDC	rs12445568	chr16	30958236	rs62055866	ENSG00000185947	ENST00000566541	ZNF267	30957407	30958419	pDC_63801	openGene2openGene	PSO
immune	pDC	rs78037977	chr1	172746562	rs78037977	ENSG00000116161	ENST00000405362	CACYBP	172746232	172746706	pDC_10456	ocr2openGene	VIT
immune	pDC	rs1463485	chr17	75861618	rs8082060	ENSG00000167880	ENST00000589231	EVPL	75861279	75861630	pDC_72548	ocr2openGene	SLE
immune	pDC	rs131658	chr22	21568075	rs140491	ENSG00000099949	ENST00000414985	LZTR1	21567534	21568476	pDC_109754	openGene2openGene	SLE
immune	pDC	rs8042861	chr15	90529758	rs113942266	ENSG00000259212	ENST00000558389	ENSG00000259212	90529348	90530944	pDC_61103	openGene2openGene	MS
immune	pDC	rs2233278	chr5	151098662	rs76462670	ENSG00000145901	ENST00000520695	TNIP1	151098067	151099045	pDC_150487	ocr2openGene	PSO
immune	pDC	rs564976	chr3	160012018	rs587422	ENSG00000113810	ENST00000490207	SMC4	160011930	160012935	pDC_123570	ocr2openGene	SLE
immune	pDC	rs8107548	chr19	49333989	rs1465697	ENSG00000074219	ENST00000598810	TEAD2	49333702	49334274	pDC_83707	openGene2openGene	MS
immune	pDC	rs8054198	chr16	10944503	rs8054198	ENSG00000171490	ENST00000355674	RSL1D1	10944153	10944945	pDC_62666	openGene2openGene	SLE
immune	pDC	rs1048990	chr14	35122110	rs28365850	ENSG00000259002	ENST00000623749	ENSG00000259002	35121549	35123028	pDC_51840	openGene2openGene	ALG
immune	pDC	rs10068717	chr5	142109462	rs6580223	ENSG00000197948	ENST00000435817	FCHSD1	142109391	142109692	pDC_149666	openGene2openGene	ALG
immune	pDC	rs564976	chr3	160012630	rs600519	ENSG00000113810	ENST00000462787	SMC4	160011930	160012935	pDC_123570	ocr2openGene	SLE
immune	pDC	rs13153019	chr5	177357438	rs4976688	ENSG00000196570	ENST00000358571	PFN3	177357266	177358376	pDC_152265	openGene2openGene	ALG
immune	pDC	rs2066819	chr12	56360038	rs2066818	ENSG00000166987	ENST00000355673	MBD6	56359946	56360637	pDC_38792	openGene2openGene	PSO
immune	pDC	rs12445568	chr16	31010559	rs140820592	ENSG00000185947	ENST00000561814	ZNF267	31010388	31010901	pDC_63811	openGene2openGene	PSO
immune	pDC	rs2283789	chr22	21587626	rs12484550	ENSG00000161179	ENST00000473985	YDJC	21587558	21588623	pDC_109758	ocr2openGene	CRO
immune	pDC	rs7668577	chr4	26126526	rs35844597	ENSG00000168214	ENST00000680511	RBPJ	26126167	26126666	pDC_128543	ocr2openGene	T1D
immune	pDC	rs2066819	chr12	56359090	rs57870697	ENSG00000166987	ENST00000355673	MBD6	56358885	56359127	pDC_38791	openGene2openGene	PSO
immune	pDC	rs13260060	chr8	70403682	rs71517442	ENSG00000104218	ENST00000678553	CSPP1	70403261	70403944	pDC_183164	openGene2openGene	MS
immune	pDC	rs2283789	chr22	21621988	rs71722423	ENSG00000161179	ENST00000464015	YDJC	21621977	21622232	pDC_109760	ocr2openGene	CRO
immune	pDC	rs28411352	chr1	37895300	rs4281294	ENSG00000183520	ENST00000373014	UTP11	37894919	37895395	pDC_2908	ocr2openGene	RA
immune	pDC	rs10200159	chr2	55617974	rs10200159	ENSG00000115310	ENST00000317610	RTN4	55616972	55618086	pDC_88406	openGene2openGene	VIT
immune	pDC	rs11065898	chr12	111599722	rs10849962	ENSG00000198270	ENST00000437003	TMEM116	111598972	111600092	pDC_43240	openGene2openGene	AS
immune	pDC	rs9611565	chr22	41381311	rs2234053	ENSG00000239900	ENST00000680378	ADSL	41381147	41382551	pDC_111415	openGene2openGene	VIT
immune	pDC	rs5743618	chr4	38805743	rs117129846	ENSG00000231160	ENST00000669118	KLF3-AS1	38805452	38806084	pDC_129517	openGene2openGene	ALG
immune	pDC	rs2017445	chr12	56041628	rs705704	ENSG00000185664	ENST00000548803	PMEL	56041397	56042409	pDC_38756	openGene2openGene	VIT
immune	pDC	rs17020139	chr1	107829836	rs6143362	ENSG00000134215	ENST00000343258	VAV3	107829161	107829841	pDC_7407	ocr2openGene	HT
immune	pDC	rs564976	chr3	160012018	rs587422	ENSG00000113810	ENST00000344722	SMC4	160011930	160012935	pDC_123570	openGene2openGene	SLE
immune	pDC	rs11246217	chr11	575800	rs34793529	ENSG00000177963	ENST00000527468	RIC8A	575406	576757	pDC_25136	openGene2openGene	SLE
immune	pDC	rs35954981	chr12	9733403	rs10492166	ENSG00000139187	ENST00000538029	KLRG1	9733170	9733466	pDC_35452	openGene2openGene	T1D
immune	pDC	rs28449958	chr16	28863226	rs62037367	ENSG00000168488	ENST00000568266	ATXN2L	28862910	28864210	pDC_63568	openGene2openGene	IBD
immune	pDC	rs74610550	chr19	1180566	rs72977562	ENSG00000064687	ENST00000527496	ABCA7	1180354	1180975	pDC_79597	ocr2openGene	CRO
immune	pDC	rs13260060	chr8	70403682	rs71517442	ENSG00000104218	ENST00000678362	CSPP1	70403261	70403944	pDC_183164	openGene2openGene	MS
immune	pDC	rs7132277	chr12	123364549	rs7485502	ENSG00000051825	ENST00000541437	MPHOSPH9	123364367	123365994	pDC_44084	openGene2openGene	MS
immune	pDC	rs79157249	chr11	118926683	rs73575429	ENSG00000137700	ENST00000525102	SLC37A4	118926245	118926704	pDC_33412	openGene2openGene	CRO
immune	pDC	rs2066819	chr12	56360038	rs2066818	ENSG00000135452	ENST00000550791	TSPAN31	56359946	56360637	pDC_38792	openGene2openGene	PSO
immune	pDC	rs33993564	chr5	150846610	rs113199847	ENSG00000250309	ENST00000511626	MYOZ3-AS1	150846419	150847604	pDC_150466	openGene2openGene	IBD
immune	pDC	rs7146581	chr14	102916863	rs60658776	ENSG00000166126	ENST00000559789	AMN	102916439	102917699	pDC_56316	ocr2openGene	ECZ
immune	pDC	rs13088318	chr3	101512524	rs16843927	ENSG00000114354	ENST00000240851	TFG	101512200	101513683	pDC_118978	openGene2openGene	ALG
immune	pDC	rs79157249	chr11	118926544	rs76598569	ENSG00000137700	ENST00000538950	SLC37A4	118926245	118926704	pDC_33412	openGene2openGene	CRO
immune	pDC	rs7187776	chr16	28864161	rs7193733	ENSG00000260442	ENST00000561547	ATP2A1-AS1	28862910	28864210	pDC_63568	openGene2openGene	T1D
immune	pDC	rs2066819	chr12	56359090	rs57870697	ENSG00000257390	ENST00000548593	ENSG00000257390	56358885	56359127	pDC_38791	openGene2openGene	PSO
immune	pDC	rs79157249	chr11	118926294	rs73575428	ENSG00000137700	ENST00000538950	SLC37A4	118926245	118926704	pDC_33412	openGene2openGene	CRO
immune	pDC	rs444210	chr6	166957483	rs2149083	ENSG00000286760	ENST00000691898	ENSG00000286760	166956098	166957631	pDC_166267	openGene2openGene	CRO
immune	pDC	rs62149416	chr2	60881694	rs67574266	ENSG00000212978	ENST00000420918	ENSG00000212978	60880912	60881984	pDC_88730	openGene2openGene	PSO
immune	pDC	rs663743	chr11	64340263	rs663743	ENSG00000068831	ENST00000419843	RASGRP2	64340040	64341172	pDC_29335	openGene2openGene	T1D
immune	pDC	rs2017445	chr12	56041628	rs705704	ENSG00000170515	ENST00000552766	PA2G4	56041397	56042409	pDC_38756	openGene2openGene	VIT
immune	pDC	rs8042861	chr15	90388131	rs2589940	ENSG00000166965	ENST00000556618	RCCD1	90387697	90388992	pDC_61092	openGene2openGene	MS
immune	pDC	rs28449958	chr16	28822933	rs201131521	ENSG00000079616	ENST00000690419	KIF22	28822507	28824560	pDC_63561	openGene2openGene	IBD
immune	pDC	rs2017445	chr12	55996580	rs772920	ENSG00000170515	ENST00000550166	PA2G4	55996173	55996690	pDC_38749	openGene2openGene	VIT
immune	pDC	rs2017445	chr12	56041720	rs705705	ENSG00000170515	ENST00000551061	PA2G4	56041397	56042409	pDC_38756	openGene2openGene	VIT
immune	pDC	rs28449958	chr16	28822933	rs201131521	ENSG00000079616	ENST00000563263	KIF22	28822507	28824560	pDC_63561	openGene2openGene	IBD
immune	pDC	rs28449958	chr16	28824361	rs138159013	ENSG00000079616	ENST00000563263	KIF22	28822507	28824560	pDC_63561	openGene2openGene	IBD
immune	pDC	rs28449958	chr16	28824361	rs138159013	ENSG00000079616	ENST00000561482	KIF22	28822507	28824560	pDC_63561	openGene2openGene	IBD
immune	pDC	rs28449958	chr16	28824361	rs138159013	ENSG00000079616	ENST00000690419	KIF22	28822507	28824560	pDC_63561	openGene2openGene	IBD
immune	pDC	rs28449958	chr16	28822933	rs201131521	ENSG00000079616	ENST00000570173	KIF22	28822507	28824560	pDC_63561	openGene2openGene	IBD
immune	pDC	rs28449958	chr16	28822933	rs201131521	ENSG00000079616	ENST00000400751	KIF22	28822507	28824560	pDC_63561	openGene2openGene	IBD
immune	pDC	rs2304206	chr19	49665670	rs2304205	ENSG00000104872	ENST00000599366	PIH1D1	49665311	49666311	pDC_83770	openGene2openGene	VIT
immune	pDC	rs2304206	chr19	49665614	rs2304206	ENSG00000104872	ENST00000596049	PIH1D1	49665311	49666311	pDC_83770	openGene2openGene	VIT
immune	pDC	rs78865465	chr12	55974117	rs75639074	ENSG00000175197	ENST00000551116	DDIT3	55973380	55974224	pDC_38745	openGene2openGene	T1D
immune	pDC	rs28449958	chr16	28824361	rs138159013	ENSG00000079616	ENST00000689107	KIF22	28822507	28824560	pDC_63561	openGene2openGene	IBD
immune	pDC	rs3801810	chr7	26864042	rs73069539	ENSG00000122566	ENST00000676749	HNRNPA2B1	26863552	26865188	pDC_168592	openGene2openGene	CRO
immune	pDC	rs13153019	chr5	177357438	rs4976688	ENSG00000131187	ENST00000696200	F12	177357266	177358376	pDC_152265	openGene2openGene	ALG
immune	pDC	rs2017445	chr12	56041720	rs705705	ENSG00000065357	ENST00000549629	DGKA	56041397	56042409	pDC_38756	openGene2openGene	VIT
immune	pDC	rs522127	chr3	160012630	rs600519	ENSG00000113810	ENST00000344722	SMC4	160011930	160012935	pDC_123570	ocr2openGene	MS
immune	pDC	rs35954981	chr12	9722303	rs10844597	ENSG00000172243	ENST00000349926	CLEC7A	9721446	9722378	pDC_35447	openGene2openGene	T1D
immune	pDC	rs5757584	chr22	39329275	rs5750789	ENSG00000183741	ENST00000469420	CBX6	39329034	39329481	pDC_111221	ocr2openGene	CRO
immune	pDC	rs36014129	chr6	26021644	rs41266779	ENSG00000272462	ENST00000606723	ENSG00000272462	26021073	26022062	pDC_154639	openGene2openGene	SLE
immune	pDC	rs10245867	chr7	28180820	rs980658651	ENSG00000276496	ENST00000613383	ENSG00000276496	28179424	28181163	pDC_168678	openGene2openGene	SLE
immune	pDC	rs112006329	chr11	575408	rs56333810	ENSG00000177951	ENST00000332865	BET1L	575406	576757	pDC_25136	openGene2openGene	SLE
immune	pDC	rs12615545	chr2	181170465	rs4667114	ENSG00000115232	ENST00000478440	ITGA4	181170197	181170580	pDC_97241	ocr2openGene	AS
immune	pDC	rs2017445	chr12	56041720	rs705705	ENSG00000065357	ENST00000548407	DGKA	56041397	56042409	pDC_38756	openGene2openGene	VIT
immune	pDC	rs77981966	chr2	43559679	rs77552263	ENSG00000162882	ENST00000402698	HAAO	43559120	43559893	pDC_87631	ocr2openGene	CRO
immune	pDC	rs5758343	chr22	41544367	rs11554327	ENSG00000100395	ENST00000489136	L3MBTL2	41543904	41544943	pDC_111434	openGene2openGene	ALG
immune	pDC	rs2736337	chr8	11493510	rs4840568	ENSG00000164733	ENST00000676843	CTSB	11491867	11493579	pDC_178788	openGene2openGene	RA
immune	pDC	rs10200159	chr2	55581879	rs12616502	ENSG00000068912	ENST00000691853	ERLEC1	55581873	55582401	pDC_88404	ocr2openGene	VIT
immune	pDC	rs2230926	chr6	137846946	rs80126770	ENSG00000118503	ENST00000612899	TNFAIP3	137846536	137847390	pDC_163779	ocr2openGene	SLE
immune	pDC	rs12445568	chr16	30985550	rs12443808	ENSG00000131797	ENST00000684847	CLUHP3	30984727	30985747	pDC_63807	openGene2openGene	PSO
immune	pDC	rs7187776	chr16	28824359	rs149808056	ENSG00000213658	ENST00000562472	LAT	28822507	28824560	pDC_63561	openGene2openGene	T1D
immune	pDC	rs77981966	chr2	43559679	rs77552263	ENSG00000288886	ENST00000685633	ENSG00000288886	43559120	43559893	pDC_87631	ocr2openGene	CRO
immune	pDC	rs9926533	chr16	31074149	rs2303222	ENSG00000259874	ENST00000561866	ENSG00000259874	31074114	31074825	pDC_63817	openGene2openGene	SLE
immune	pDC	rs11624293	chr14	88006251	rs8005161	ENSG00000100722	ENST00000302216	ZC3H14	88006068	88006789	pDC_55225	ocr2openGene	AS
immune	pDC	rs522127	chr3	160012895	rs6771363	ENSG00000213186	ENST00000496222	TRIM59	160011930	160012935	pDC_123570	openGene2openGene	MS
immune	pDC	rs909685	chr22	39351775	rs2069235	ENSG00000183741	ENST00000407418	CBX6	39351691	39352113	pDC_111224	openGene2openGene	RA
immune	pDC	rs2066819	chr12	56333921	rs80317430	ENSG00000139613	ENST00000552674	SMARCC2	56333337	56334477	pDC_38789	openGene2openGene	PSO
immune	pDC	rs6974491	chr7	37353573	rs12532822	ENSG00000164542	ENST00000338533	KIAA0895	37352884	37353984	pDC_169330	openGene2openGene	CEL
immune	pDC	rs34779708	chr10	35184999	rs12777517	ENSG00000108094	ENST00000374748	CUL2	35184392	35185041	pDC_18303	ocr2openGene	IBD
immune	pDC	rs7723899	chr5	96896541	rs200833468	ENSG00000153113	ENST00000338252	CAST	96896248	96897470	pDC_146068	openGene2openGene	CRO
immune	pDC	rs7723899	chr5	96896636	rs200093446	ENSG00000153113	ENST00000338252	CAST	96896248	96897470	pDC_146068	openGene2openGene	CRO
immune	pDC	rs2066819	chr12	56359090	rs57870697	ENSG00000175203	ENST00000543672	DCTN2	56358885	56359127	pDC_38791	openGene2openGene	PSO
immune	pDC	rs34779708	chr10	35184999	rs12777517	ENSG00000108094	ENST00000691974	CUL2	35184392	35185041	pDC_18303	ocr2openGene	IBD
immune	pDC	rs9268839	chr6	32622858	rs9271578	ENSG00000204256	ENST00000449085	BRD2	32622471	32623437	pDC_155322	ocr2openGene	RA
immune	pDC	rs7552167	chr1	24187278	rs4090311	ENSG00000133226	ENST00000593639	SRRM1	24187239	24187482	pDC_1796	openGene2openGene	PSO
immune	pDC	rs12142199	chr1	1308516	rs61766198	ENSG00000127054	ENST00000470679	INTS11	1307739	1308840	pDC_102	openGene2openGene	SLE
immune	pDC	rs2066819	chr12	56360038	rs2066818	ENSG00000175203	ENST00000543672	DCTN2	56359946	56360637	pDC_38792	openGene2openGene	PSO
immune	pDC	rs11643872	chr16	30958165	rs11643872	ENSG00000103507	ENST00000567676	BCKDK	30957407	30958419	pDC_63801	openGene2openGene	GD
immune	pDC	rs2066819	chr12	56334216	rs2371494	ENSG00000139613	ENST00000547356	SMARCC2	56333337	56334477	pDC_38789	openGene2openGene	PSO
immune	pDC	rs1463485	chr17	75856326	rs112700585	ENSG00000181038	ENST00000592849	METTL23	75854966	75856371	pDC_72547	openGene2openGene	SLE
immune	pDC	rs28449958	chr16	28824361	rs138159013	ENSG00000177455	ENST00000565089	CD19	28822507	28824560	pDC_63561	openGene2openGene	IBD
immune	pDC	rs1463485	chr17	75855927	rs936394	ENSG00000181038	ENST00000592849	METTL23	75854966	75856371	pDC_72547	openGene2openGene	SLE
immune	pDC	rs181826	chr5	142145415	rs249642	ENSG00000197948	ENST00000523856	FCHSD1	142145205	142145830	pDC_149669	openGene2openGene	CRO
immune	pDC	rs6974491	chr7	37353573	rs12532822	ENSG00000164542	ENST00000436884	KIAA0895	37352884	37353984	pDC_169330	openGene2openGene	CEL
immune	pDC	rs1217382	chr1	113905292	rs971173	ENSG00000009307	ENST00000687759	CSDE1	113904319	113905767	pDC_7964	openGene2openGene	CRO
immune	pDC	rs181826	chr5	142110288	rs12653848	ENSG00000197948	ENST00000519800	FCHSD1	142110085	142110514	pDC_149667	openGene2openGene	CRO
immune	pDC	rs7552167	chr1	24187278	rs4090311	ENSG00000133226	ENST00000490543	SRRM1	24187239	24187482	pDC_1796	openGene2openGene	PSO
immune	pDC	rs7552167	chr1	24187278	rs4090311	ENSG00000133226	ENST00000479034	SRRM1	24187239	24187482	pDC_1796	openGene2openGene	PSO
immune	pDC	rs2066819	chr12	56334474	chr12:56334474:GA:G	ENSG00000139613	ENST00000550150	SMARCC2	56333337	56334477	pDC_38789	openGene2openGene	PSO
immune	pDC	rs34779708	chr10	35149409	rs12761675	ENSG00000108094	ENST00000685421	CUL2	35149125	35149956	pDC_18302	ocr2openGene	IBD
immune	pDC	rs1463485	chr17	75856326	rs112700585	ENSG00000181038	ENST00000588563	METTL23	75854966	75856371	pDC_72547	openGene2openGene	SLE
immune	pDC	rs7723899	chr5	96896698	rs2548536	ENSG00000153113	ENST00000511097	CAST	96896248	96897470	pDC_146068	openGene2openGene	CRO
immune	pDC	rs3807307	chr7	128940626	rs3807306	ENSG00000106459	ENST00000454688	NRF1	128940042	128940855	pDC_175887	openGene2openGene	SLE
immune	pDC	rs35134214	chr15	38564760	rs55728265	ENSG00000175779	ENST00000557946	LINC02694	38564057	38565164	pDC_57606	openGene2openGene	T1D
immune	pDC	rs1217382	chr1	113905292	rs971173	ENSG00000009307	ENST00000690420	CSDE1	113904319	113905767	pDC_7964	openGene2openGene	CRO
immune	pDC	rs1217382	chr1	113905292	rs971173	ENSG00000009307	ENST00000369530	CSDE1	113904319	113905767	pDC_7964	openGene2openGene	CRO
immune	pDC	rs7187776	chr16	28902466	rs7189927	ENSG00000275807	ENST00000614819	ENSG00000275807	28902341	28903255	pDC_63574	openGene2openGene	T1D
immune	pDC	rs1463485	chr17	75856326	rs112700585	ENSG00000181038	ENST00000586200	METTL23	75854966	75856371	pDC_72547	openGene2openGene	SLE
immune	pDC	rs57095329	chr5	160467536	rs73318382	ENSG00000072571	ENST00000522094	HMMR	160467411	160468299	pDC_151199	openGene2openGene	SLE
immune	pDC	rs10791824	chr11	65791795	rs10791824	ENSG00000172977	ENST00000530446	KAT5	65791685	65792611	pDC_29575	openGene2openGene	ECZ
immune	pDC	rs4728142	chr7	128935498	rs3778754	ENSG00000128604	ENST00000249375	IRF5	128934831	128935563	pDC_175884	ocr2openGene	UC
immune	pDC	rs12129787	chr1	161523790	rs11811241	ENSG00000081721	ENST00000367943	DUSP12	161523594	161524659	pDC_9831	openGene2openGene	SLE
immune	pDC	rs12445568	chr16	31033576	rs12445650	ENSG00000167397	ENST00000394975	VKORC1	31032700	31034445	pDC_63814	openGene2openGene	PSO
immune	pDC	rs2038255	chr14	35122110	rs28365850	ENSG00000129515	ENST00000362031	SNX6	35121549	35123028	pDC_51840	openGene2openGene	ECZ
immune	pDC	rs4943794	chr13	40666646	rs1957550236	ENSG00000120699	ENST00000464235	EXOSC8	40666261	40667526	pDC_46341	openGene2openGene	ALG
immune	pDC	rs2038255	chr14	35122110	rs28365850	ENSG00000129515	ENST00000555416	SNX6	35121549	35123028	pDC_51840	openGene2openGene	ECZ
immune	pDC	rs2542162	chr18	12884344	rs2292759	ENSG00000168675	ENST00000586765	LDLRAD4	12883675	12884662	pDC_74453	openGene2openGene	T1D
immune	pDC	rs9808753	chr21	33403138	rs8126756	ENSG00000159110	ENST00000382264	IFNAR2	33402493	33404497	pDC_108299	openGene2openGene	MS
immune	pDC	rs1170436	chr16	68524431	rs4783648	ENSG00000132603	ENST00000567202	NIP7	68524426	68524766	pDC_65274	ocr2openGene	SLE
immune	pDC	rs78037977	chr1	172746562	rs78037977	ENSG00000120334	ENST00000356198	CENPL	172746232	172746706	pDC_10456	ocr2openGene	VIT
immune	pDC	rs4943794	chr13	40666646	rs1957550236	ENSG00000120699	ENST00000490537	EXOSC8	40666261	40667526	pDC_46341	openGene2openGene	ALG
immune	pDC	rs9611565	chr22	41414166	rs132920	ENSG00000100412	ENST00000678819	ACO2	41413261	41414350	pDC_111418	ocr2openGene	VIT
immune	pDC	rs2542162	chr18	12884344	rs2292759	ENSG00000168675	ENST00000587757	LDLRAD4	12883675	12884662	pDC_74453	openGene2openGene	T1D
immune	pDC	rs9611565	chr22	41413633	rs202635	ENSG00000100412	ENST00000678819	ACO2	41413261	41414350	pDC_111418	ocr2openGene	VIT
immune	pDC	rs9611565	chr22	41413899	rs132919	ENSG00000100412	ENST00000396512	ACO2	41413261	41414350	pDC_111418	ocr2openGene	VIT
immune	pDC	rs112006329	chr11	575800	rs34793529	ENSG00000177542	ENST00000530360	SLC25A22	575406	576757	pDC_25136	openGene2openGene	SLE
immune	pDC	rs112006329	chr11	575408	rs56333810	ENSG00000177542	ENST00000524891	SLC25A22	575406	576757	pDC_25136	openGene2openGene	SLE
immune	pDC	rs4690229	chr4	973551	rs113075206	ENSG00000196810	ENST00000670838	CTBP1-DT	972890	973988	pDC_126712	openGene2openGene	SLE
immune	pDC	rs5758343	chr22	41381237	rs2234052	ENSG00000239900	ENST00000680978	ADSL	41381147	41382551	pDC_111415	openGene2openGene	ALG
immune	pDC	rs2736340	chr8	11480302	rs558245864	ENSG00000136573	ENST00000526778	BLK	11480177	11480742	pDC_178785	ocr2openGene	SLE
immune	pDC	rs28449958	chr16	28822933	rs201131521	ENSG00000103502	ENST00000564296	CDIPT	28822507	28824560	pDC_63561	openGene2openGene	IBD
immune	pDC	rs77599401	chr1	206699171	rs59473067	ENSG00000162894	ENST00000474041	FCMR	206699126	206699398	pDC_12986	ocr2openGene	T1D
immune	pDC	rs5758343	chr22	41381237	rs2234052	ENSG00000239900	ENST00000679723	ADSL	41381147	41382551	pDC_111415	openGene2openGene	ALG
immune	pDC	rs5758343	chr22	41381879	rs2234058	ENSG00000239900	ENST00000625194	ADSL	41381147	41382551	pDC_111415	openGene2openGene	ALG
immune	pDC	rs5758343	chr22	41381554	rs9607799	ENSG00000239900	ENST00000625194	ADSL	41381147	41382551	pDC_111415	openGene2openGene	ALG
immune	pDC	rs5987194	chrX	154007775	rs4898375	ENSG00000235802	ENST00000438219	HCFC1-AS1	154007705	154008493	pDC_202523	ocr2openGene	RA
immune	pDC	rs10985070	chr9	120928959	rs1930785	ENSG00000119403	ENST00000436309	PHF19	120928687	120929404	pDC_195621	openGene2openGene	RA
immune	pDC	rs4976646	chr5	177363161	rs67111717	ENSG00000169228	ENST00000303270	RAB24	177362809	177363450	pDC_152267	openGene2openGene	MS
immune	pDC	rs9355260	chr6	159107222	rs7772013	ENSG00000130363	ENST00000367069	RSPH3	159106656	159107230	pDC_165662	openGene2openGene	MS
immune	pDC	rs4943794	chr13	40666646	rs1957550236	ENSG00000120686	ENST00000437952	UFM1	40666261	40667526	pDC_46341	openGene2openGene	ALG
immune	pDC	rs77599401	chr1	206734774	rs144010760	ENSG00000162894	ENST00000525793	FCMR	206734425	206734867	pDC_12997	ocr2openGene	T1D
immune	pDC	rs4976646	chr5	177363161	rs67111717	ENSG00000169228	ENST00000478234	RAB24	177362809	177363450	pDC_152267	openGene2openGene	MS
immune	pDC	rs7187776	chr16	28846324	rs7187776	ENSG00000177548	ENST00000567483	RABEP2	28846130	28846899	pDC_63567	openGene2openGene	T1D
immune	pDC	rs1701704	chr12	55996580	rs772920	ENSG00000065361	ENST00000546884	ERBB3	55996173	55996690	pDC_38749	openGene2openGene	T1D
immune	pDC	rs1701704	chr12	55996580	rs772920	ENSG00000065361	ENST00000551242	ERBB3	55996173	55996690	pDC_38749	openGene2openGene	T1D
immune	pDC	rs1701704	chr12	55996580	rs772920	ENSG00000065361	ENST00000683653	ERBB3	55996173	55996690	pDC_38749	openGene2openGene	T1D
immune	pDC	rs77599401	chr1	206685302	rs181345810	ENSG00000162894	ENST00000367091	FCMR	206685247	206686143	pDC_12981	openGene2openGene	T1D
immune	pDC	rs5758343	chr22	41381311	rs2234053	ENSG00000239900	ENST00000681159	ADSL	41381147	41382551	pDC_111415	openGene2openGene	ALG
immune	pDC	rs60946162	chr3	188390854	rs56046601	ENSG00000145012	ENST00000414139	LPP	188389813	188391016	pDC_125689	ocr2openGene	ALG
immune	pDC	rs13153019	chr5	177357611	rs4075959	ENSG00000169220	ENST00000514102	RGS14	177357266	177358376	pDC_152265	openGene2openGene	ALG
immune	pDC	rs5758343	chr22	41381879	rs2234058	ENSG00000239900	ENST00000623063	ADSL	41381147	41382551	pDC_111415	openGene2openGene	ALG
immune	pDC	rs13153019	chr5	177357511	rs4075958	ENSG00000169220	ENST00000514102	RGS14	177357266	177358376	pDC_152265	openGene2openGene	ALG
immune	pDC	rs13153019	chr5	177357438	rs4976688	ENSG00000169220	ENST00000514102	RGS14	177357266	177358376	pDC_152265	openGene2openGene	ALG
immune	pDC	rs7187776	chr16	28846324	rs7187776	ENSG00000177548	ENST00000357573	RABEP2	28846130	28846899	pDC_63567	openGene2openGene	T1D
immune	pDC	rs28449958	chr16	28863883	rs11864750	ENSG00000103502	ENST00000563415	CDIPT	28862910	28864210	pDC_63568	openGene2openGene	IBD
immune	pDC	rs28449958	chr16	28864161	rs7193733	ENSG00000103502	ENST00000563415	CDIPT	28862910	28864210	pDC_63568	openGene2openGene	IBD
immune	pDC	rs1701704	chr12	55996580	rs772920	ENSG00000229117	ENST00000358888	RPL41	55996173	55996690	pDC_38749	openGene2openGene	T1D
immune	pDC	rs1701704	chr12	55996852	rs705702	ENSG00000229117	ENST00000546591	RPL41	55996818	55997547	pDC_38750	openGene2openGene	T1D
immune	pDC	rs1701704	chr12	55996580	rs772920	ENSG00000229117	ENST00000552314	RPL41	55996173	55996690	pDC_38749	openGene2openGene	T1D
immune	pDC	rs28449958	chr16	28863226	rs62037367	ENSG00000103502	ENST00000570016	CDIPT	28862910	28864210	pDC_63568	openGene2openGene	IBD
immune	pDC	rs2542162	chr18	12884344	rs2292759	ENSG00000141391	ENST00000590956	PRELID3A	12883675	12884662	pDC_74453	openGene2openGene	T1D
immune	pDC	rs2542162	chr18	12884344	rs2292759	ENSG00000141391	ENST00000440960	PRELID3A	12883675	12884662	pDC_74453	openGene2openGene	T1D
immune	pDC	rs9611565	chr22	41381237	rs2234052	ENSG00000100412	ENST00000678394	ACO2	41381147	41382551	pDC_111415	openGene2openGene	VIT
immune	pDC	rs7187776	chr16	28863801	rs7198606	ENSG00000177548	ENST00000562475	RABEP2	28862910	28864210	pDC_63568	openGene2openGene	T1D
immune	pDC	rs57095329	chr5	160467840	rs57095329	ENSG00000170584	ENST00000521797	NUDCD2	160467411	160468299	pDC_151199	openGene2openGene	SLE
immune	pDC	rs7187776	chr16	28863883	rs11864750	ENSG00000177548	ENST00000568703	RABEP2	28862910	28864210	pDC_63568	openGene2openGene	T1D
immune	pDC	rs1860545	chr12	6341779	rs767455	ENSG00000067182	ENST00000437813	TNFRSF1A	6341519	6341938	pDC_35140	openGene2openGene	AS
immune	pDC	rs7187776	chr16	28863801	rs7198606	ENSG00000177548	ENST00000564473	RABEP2	28862910	28864210	pDC_63568	openGene2openGene	T1D
immune	pDC	rs7187776	chr16	28863883	rs11864750	ENSG00000177548	ENST00000564473	RABEP2	28862910	28864210	pDC_63568	openGene2openGene	T1D
immune	pDC	rs773125	chr12	56042145	rs1131017	ENSG00000185664	ENST00000552882	PMEL	56041397	56042409	pDC_38756	openGene2openGene	RA
immune	pDC	rs10995271	chr10	62681444	rs12766391	ENSG00000181915	ENST00000373783	ADO	62681172	62681962	pDC_19929	ocr2openGene	IBD
immune	pDC	rs5758343	chr22	41381311	rs2234053	ENSG00000239900	ENST00000624503	ADSL	41381147	41382551	pDC_111415	openGene2openGene	ALG
immune	pDC	rs36014129	chr6	26199675	rs34961555	ENSG00000278588	ENST00000377733	H2BC10	26198762	26199970	pDC_154670	openGene2openGene	SLE
immune	pDC	rs1701704	chr12	56041628	rs705704	ENSG00000123374	ENST00000266970	CDK2	56041397	56042409	pDC_38756	openGene2openGene	T1D
immune	pDC	rs9611565	chr22	41381909	rs2234059	ENSG00000100412	ENST00000466237	ACO2	41381147	41382551	pDC_111415	openGene2openGene	VIT
immune	pDC	rs28449958	chr16	28864161	rs7193733	ENSG00000103502	ENST00000562041	CDIPT	28862910	28864210	pDC_63568	openGene2openGene	IBD
immune	pDC	rs5987194	chrX	154007775	rs4898375	ENSG00000184216	ENST00000467236	IRAK1	154007705	154008493	pDC_202523	ocr2openGene	RA
immune	pDC	rs9611565	chr22	41381311	rs2234053	ENSG00000100412	ENST00000677516	ACO2	41381147	41382551	pDC_111415	openGene2openGene	VIT
immune	pDC	rs5758343	chr22	41381554	rs9607799	ENSG00000239900	ENST00000637669	ADSL	41381147	41382551	pDC_111415	openGene2openGene	ALG
immune	pDC	rs5987194	chrX	154007775	rs4898375	ENSG00000184216	ENST00000429936	IRAK1	154007705	154008493	pDC_202523	ocr2openGene	RA
immune	pDC	rs12771452	chr10	113679771	rs28411397	ENSG00000165650	ENST00000489491	PDZD8	113679037	113680741	pDC_23773	openGene2openGene	VIT
immune	pDC	rs34840245	chr6	34757701	rs7743724	ENSG00000064995	ENST00000693481	TAF11	34756882	34757808	pDC_155635	openGene2openGene	SLE
immune	pDC	rs13018977	chr2	241316415	rs13006939	ENSG00000115677	ENST00000449504	HDLBP	241314951	241316455	pDC_102284	openGene2openGene	T1D
immune	pDC	rs13018977	chr2	241316415	rs13006939	ENSG00000115677	ENST00000449864	HDLBP	241314951	241316455	pDC_102284	openGene2openGene	T1D
immune	pDC	rs11335233	chr3	188390854	rs56046601	ENSG00000145012	ENST00000416784	LPP	188389813	188391016	pDC_125689	ocr2openGene	HT
immune	pDC	rs5758343	chr22	41381554	rs9607799	ENSG00000239900	ENST00000216194	ADSL	41381147	41382551	pDC_111415	openGene2openGene	ALG
immune	pDC	rs1021156	chr8	78665491	rs3808619	ENSG00000164683	ENST00000518733	HEY1	78665375	78666542	pDC_183852	openGene2openGene	MS
immune	pDC	rs760805	chr1	24929953	rs71514255	ENSG00000285823	ENST00000648363	LINC02793	24929076	24930699	pDC_1879	openGene2openGene	ALG
immune	pDC	rs10849448	chr12	6384185	rs10849448	ENSG00000111319	ENST00000228916	SCNN1A	6383572	6384692	pDC_35154	openGene2openGene	JIA
immune	pDC	rs522127	chr3	160012895	rs6771363	ENSG00000068885	ENST00000498145	IFT80	160011930	160012935	pDC_123570	ocr2openGene	MS
immune	pDC	rs5743618	chr4	38857718	rs17616481	ENSG00000169299	ENST00000625312	PGM2	38857443	38858176	pDC_129521	openGene2openGene	ALG
immune	pDC	rs5743618	chr4	38857718	rs17616481	ENSG00000169299	ENST00000381967	PGM2	38857443	38858176	pDC_129521	openGene2openGene	ALG
immune	pDC	rs3748816	chr1	2585342	rs60733400	ENSG00000069424	ENST00000668706	KCNAB2	2585289	2586067	pDC_273	openGene2openGene	CEL
immune	pDC	rs522127	chr3	160012174	rs484600	ENSG00000068885	ENST00000498409	IFT80	160011930	160012935	pDC_123570	ocr2openGene	MS
immune	pDC	rs60600003	chr7	37342861	rs60600003	ENSG00000155849	ENST00000448602	ELMO1	37342453	37343448	pDC_169328	openGene2openGene	MS
immune	pDC	rs78037977	chr1	172746562	rs78037977	ENSG00000234741	ENST00000449289	GAS5	172746232	172746706	pDC_10456	ocr2openGene	VIT
immune	pDC	rs7552544	chr1	100814813	rs4618992	ENSG00000162688	ENST00000361302	AGL	100814714	100815342	pDC_6909	ocr2openGene	MS
immune	pDC	rs79157249	chr11	118926569	rs74584888	ENSG00000172375	ENST00000534024	C2CD2L	118926245	118926704	pDC_33412	openGene2openGene	CRO
immune	pDC	rs13142500	chr4	10723269	rs6852722	ENSG00000287778	ENST00000670155	ENSG00000287778	10722947	10723348	pDC_127517	ocr2openGene	RA
immune	pDC	rs694739	chr11	64285685	rs887314	ENSG00000068831	ENST00000377494	RASGRP2	64284984	64286025	pDC_29325	openGene2openGene	MS
immune	pDC	rs1701704	chr12	55996852	rs705702	ENSG00000197728	ENST00000552361	RPS26	55996818	55997547	pDC_38750	openGene2openGene	T1D
immune	pDC	rs9926533	chr16	30958165	rs11643872	ENSG00000156860	ENST00000543786	FBRS	30957407	30958419	pDC_63801	openGene2openGene	SLE
immune	pDC	rs4561177	chr11	110093842	rs11213260	ENSG00000149311	ENST00000682516	ATM	110092526	110093854	pDC_32696	openGene2openGene	PSO
immune	pDC	rs78037977	chr1	172746562	rs78037977	ENSG00000234741	ENST00000450589	GAS5	172746232	172746706	pDC_10456	ocr2openGene	VIT
immune	pDC	rs1036207	chr5	142109462	rs6580223	ENSG00000289478	ENST00000687297	ENSG00000289478	142109391	142109692	pDC_149666	openGene2openGene	MS
immune	pDC	rs4561177	chr11	110093842	rs11213260	ENSG00000149311	ENST00000684029	ATM	110092526	110093854	pDC_32696	openGene2openGene	PSO
immune	pDC	rs6889239	chr5	151081488	rs960709	ENSG00000196743	ENST00000357164	GM2A	151080367	151081617	pDC_150480	openGene2openGene	SLE
immune	pDC	rs13088318	chr3	101513249	rs55749605	ENSG00000066422	ENST00000690624	ZBTB11	101512200	101513683	pDC_118978	openGene2openGene	ALG
immune	pDC	rs930297	chr17	75412743	rs9914731	ENSG00000125454	ENST00000580151	SLC25A19	75412579	75413127	pDC_72484	ocr2openGene	SLE
immune	pDC	rs1359062	chr1	192575665	rs2984920	ENSG00000116750	ENST00000483156	UCHL5	192575294	192576132	pDC_11758	openGene2openGene	MS
immune	pDC	rs9469899	chr6	34792385	rs7769961	ENSG00000064995	ENST00000686190	TAF11	34791473	34792573	pDC_155636	openGene2openGene	GD
immune	pDC	rs9355260	chr6	159116317	rs6455621	ENSG00000164691	ENST00000326965	TAGAP	159116238	159117117	pDC_165665	ocr2openGene	MS
immune	pDC	rs79157249	chr11	118926294	rs73575428	ENSG00000172375	ENST00000527854	C2CD2L	118926245	118926704	pDC_33412	openGene2openGene	CRO
immune	pDC	rs5758343	chr22	41381311	rs2234053	ENSG00000239900	ENST00000679656	ADSL	41381147	41382551	pDC_111415	openGene2openGene	ALG
immune	pDC	rs1170436	chr16	68530283	rs1728769	ENSG00000102908	ENST00000354436	NFAT5	68529754	68530646	pDC_65277	openGene2openGene	SLE
immune	pDC	rs7723899	chr5	96896698	rs2548536	ENSG00000246763	ENST00000668195	RGMB-AS1	96896248	96897470	pDC_146068	openGene2openGene	CRO
immune	pDC	rs7723899	chr5	96896995	rs2548535	ENSG00000246763	ENST00000668195	RGMB-AS1	96896248	96897470	pDC_146068	openGene2openGene	CRO
immune	pDC	rs112006329	chr11	575408	rs56333810	ENSG00000174775	ENST00000417302	HRAS	575406	576757	pDC_25136	openGene2openGene	SLE
immune	pDC	rs74610550	chr19	1180566	rs72977562	ENSG00000099817	ENST00000586817	POLR2E	1180354	1180975	pDC_79597	ocr2openGene	CRO
immune	pDC	rs3748816	chr1	2585342	rs60733400	ENSG00000069424	ENST00000661248	KCNAB2	2585289	2586067	pDC_273	openGene2openGene	CEL
immune	pDC	rs79157249	chr11	118926569	rs74584888	ENSG00000172375	ENST00000529885	C2CD2L	118926245	118926704	pDC_33412	openGene2openGene	CRO
immune	pDC	rs2066819	chr12	56300477	rs2695789	ENSG00000092841	ENST00000549392	MYL6	56299716	56300649	pDC_38787	openGene2openGene	PSO
immune	pDC	rs9611565	chr22	41381311	rs2234053	ENSG00000196419	ENST00000359308	XRCC6	41381147	41382551	pDC_111415	openGene2openGene	VIT
immune	pDC	rs79157249	chr11	118926683	rs73575429	ENSG00000172375	ENST00000529885	C2CD2L	118926245	118926704	pDC_33412	openGene2openGene	CRO
immune	pDC	rs79157249	chr11	118926683	rs73575429	ENSG00000172375	ENST00000336702	C2CD2L	118926245	118926704	pDC_33412	openGene2openGene	CRO
immune	pDC	rs2070901	chr1	161215268	rs2070901	ENSG00000143224	ENST00000460611	PPOX	161214924	161215385	pDC_9794	openGene2openGene	ALG
immune	pDC	rs8107548	chr19	49363759	rs2288480	ENSG00000268686	ENST00000657688	ENSG00000268686	49363353	49363868	pDC_83714	openGene2openGene	MS
immune	pDC	rs8042861	chr15	90388131	rs2589940	ENSG00000196547	ENST00000558640	MAN2A2	90387697	90388992	pDC_61092	openGene2openGene	MS
immune	pDC	rs10760123	chr9	120897061	rs1860824	ENSG00000119397	ENST00000687079	CNTRL	120896876	120897595	pDC_195615	openGene2openGene	ALG
immune	pDC	rs9271597	chr6	32622666	rs9271566	ENSG00000204256	ENST00000679099	BRD2	32622471	32623437	pDC_155322	ocr2openGene	VIT
immune	pDC	rs694739	chr11	64285685	rs887314	ENSG00000168439	ENST00000543847	STIP1	64284984	64286025	pDC_29325	openGene2openGene	MS
immune	pDC	rs2066819	chr12	56334474	chr12:56334474:GA:G	ENSG00000062485	ENST00000550700	CS	56333337	56334477	pDC_38789	openGene2openGene	PSO
immune	pDC	rs11246217	chr11	613297	rs1061505	ENSG00000070047	ENST00000534320	PHRF1	613256	613786	pDC_25143	openGene2openGene	SLE
immune	pDC	rs2066819	chr12	56300477	rs2695789	ENSG00000135506	ENST00000549307	OS9	56299716	56300649	pDC_38787	openGene2openGene	PSO
immune	pDC	rs2066819	chr12	56299736	rs41423244	ENSG00000135506	ENST00000549307	OS9	56299716	56300649	pDC_38787	openGene2openGene	PSO
immune	pDC	rs4821124	chr22	21568167	rs11089620	ENSG00000100023	ENST00000681394	PPIL2	21567534	21568476	pDC_109754	openGene2openGene	PSO
immune	pDC	rs6012953	chr20	50516532	rs932420	ENSG00000177410	ENST00000620594	ZFAS1	50516487	50517169	pDC_105966	ocr2openGene	VIT
immune	pDC	rs694739	chr11	64340263	rs663743	ENSG00000168439	ENST00000358794	STIP1	64340040	64341172	pDC_29335	openGene2openGene	MS
immune	pDC	rs6012953	chr20	50516532	rs932420	ENSG00000177410	ENST00000667889	ZFAS1	50516487	50517169	pDC_105966	ocr2openGene	VIT
immune	pDC	rs146029108	chr9	136363451	rs140876101	ENSG00000160360	ENST00000392944	GPSM1	136362997	136363965	pDC_197167	openGene2openGene	CRO
immune	pDC	rs9271597	chr6	32622679	rs9271567	ENSG00000204256	ENST00000449025	BRD2	32622471	32623437	pDC_155322	ocr2openGene	VIT
immune	pDC	rs8042861	chr15	90529758	rs113942266	ENSG00000196547	ENST00000558853	MAN2A2	90529348	90530944	pDC_61103	openGene2openGene	MS
immune	pDC	rs1048990	chr14	35122110	rs28365850	ENSG00000100906	ENST00000555629	NFKBIA	35121549	35123028	pDC_51840	openGene2openGene	ALG
immune	pDC	rs2066819	chr12	56334474	chr12:56334474:GA:G	ENSG00000135439	ENST00000257897	AGAP2	56333337	56334477	pDC_38789	openGene2openGene	PSO
immune	pDC	rs4821124	chr22	21568075	rs140491	ENSG00000100023	ENST00000417788	PPIL2	21567534	21568476	pDC_109754	openGene2openGene	PSO
immune	pDC	rs7120737	chr11	47611954	rs7931089	ENSG00000149187	ENST00000528538	CELF1	47611235	47612078	pDC_28445	ocr2openGene	MS
immune	pDC	rs28449958	chr16	28880144	rs8055138	ENSG00000169682	ENST00000334536	SPNS1	28879622	28880578	pDC_63571	openGene2openGene	IBD
immune	pDC	rs1170436	chr16	68530221	rs1728770	ENSG00000102908	ENST00000565301	NFAT5	68529754	68530646	pDC_65277	openGene2openGene	SLE
immune	pDC	rs10883723	chr10	102511917	rs1326193	ENSG00000171206	ENST00000462202	TRIM8	102511721	102512360	pDC_22963	ocr2openGene	ALG
immune	pDC	rs4643526	chr2	60998979	rs10211029	ENSG00000267520	ENST00000589496	ENSG00000267520	60998601	60999227	pDC_88747	openGene2openGene	ECZ
immune	pDC	rs28449958	chr16	28824361	rs138159013	ENSG00000103495	ENST00000568282	MAZ	28822507	28824560	pDC_63561	openGene2openGene	IBD
immune	pDC	rs3783782	chr14	61479521	rs10483735	ENSG00000023608	ENST00000216294	SNAPC1	61478677	61479568	pDC_53423	openGene2openGene	RA
immune	pDC	rs13277113	chr8	11493510	rs4840568	ENSG00000079459	ENST00000527045	FDFT1	11491867	11493579	pDC_178788	ocr2openGene	SLE
immune	pDC	rs2736340	chr8	11493510	rs4840568	ENSG00000079459	ENST00000527045	FDFT1	11491867	11493579	pDC_178788	ocr2openGene	SLE
immune	pDC	rs10760123	chr9	120897026	rs1860823	ENSG00000119397	ENST00000685839	CNTRL	120896876	120897595	pDC_195615	openGene2openGene	ALG
immune	pDC	rs2736336	chr8	11493510	rs4840568	ENSG00000079459	ENST00000528812	FDFT1	11491867	11493579	pDC_178788	ocr2openGene	SLE
immune	pDC	rs2736340	chr8	11493510	rs4840568	ENSG00000079459	ENST00000528812	FDFT1	11491867	11493579	pDC_178788	ocr2openGene	SLE
immune	pDC	rs28449958	chr16	28880144	rs8055138	ENSG00000103495	ENST00000563402	MAZ	28879622	28880578	pDC_63571	openGene2openGene	IBD
immune	pDC	rs10883723	chr10	102502871	rs2296590	ENSG00000171206	ENST00000643721	TRIM8	102501955	102503110	pDC_22961	openGene2openGene	ALG
immune	pDC	rs921650	chr17	39926554	rs12603332	ENSG00000161395	ENST00000582276	PGAP3	39926436	39926807	pDC_69810	openGene2openGene	ALG
immune	pDC	rs1217382	chr1	113905292	rs971173	ENSG00000007341	ENST00000490067	ST7L	113904319	113905767	pDC_7964	openGene2openGene	CRO
immune	pDC	rs6594499	chr5	111116617	rs34624588	ENSG00000153037	ENST00000621420	SRP19	111116420	111116932	pDC_147173	ocr2openGene	ALG
immune	pDC	rs3748816	chr1	2585342	rs60733400	ENSG00000157916	ENST00000378512	RER1	2585289	2586067	pDC_273	openGene2openGene	CEL
immune	pDC	rs1217382	chr1	113905292	rs971173	ENSG00000007341	ENST00000361846	ST7L	113904319	113905767	pDC_7964	openGene2openGene	CRO
immune	pDC	rs6594499	chr5	111116617	rs34624588	ENSG00000153037	ENST00000506987	SRP19	111116420	111116932	pDC_147173	ocr2openGene	ALG
immune	pDC	rs7595717	chr2	68371797	rs55900996	ENSG00000143995	ENST00000398506	MEIS1	68371625	68371908	pDC_89264	ocr2openGene	MS
immune	pDC	rs4821124	chr22	21568075	rs140491	ENSG00000100023	ENST00000484439	PPIL2	21567534	21568476	pDC_109754	openGene2openGene	PSO
immune	pDC	rs2066819	chr12	56334353	rs79824801	ENSG00000062485	ENST00000548567	CS	56333337	56334477	pDC_38789	openGene2openGene	PSO
immune	pDC	rs7723899	chr5	96896995	rs2548535	ENSG00000247121	ENST00000501338	ENSG00000247121	96896248	96897470	pDC_146068	ocr2openGene	CRO
immune	pDC	rs7595717	chr2	68371823	rs17035378	ENSG00000143995	ENST00000409622	MEIS1	68371625	68371908	pDC_89264	ocr2openGene	MS
immune	pDC	rs63406760	chr12	123402822	rs28472704	ENSG00000111364	ENST00000354291	DDX55	123402227	123402942	pDC_44088	ocr2openGene	ALG
immune	pDC	rs58763752	chr10	32957868	rs1187075	ENSG00000095794	ENST00000344351	CREM	32957443	32958969	pDC_18150	openGene2openGene	T1D
immune	pDC	rs11154801	chr6	135497759	rs13197384	ENSG00000118515	ENST00000237305	SGK1	135497289	135498696	pDC_163564	openGene2openGene	MS
immune	pDC	rs7595717	chr2	68371797	rs55900996	ENSG00000143995	ENST00000437869	MEIS1	68371625	68371908	pDC_89264	ocr2openGene	MS
immune	pDC	rs28449958	chr16	28880144	rs8055138	ENSG00000103495	ENST00000565777	MAZ	28879622	28880578	pDC_63571	openGene2openGene	IBD
immune	pDC	rs8042861	chr15	90529758	rs113942266	ENSG00000196547	ENST00000558538	MAN2A2	90529348	90530944	pDC_61103	openGene2openGene	MS
immune	pDC	rs7204270	chr16	30183519	rs930392	ENSG00000149925	ENST00000563987	ALDOA	30183177	30184424	pDC_63700	openGene2openGene	MS
immune	pDC	rs7204270	chr16	30183519	rs930392	ENSG00000149925	ENST00000564521	ALDOA	30183177	30184424	pDC_63700	openGene2openGene	MS
immune	pDC	rs7812879	chr8	11493169	rs2736344	ENSG00000079459	ENST00000531733	FDFT1	11491867	11493579	pDC_178788	openGene2openGene	SLE
immune	pDC	rs9611565	chr22	41381237	rs2234052	ENSG00000239900	ENST00000480775	ADSL	41381147	41382551	pDC_111415	openGene2openGene	VIT
immune	pDC	rs4456788	chr21	44196441	rs4456788	ENSG00000237604	ENST00000411956	ENSG00000237604	44196067	44196826	pDC_109145	openGene2openGene	IBD
immune	pDC	rs2736336	chr8	11493510	rs4840568	ENSG00000079459	ENST00000531733	FDFT1	11491867	11493579	pDC_178788	openGene2openGene	SLE
immune	pDC	rs28449958	chr16	28822933	rs201131521	ENSG00000177548	ENST00000561501	RABEP2	28822507	28824560	pDC_63561	openGene2openGene	IBD
immune	pDC	rs17035378	chr2	68371842	rs55688935	ENSG00000143995	ENST00000490726	MEIS1	68371625	68371908	pDC_89264	ocr2openGene	CEL
immune	pDC	rs7204270	chr16	30186830	rs1132812	ENSG00000149925	ENST00000412304	ALDOA	30186799	30187101	pDC_63702	openGene2openGene	MS
immune	pDC	rs60946162	chr3	188401089	rs6778720	ENSG00000113916	ENST00000438077	BCL6	188400310	188401104	pDC_125691	ocr2openGene	ALG
immune	pDC	rs2066819	chr12	56299736	rs41423244	ENSG00000135452	ENST00000550791	TSPAN31	56299716	56300649	pDC_38787	openGene2openGene	PSO
immune	pDC	rs112006329	chr11	575408	rs56333810	ENSG00000177156	ENST00000532685	TALDO1	575406	576757	pDC_25136	openGene2openGene	SLE
immune	pDC	rs17035378	chr2	68371823	rs17035378	ENSG00000143995	ENST00000409622	MEIS1	68371625	68371908	pDC_89264	ocr2openGene	CEL
immune	pDC	rs10220572	chr14	88006251	rs8005161	ENSG00000070778	ENST00000536337	PTPN21	88006068	88006789	pDC_55225	ocr2openGene	IBD
immune	pDC	rs2066819	chr12	56300477	rs2695789	ENSG00000139579	ENST00000341463	NABP2	56299716	56300649	pDC_38787	openGene2openGene	PSO
immune	pDC	rs1887428	chr9	4984530	rs1887428	ENSG00000106686	ENST00000486047	SPATA6L	4984321	4986128	pDC_189447	openGene2openGene	IBD
immune	pDC	rs28449958	chr16	28863226	rs62037367	ENSG00000177548	ENST00000563577	RABEP2	28862910	28864210	pDC_63568	openGene2openGene	IBD
immune	pDC	rs10220572	chr14	88006251	rs8005161	ENSG00000070778	ENST00000555243	PTPN21	88006068	88006789	pDC_55225	ocr2openGene	IBD
immune	pDC	rs27293	chr5	96958112	rs1363974	ENSG00000153113	ENST00000510098	CAST	96957785	96958683	pDC_146075	openGene2openGene	JIA
immune	pDC	rs522127	chr3	160012892	rs6808498	ENSG00000113810	ENST00000472282	SMC4	160011930	160012935	pDC_123570	ocr2openGene	MS
immune	pDC	rs7187776	chr16	28824359	rs149808056	ENSG00000103495	ENST00000545521	MAZ	28822507	28824560	pDC_63561	openGene2openGene	T1D
immune	pDC	rs17849501	chr1	183471396	rs41272536	ENSG00000198860	ENST00000457455	TSEN15	183471032	183473387	pDC_11133	openGene2openGene	SLE
immune	pDC	rs55963299	chr2	60881694	rs67574266	ENSG00000162929	ENST00000402291	SANBR	60880912	60881984	pDC_88730	openGene2openGene	CRO
immune	pDC	rs149010539	chr3	49673997	chr3:49711430	ENSG00000228008	ENST00000424174	ENSG00000228008	49673623	49674776	pDC_115881	openGene2openGene	CRO
immune	pDC	rs1571878	chr6	167119574	rs1854853	ENSG00000026297	ENST00000358165	RNASET2	167119559	167120309	pDC_166293	openGene2openGene	RA
immune	pDC	rs17607589	chr3	188686881	rs56349152	ENSG00000113916	ENST00000621333	BCL6	188686243	188687059	pDC_125718	openGene2openGene	ALG
immune	pDC	rs5987194	chrX	154007775	rs4898375	ENSG00000007350	ENST00000482044	TKTL1	154007705	154008493	pDC_202523	ocr2openGene	RA
immune	pDC	rs3197999	chr3	50292395	rs1076872	ENSG00000068001	ENST00000357750	HYAL2	50292015	50293086	pDC_115956	openGene2openGene	IBD
immune	pDC	rs2618444	chr8	11493510	rs4840568	ENSG00000255046	ENST00000531395	ENSG00000255046	11491867	11493579	pDC_178788	ocr2openGene	SLE
immune	pDC	rs6752107	chr2	233267963	rs3792112	ENSG00000182600	ENST00000476690	SNORC	233267811	233268236	pDC_101741	ocr2openGene	CRO
immune	pDC	rs6752107	chr2	233267963	rs3792112	ENSG00000182600	ENST00000467665	SNORC	233267811	233268236	pDC_101741	ocr2openGene	CRO
immune	pDC	rs112006329	chr11	575800	rs34793529	ENSG00000177156	ENST00000532202	TALDO1	575406	576757	pDC_25136	openGene2openGene	SLE
immune	pDC	rs6752107	chr2	233267963	rs3792112	ENSG00000182600	ENST00000481155	SNORC	233267811	233268236	pDC_101741	ocr2openGene	CRO
immune	pDC	rs2017445	chr12	56041628	rs705704	ENSG00000229117	ENST00000546485	RPL41	56041397	56042409	pDC_38756	openGene2openGene	VIT
immune	pDC	rs182429	chr6	159044945	rs1738074	ENSG00000271913	ENST00000664321	TAGAP-AS1	159044724	159045486	pDC_165650	openGene2openGene	T1D
immune	pDC	rs28449958	chr16	28863226	rs62037367	ENSG00000214725	ENST00000565014	CDIPTOSP	28862910	28864210	pDC_63568	openGene2openGene	IBD
immune	pDC	rs28449958	chr16	28863801	rs7198606	ENSG00000214725	ENST00000565014	CDIPTOSP	28862910	28864210	pDC_63568	openGene2openGene	IBD
immune	pDC	rs11089637	chr22	21568075	rs140491	ENSG00000100023	ENST00000680962	PPIL2	21567534	21568476	pDC_109754	openGene2openGene	RA
immune	pDC	rs8054198	chr16	10944503	rs8054198	ENSG00000103274	ENST00000574334	NUBP1	10944153	10944945	pDC_62666	openGene2openGene	SLE
immune	pDC	rs11590283	chr1	1308516	rs61766198	ENSG00000189409	ENST00000435358	MMP23B	1307739	1308840	pDC_102	openGene2openGene	SLE
immune	pDC	rs2066819	chr12	56334216	rs2371494	ENSG00000135452	ENST00000547472	TSPAN31	56333337	56334477	pDC_38789	openGene2openGene	PSO
immune	pDC	rs17035378	chr2	68362190	rs17035355	ENSG00000230749	ENST00000439433	MEIS1-AS2	68362037	68362526	pDC_89259	openGene2openGene	CEL
immune	pDC	rs11887156	chr2	134283192	rs11689718	ENSG00000082258	ENST00000446247	CCNT2	134282595	134283855	pDC_93528	ocr2openGene	SLE
immune	pDC	rs10496726	chr2	134283192	rs11689718	ENSG00000082258	ENST00000264157	CCNT2	134282595	134283855	pDC_93528	ocr2openGene	SLE
immune	pDC	rs11887156	chr2	134283192	rs11689718	ENSG00000082258	ENST00000264157	CCNT2	134282595	134283855	pDC_93528	ocr2openGene	SLE
immune	pDC	rs60131261	chr6	29965088	rs9357088	ENSG00000204619	ENST00000376765	PPP1R11	29964813	29965426	pDC_154997	ocr2openGene	VIT
immune	pDC	rs3197999	chr3	50299601	rs34136796	ENSG00000068001	ENST00000395139	HYAL2	50298779	50299930	pDC_115957	openGene2openGene	IBD
immune	pDC	rs3197999	chr3	50299601	rs34136796	ENSG00000068001	ENST00000481597	HYAL2	50298779	50299930	pDC_115957	openGene2openGene	IBD
immune	pDC	rs28449958	chr16	28822933	rs201131521	ENSG00000167394	ENST00000300849	ZNF668	28822507	28824560	pDC_63561	openGene2openGene	IBD
immune	pDC	rs9469899	chr6	34792104	rs13215181	ENSG00000196821	ENST00000374026	ILRUN	34791473	34792573	pDC_155636	openGene2openGene	GD
immune	pDC	rs11089637	chr22	21568075	rs140491	ENSG00000100023	ENST00000680860	PPIL2	21567534	21568476	pDC_109754	openGene2openGene	RA
immune	pDC	rs9355260	chr6	159116914	rs4709276	ENSG00000271913	ENST00000688282	TAGAP-AS1	159116238	159117117	pDC_165665	ocr2openGene	MS
immune	pDC	rs1463485	chr17	75856326	rs112700585	ENSG00000141569	ENST00000540128	TRIM65	75854966	75856371	pDC_72547	openGene2openGene	SLE
immune	pDC	rs7723899	chr5	96896995	rs2548535	ENSG00000247121	ENST00000656950	ENSG00000247121	96896248	96897470	pDC_146068	openGene2openGene	CRO
immune	pDC	rs522127	chr3	160012895	rs6771363	ENSG00000068885	ENST00000496589	IFT80	160011930	160012935	pDC_123570	openGene2openGene	MS
immune	pDC	rs5758343	chr22	41381879	rs2234058	ENSG00000100412	ENST00000678454	ACO2	41381147	41382551	pDC_111415	openGene2openGene	ALG
immune	pDC	rs11246217	chr11	613757	rs59115876	ENSG00000177156	ENST00000530440	TALDO1	613256	613786	pDC_25143	openGene2openGene	SLE
immune	pDC	rs7723899	chr5	96897102	rs2161657	ENSG00000247121	ENST00000656950	ENSG00000247121	96896248	96897470	pDC_146068	openGene2openGene	CRO
immune	pDC	rs4690229	chr4	973657	rs13137144	ENSG00000090316	ENST00000264750	MAEA	972890	973988	pDC_126712	openGene2openGene	SLE
immune	pDC	rs2017445	chr12	56041628	rs705704	ENSG00000135486	ENST00000677249	HNRNPA1	56041397	56042409	pDC_38756	openGene2openGene	VIT
immune	pDC	rs11887156	chr2	134283192	rs11689718	ENSG00000121988	ENST00000492193	ZRANB3	134282595	134283855	pDC_93528	ocr2openGene	SLE
immune	pDC	rs2066819	chr12	56360038	rs2066818	ENSG00000135452	ENST00000552816	TSPAN31	56359946	56360637	pDC_38792	openGene2openGene	PSO
immune	pDC	rs7301381	chr12	8989701	rs1805723	ENSG00000139187	ENST00000538029	KLRG1	8989398	8989835	pDC_35399	openGene2openGene	T1D
immune	pDC	rs35954981	chr12	9733365	rs10492165	ENSG00000139187	ENST00000539240	KLRG1	9733170	9733466	pDC_35452	openGene2openGene	T1D
immune	pDC	rs28449958	chr16	28863883	rs11864750	ENSG00000168488	ENST00000562867	ATXN2L	28862910	28864210	pDC_63568	openGene2openGene	IBD
immune	pDC	rs3748817	chr1	2642639	rs9970196	ENSG00000157873	ENST00000475523	TNFRSF14	2642540	2643573	pDC_278	ocr2openGene	MS
immune	pDC	rs2910686	chr5	96958225	rs2351010	ENSG00000164308	ENST00000379904	ERAP2	96957785	96958683	pDC_146075	openGene2openGene	PSO
immune	pDC	rs5758343	chr22	41403829	rs75784	ENSG00000196419	ENST00000428575	XRCC6	41403759	41404305	pDC_111417	ocr2openGene	ALG
immune	pDC	rs2017445	chr12	56041720	rs705705	ENSG00000185664	ENST00000548803	PMEL	56041397	56042409	pDC_38756	openGene2openGene	VIT
immune	pDC	rs2910686	chr5	96936824	rs3842058	ENSG00000164308	ENST00000510309	ERAP2	96936786	96936990	pDC_146073	openGene2openGene	PSO
immune	pDC	rs13260060	chr8	70403682	rs71517442	ENSG00000104218	ENST00000678645	CSPP1	70403261	70403944	pDC_183164	openGene2openGene	MS
immune	pDC	rs2017445	chr12	56041628	rs705704	ENSG00000185664	ENST00000549413	PMEL	56041397	56042409	pDC_38756	openGene2openGene	VIT
immune	pDC	rs5758343	chr22	41381879	rs2234058	ENSG00000100412	ENST00000216254	ACO2	41381147	41382551	pDC_111415	openGene2openGene	ALG
immune	pDC	rs7130753	chr11	111602364	rs59921976	ENSG00000150773	ENST00000521853	PIH1D2	111601817	111603221	pDC_32829	openGene2openGene	ALG
immune	pDC	rs2017445	chr12	56041720	rs705705	ENSG00000135486	ENST00000547708	HNRNPA1	56041397	56042409	pDC_38756	openGene2openGene	VIT
immune	pDC	rs11089629	chr22	21587626	rs12484550	ENSG00000128228	ENST00000248958	SDF2L1	21587558	21588623	pDC_109758	ocr2openGene	SLE
immune	pDC	rs28449958	chr16	28822933	rs201131521	ENSG00000149926	ENST00000561666	TLCD3B	28822507	28824560	pDC_63561	openGene2openGene	IBD
immune	pDC	rs28449958	chr16	28880144	rs8055138	ENSG00000168488	ENST00000568266	ATXN2L	28879622	28880578	pDC_63571	openGene2openGene	IBD
immune	pDC	rs2304206	chr19	49665670	rs2304205	ENSG00000104872	ENST00000595074	PIH1D1	49665311	49666311	pDC_83770	openGene2openGene	VIT
immune	pDC	rs5758343	chr22	41381554	rs9607799	ENSG00000100412	ENST00000677153	ACO2	41381147	41382551	pDC_111415	openGene2openGene	ALG
immune	pDC	rs63406760	chr12	123364549	rs7485502	ENSG00000184445	ENST00000333479	KNTC1	123364367	123365994	pDC_44084	openGene2openGene	ALG
immune	pDC	rs13088318	chr3	101512524	rs16843927	ENSG00000114354	ENST00000676111	TFG	101512200	101513683	pDC_118978	openGene2openGene	ALG
immune	pDC	rs28449958	chr16	28824361	rs138159013	ENSG00000188603	ENST00000565140	CLN3	28822507	28824560	pDC_63561	openGene2openGene	IBD
immune	pDC	rs663743	chr11	64340263	rs663743	ENSG00000068831	ENST00000394429	RASGRP2	64340040	64341172	pDC_29335	openGene2openGene	T1D
immune	pDC	rs12445568	chr16	30957268	rs4889599	ENSG00000131797	ENST00000692505	CLUHP3	30957012	30957345	pDC_63800	openGene2openGene	PSO
immune	pDC	rs7187776	chr16	28824359	rs149808056	ENSG00000188603	ENST00000568558	CLN3	28822507	28824560	pDC_63561	openGene2openGene	T1D
immune	pDC	rs7187776	chr16	28824359	rs149808056	ENSG00000188603	ENST00000635958	CLN3	28822507	28824560	pDC_63561	openGene2openGene	T1D
immune	pDC	rs1860545	chr12	6341779	rs767455	ENSG00000111321	ENST00000228918	LTBR	6341519	6341938	pDC_35140	openGene2openGene	AS
immune	pDC	rs444210	chr6	166956409	rs1044059	ENSG00000112486	ENST00000349984	CCR6	166956098	166957631	pDC_166267	openGene2openGene	CRO
immune	pDC	rs62149416	chr2	60881694	rs67574266	ENSG00000212978	ENST00000417691	ENSG00000212978	60880912	60881984	pDC_88730	openGene2openGene	PSO
immune	pDC	rs2104047	chr14	68283210	rs3784099	ENSG00000289583	ENST00000691194	ENSG00000289583	68283065	68283260	pDC_53890	ocr2openGene	T1D
immune	pDC	rs444210	chr6	166957198	rs150189585	ENSG00000112486	ENST00000349984	CCR6	166956098	166957631	pDC_166267	openGene2openGene	CRO
immune	pDC	rs7130753	chr11	111602364	rs59921976	ENSG00000150776	ENST00000531378	NKAPD1	111601817	111603221	pDC_32829	openGene2openGene	ALG
immune	pDC	rs7187776	chr16	28824359	rs149808056	ENSG00000188603	ENST00000636147	CLN3	28822507	28824560	pDC_63561	openGene2openGene	T1D
immune	pDC	rs7187776	chr16	28824359	rs149808056	ENSG00000178188	ENST00000538342	SH2B1	28822507	28824560	pDC_63561	openGene2openGene	T1D
immune	pDC	rs2256814	chr20	63737186	rs1275330	ENSG00000171700	ENST00000479996	RGS19	63737091	63737731	pDC_106869	openGene2openGene	MS
immune	pDC	rs8054198	chr16	10964558	rs9933623	ENSG00000122299	ENST00000576018	ZC3H7A	10963887	10964630	pDC_62670	ocr2openGene	SLE
immune	pDC	rs12615545	chr2	181165502	rs10189776	ENSG00000115232	ENST00000478440	ITGA4	181165257	181165534	pDC_97240	ocr2openGene	AS
immune	pDC	rs7187776	chr16	28846324	rs7187776	ENSG00000178188	ENST00000359285	SH2B1	28846130	28846899	pDC_63567	openGene2openGene	T1D
immune	pDC	rs9901869	chr17	47660335	rs7219303	ENSG00000108424	ENST00000577875	KPNB1	47659971	47660575	pDC_70538	openGene2openGene	AS
immune	pDC	rs7731626	chr5	56142753	rs6859219	ENSG00000227908	ENST00000500093	IL6ST-DT	56142421	56143428	pDC_143337	ocr2openGene	CRO
immune	pDC	rs5758343	chr22	41381909	rs2234059	ENSG00000100412	ENST00000677532	ACO2	41381147	41382551	pDC_111415	openGene2openGene	ALG
immune	pDC	rs2017445	chr12	56041628	rs705704	ENSG00000065357	ENST00000331886	DGKA	56041397	56042409	pDC_38756	openGene2openGene	VIT
immune	pDC	rs9469899	chr6	34792107	rs6934662	ENSG00000137288	ENST00000374231	UQCC2	34791473	34792573	pDC_155636	openGene2openGene	GD
immune	pDC	rs1701704	chr12	56041628	rs705704	ENSG00000135446	ENST00000547853	CDK4	56041397	56042409	pDC_38756	openGene2openGene	T1D
immune	pDC	rs5758343	chr22	41381554	rs9607799	ENSG00000196419	ENST00000464116	XRCC6	41381147	41382551	pDC_111415	openGene2openGene	ALG
immune	pDC	rs28449958	chr16	28824361	rs138159013	ENSG00000188603	ENST00000568497	CLN3	28822507	28824560	pDC_63561	openGene2openGene	IBD
immune	pDC	rs760805	chr1	24929953	rs71514255	ENSG00000117614	ENST00000476231	SYF2	24929076	24930699	pDC_1879	openGene2openGene	ALG
immune	pDC	rs4456788	chr21	44196080	rs4635612	ENSG00000160223	ENST00000344330	ICOSLG	44196067	44196826	pDC_109145	openGene2openGene	IBD
immune	pDC	rs112006329	chr11	575800	rs34793529	ENSG00000099849	ENST00000431809	RASSF7	575406	576757	pDC_25136	openGene2openGene	SLE
immune	pDC	rs28449958	chr16	28822933	rs201131521	ENSG00000238045	ENST00000569809	ENSG00000238045	28822507	28824560	pDC_63561	openGene2openGene	IBD
immune	pDC	rs1920296	chr3	121835005	rs72421117	ENSG00000169087	ENST00000478601	HSPBAP1	121834603	121835771	pDC_120607	openGene2openGene	MS
immune	pDC	rs522127	chr3	160012090	rs483714	ENSG00000113810	ENST00000344722	SMC4	160011930	160012935	pDC_123570	openGene2openGene	MS
immune	pDC	rs2304206	chr19	49665763	rs2304204	ENSG00000183207	ENST00000595090	RUVBL2	49665311	49666311	pDC_83770	openGene2openGene	VIT
immune	pDC	rs77981966	chr2	43559679	rs77552263	ENSG00000162882	ENST00000402268	HAAO	43559120	43559893	pDC_87631	ocr2openGene	CRO
immune	pDC	rs60131261	chr6	29975066	rs2232237	ENSG00000230795	ENST00000430151	HLA-K	29974939	29975097	pDC_155001	openGene2openGene	VIT
immune	pDC	rs2066819	chr12	56300477	rs2695789	ENSG00000170581	ENST00000652091	STAT2	56299716	56300649	pDC_38787	openGene2openGene	PSO
immune	pDC	rs5758343	chr22	41413619	rs202634	ENSG00000100413	ENST00000337566	POLR3H	41413261	41414350	pDC_111418	ocr2openGene	ALG
immune	pDC	rs2230926	chr6	137846891	rs111883038	ENSG00000118503	ENST00000612899	TNFAIP3	137846536	137847390	pDC_163779	ocr2openGene	SLE
immune	pDC	rs2836883	chr21	39094542	rs9808651	ENSG00000157557	ENST00000432278	ETS2	39094181	39094782	pDC_108711	ocr2openGene	AS
immune	pDC	rs28449958	chr16	28822933	rs201131521	ENSG00000188603	ENST00000568443	CLN3	28822507	28824560	pDC_63561	openGene2openGene	IBD
immune	pDC	rs35327136	chr17	45431250	rs34104358	ENSG00000233483	ENST00000645108	EFCAB15P	45430837	45432045	pDC_70420	openGene2openGene	T1D
immune	pDC	rs4252665	chr17	39739722	rs9896940	ENSG00000131748	ENST00000578232	STARD3	39739281	39739767	pDC_69796	openGene2openGene	SLE
immune	pDC	rs63406760	chr12	122966218	rs4148856	ENSG00000139726	ENST00000539463	DENR	122966090	122966918	pDC_44047	openGene2openGene	ALG
immune	pDC	rs35327136	chr17	45413637	rs34063617	ENSG00000161714	ENST00000590644	PLCD3	45413479	45413809	pDC_70417	openGene2openGene	T1D
immune	pDC	rs1194	chr6	35297641	rs4711414	ENSG00000198755	ENST00000490335	RPL10A	35297580	35298082	pDC_155671	openGene2openGene	SLE
immune	pDC	rs1194	chr6	35297641	rs4711414	ENSG00000198755	ENST00000478340	RPL10A	35297580	35298082	pDC_155671	openGene2openGene	SLE
immune	pDC	rs2066819	chr12	56300477	rs2695789	ENSG00000135446	ENST00000546489	CDK4	56299716	56300649	pDC_38787	openGene2openGene	PSO
immune	pDC	rs5758343	chr22	41381311	rs2234053	ENSG00000100142	ENST00000405557	POLR2F	41381147	41382551	pDC_111415	openGene2openGene	ALG
immune	pDC	rs28449958	chr16	28824361	rs138159013	ENSG00000213658	ENST00000395456	LAT	28822507	28824560	pDC_63561	openGene2openGene	IBD
immune	pDC	rs533646	chr11	118696037	rs533646	ENSG00000176302	ENST00000533282	FOXR1	118695731	118696105	pDC_33378	ocr2openGene	MS
immune	pDC	rs58763752	chr10	32980469	rs60724454	ENSG00000150093	ENST00000302278	ITGB1	32980414	32981309	pDC_18152	openGene2openGene	T1D
immune	pDC	rs11246217	chr11	634083	rs12418883	ENSG00000185507	ENST00000532788	IRF7	634053	634368	pDC_25152	openGene2openGene	SLE
immune	pDC	rs2304206	chr19	49677009	rs975484	ENSG00000204673	ENST00000391831	AKT1S1	49676605	49677394	pDC_83772	openGene2openGene	VIT
immune	pDC	rs112006329	chr11	634083	rs12418883	ENSG00000185507	ENST00000532326	IRF7	634053	634368	pDC_25152	openGene2openGene	SLE
immune	pDC	rs11246217	chr11	575408	rs56333810	ENSG00000099849	ENST00000528736	RASSF7	575406	576757	pDC_25136	openGene2openGene	SLE
immune	pDC	rs60542850	chr19	10380676	rs71297581	ENSG00000161847	ENST00000611074	RAVER1	10380124	10381084	pDC_80724	openGene2openGene	IBD
immune	pDC	rs60542850	chr19	10380676	rs71297581	ENSG00000161847	ENST00000615032	RAVER1	10380124	10381084	pDC_80724	openGene2openGene	IBD
immune	pDC	rs2066819	chr12	56299736	rs41423244	ENSG00000135446	ENST00000312990	CDK4	56299716	56300649	pDC_38787	openGene2openGene	PSO
immune	pDC	rs58763752	chr10	32980469	rs60724454	ENSG00000150093	ENST00000678952	ITGB1	32980414	32981309	pDC_18152	openGene2openGene	T1D
immune	pDC	rs13098911	chr3	46208438	rs3181080	ENSG00000121797	ENST00000433848	CCRL2	46208036	46208658	pDC_115565	openGene2openGene	CEL
immune	pDC	rs13098911	chr3	46208231	rs34423195	ENSG00000121797	ENST00000400882	CCRL2	46208036	46208658	pDC_115565	openGene2openGene	CEL
immune	pDC	rs112006329	chr11	613757	rs59115876	ENSG00000099849	ENST00000431809	RASSF7	613256	613786	pDC_25143	openGene2openGene	SLE
immune	pDC	rs522127	chr3	160012018	rs587422	ENSG00000113810	ENST00000467263	SMC4	160011930	160012935	pDC_123570	openGene2openGene	MS
immune	pDC	rs74847330	chr2	143129250	rs79716587	ENSG00000238057	ENST00000427278	ZEB2-AS1	143128487	143129498	pDC_94129	openGene2openGene	ALG
immune	pDC	rs2017445	chr12	56041720	rs705705	ENSG00000065357	ENST00000550115	DGKA	56041397	56042409	pDC_38756	openGene2openGene	VIT
immune	pDC	rs1701704	chr12	55996580	rs772920	ENSG00000182796	ENST00000635938	TMEM198B	55996173	55996690	pDC_38749	openGene2openGene	T1D
immune	pDC	rs10883723	chr10	102503918	rs3818470	ENSG00000077150	ENST00000369966	NFKB2	102503671	102504077	pDC_22962	openGene2openGene	ALG
immune	pDC	rs2066819	chr12	56359090	rs57870697	ENSG00000135469	ENST00000551566	COQ10A	56358885	56359127	pDC_38791	openGene2openGene	PSO
immune	pDC	rs522127	chr3	160012131	rs10575904	ENSG00000113810	ENST00000467263	SMC4	160011930	160012935	pDC_123570	openGene2openGene	MS
immune	pDC	rs33993564	chr5	150846512	rs11741515	ENSG00000132912	ENST00000521533	DCTN4	150846419	150847604	pDC_150466	openGene2openGene	IBD
immune	pDC	rs78865465	chr12	55974117	rs75639074	ENSG00000205323	ENST00000552080	SARNP	55973380	55974224	pDC_38745	openGene2openGene	T1D
immune	pDC	rs61839660	chr10	6052734	rs61839660	ENSG00000170525	ENST00000467491	PFKFB3	6052632	6052952	pDC_16312	ocr2openGene	ALG
immune	pDC	rs74847330	chr2	143129250	rs79716587	ENSG00000238057	ENST00000595109	ZEB2-AS1	143128487	143129498	pDC_94129	openGene2openGene	ALG
immune	pDC	rs33993564	chr5	150846823	rs10058821	ENSG00000132912	ENST00000521533	DCTN4	150846419	150847604	pDC_150466	openGene2openGene	IBD
immune	pDC	rs8079075	chr17	39739722	rs9896940	ENSG00000131748	ENST00000580611	STARD3	39739281	39739767	pDC_69796	openGene2openGene	SLE
immune	pDC	rs5757584	chr22	39266545	rs5757584	ENSG00000100307	ENST00000401405	CBX7	39266418	39266884	pDC_111208	openGene2openGene	CRO
immune	pDC	rs2066819	chr12	56360038	rs2066818	ENSG00000135446	ENST00000552388	CDK4	56359946	56360637	pDC_38792	openGene2openGene	PSO
immune	pDC	rs12128789	chr1	212700215	rs3754482	ENSG00000224535	ENST00000439570	LINC02771	212698934	212701348	pDC_13504	openGene2openGene	T1D
immune	pDC	rs5758343	chr22	41544520	rs28623192	ENSG00000100412	ENST00000676714	ACO2	41543904	41544943	pDC_111434	openGene2openGene	ALG
immune	pDC	rs71624119	chr5	56143024	rs10065637	ENSG00000227908	ENST00000692924	IL6ST-DT	56142421	56143428	pDC_143337	ocr2openGene	MS
immune	pDC	rs17810546	chr3	159929885	rs17753641	ENSG00000213186	ENST00000309784	TRIM59	159929362	159930144	pDC_123555	ocr2openGene	CEL
immune	pDC	rs13260060	chr8	70403682	rs71517442	ENSG00000246366	ENST00000499227	LACTB2-AS1	70403261	70403944	pDC_183164	openGene2openGene	MS
immune	pDC	rs2304206	chr19	49665763	rs2304204	ENSG00000126456	ENST00000596644	IRF3	49665311	49666311	pDC_83770	openGene2openGene	VIT
immune	pDC	rs55963299	chr2	60881694	rs67574266	ENSG00000162928	ENST00000295030	PEX13	60880912	60881984	pDC_88730	openGene2openGene	CRO
immune	pDC	rs131658	chr22	21568167	rs11089620	ENSG00000100023	ENST00000484439	PPIL2	21567534	21568476	pDC_109754	openGene2openGene	SLE
immune	pDC	rs564976	chr3	160012892	rs6808498	ENSG00000213186	ENST00000543469	TRIM59	160011930	160012935	pDC_123570	openGene2openGene	SLE
immune	pDC	rs2618444	chr8	11493510	rs4840568	ENSG00000164733	ENST00000678615	CTSB	11491867	11493579	pDC_178788	openGene2openGene	SLE
immune	pDC	rs5758343	chr22	41544520	rs28623192	ENSG00000100412	ENST00000396512	ACO2	41543904	41544943	pDC_111434	openGene2openGene	ALG
immune	pDC	rs5758343	chr22	41544520	rs28623192	ENSG00000100412	ENST00000678269	ACO2	41543904	41544943	pDC_111434	openGene2openGene	ALG
immune	pDC	rs522127	chr3	160028076	rs485499	ENSG00000113810	ENST00000469762	SMC4	160027556	160028121	pDC_123571	openGene2openGene	MS
immune	pDC	rs7948458	chr11	2151600	rs7948458	ENSG00000130600	ENST00000428066	H19	2151450	2152284	pDC_25378	openGene2openGene	T1D
immune	pDC	rs5743618	chr4	38805743	rs117129846	ENSG00000065882	ENST00000405444	TBC1D1	38805452	38806084	pDC_129517	openGene2openGene	ALG
immune	pDC	rs5758343	chr22	41381879	rs2234058	ENSG00000100372	ENST00000426396	SLC25A17	41381147	41382551	pDC_111415	openGene2openGene	ALG
immune	pDC	rs773125	chr12	56007301	rs10876864	ENSG00000139531	ENST00000552813	SUOX	56007225	56008128	pDC_38753	openGene2openGene	RA
immune	pDC	rs2066819	chr12	56360038	rs2066818	ENSG00000229117	ENST00000552314	RPL41	56359946	56360637	pDC_38792	openGene2openGene	PSO
immune	pDC	rs34779708	chr10	35120441	rs11592567	ENSG00000095794	ENST00000473940	CREM	35120178	35120830	pDC_18299	ocr2openGene	IBD
immune	pDC	rs13098911	chr3	46221717	rs71327040	ENSG00000173578	ENST00000309285	XCR1	46221450	46221756	pDC_115569	ocr2openGene	CEL
immune	pDC	rs34840245	chr6	34757701	rs7743724	ENSG00000161904	ENST00000514636	LEMD2	34756882	34757808	pDC_155635	openGene2openGene	SLE
immune	pDC	rs11675538	chr2	65431010	rs12993075	ENSG00000273763	ENST00000650256	ENSG00000273763	65430445	65431745	pDC_89101	ocr2openGene	UC
immune	pDC	rs11246217	chr11	613297	rs1061505	ENSG00000177666	ENST00000525250	PNPLA2	613256	613786	pDC_25143	openGene2openGene	SLE
immune	pDC	rs12720356	chr19	10380329	rs2304257	ENSG00000130811	ENST00000589009	EIF3G	10380124	10381084	pDC_80724	openGene2openGene	PSO
immune	pDC	rs773125	chr12	56042145	rs1131017	ENSG00000139531	ENST00000394115	SUOX	56041397	56042409	pDC_38756	openGene2openGene	RA
immune	pDC	rs773125	chr12	56042145	rs1131017	ENSG00000139531	ENST00000548274	SUOX	56041397	56042409	pDC_38756	openGene2openGene	RA
immune	pDC	rs10790268	chr11	118790689	rs57494551	ENSG00000256269	ENST00000542822	HMBS	118790442	118791542	pDC_33386	openGene2openGene	RA
immune	pDC	rs5758343	chr22	41381909	rs2234059	ENSG00000183864	ENST00000327492	TOB2	41381147	41382551	pDC_111415	openGene2openGene	ALG
immune	pDC	rs9926533	chr16	30958165	rs11643872	ENSG00000140682	ENST00000394858	TGFB1I1	30957407	30958419	pDC_63801	openGene2openGene	SLE
immune	pDC	rs5987194	chrX	154007775	rs4898375	ENSG00000269335	ENST00000615874	IKBKG	154007705	154008493	pDC_202523	ocr2openGene	RA
immune	pDC	rs5758343	chr22	41381909	rs2234059	ENSG00000100372	ENST00000435456	SLC25A17	41381147	41382551	pDC_111415	openGene2openGene	ALG
immune	pDC	rs5758343	chr22	41381879	rs2234058	ENSG00000100372	ENST00000435456	SLC25A17	41381147	41382551	pDC_111415	openGene2openGene	ALG
immune	pDC	rs343478	chr9	6068879	rs34539080	ENSG00000147853	ENST00000611749	AK3	6068872	6069436	pDC_189542	ocr2openGene	ALG
immune	pDC	rs7187776	chr16	28846324	rs7187776	ENSG00000103496	ENST00000313843	STX4	28846130	28846899	pDC_63567	openGene2openGene	T1D
immune	pDC	rs1170436	chr16	68539161	rs1170445	ENSG00000198373	ENST00000569658	WWP2	68538835	68539874	pDC_65278	openGene2openGene	SLE
immune	pDC	rs5987194	chrX	153953469	rs762653	ENSG00000269335	ENST00000413620	IKBKG	153953372	153953809	pDC_202509	openGene2openGene	RA
immune	pDC	rs7187776	chr16	28846324	rs7187776	ENSG00000103496	ENST00000566353	STX4	28846130	28846899	pDC_63567	openGene2openGene	T1D
immune	pDC	rs34779708	chr10	35184999	rs12777517	ENSG00000095794	ENST00000496626	CREM	35184392	35185041	pDC_18303	ocr2openGene	IBD
immune	pDC	rs34779708	chr10	35184999	rs12777517	ENSG00000095794	ENST00000685392	CREM	35184392	35185041	pDC_18303	ocr2openGene	IBD
immune	pDC	rs34779708	chr10	35184999	rs12777517	ENSG00000095794	ENST00000482646	CREM	35184392	35185041	pDC_18303	ocr2openGene	IBD
immune	pDC	rs34779708	chr10	35184999	rs12777517	ENSG00000095794	ENST00000495960	CREM	35184392	35185041	pDC_18303	ocr2openGene	IBD
immune	pDC	rs28449958	chr16	28822933	rs201131521	ENSG00000174943	ENST00000308768	KCTD13	28822507	28824560	pDC_63561	openGene2openGene	IBD
immune	pDC	rs34779708	chr10	35184999	rs12777517	ENSG00000095794	ENST00000429130	CREM	35184392	35185041	pDC_18303	ocr2openGene	IBD
immune	pDC	rs7723899	chr5	96896636	rs200093446	ENSG00000153922	ENST00000284049	CHD1	96896248	96897470	pDC_146068	openGene2openGene	CRO
immune	pDC	rs5987194	chrX	154059995	rs1734787	ENSG00000269335	ENST00000692816	IKBKG	154059621	154060122	pDC_202528	openGene2openGene	RA
immune	pDC	rs7723899	chr5	96896641	rs56321917	ENSG00000153922	ENST00000284049	CHD1	96896248	96897470	pDC_146068	openGene2openGene	CRO
immune	pDC	rs13153019	chr5	177357511	rs4075958	ENSG00000184840	ENST00000510499	TMED9	177357266	177358376	pDC_152265	openGene2openGene	ALG
immune	pDC	rs10220572	chr14	88006251	rs8005161	ENSG00000140025	ENST00000557685	EFCAB11	88006068	88006789	pDC_55225	ocr2openGene	IBD
immune	pDC	rs1701704	chr12	56041628	rs705704	ENSG00000123353	ENST00000550836	ORMDL2	56041397	56042409	pDC_38756	openGene2openGene	T1D
immune	pDC	rs35327136	chr17	45431944	rs62064652	ENSG00000267278	ENST00000590100	MAP3K14-AS1	45430837	45432045	pDC_70420	openGene2openGene	T1D
immune	pDC	rs10985070	chr9	120928959	rs1930785	ENSG00000227355	ENST00000692597	ENSG00000227355	120928687	120929404	pDC_195621	openGene2openGene	RA
immune	pDC	rs12445568	chr16	30985550	rs12443808	ENSG00000103507	ENST00000394950	BCKDK	30984727	30985747	pDC_63807	openGene2openGene	PSO
immune	pDC	rs35327136	chr17	45430857	rs12939187	ENSG00000267278	ENST00000592422	MAP3K14-AS1	45430837	45432045	pDC_70420	openGene2openGene	T1D
immune	pDC	rs243332	chr16	11255821	rs243332	ENSG00000122299	ENST00000575170	ZC3H7A	11255668	11256409	pDC_62721	openGene2openGene	CRO
immune	pDC	rs10760123	chr9	120928863	rs7028641	ENSG00000148175	ENST00000286713	STOM	120928687	120929404	pDC_195621	openGene2openGene	ALG
immune	pDC	rs33993564	chr5	150846783	rs11748158	ENSG00000132912	ENST00000447998	DCTN4	150846419	150847604	pDC_150466	openGene2openGene	IBD
immune	pDC	rs78865465	chr12	55974117	rs75639074	ENSG00000037897	ENST00000548504	METTL1	55973380	55974224	pDC_38745	openGene2openGene	T1D
immune	pDC	rs10760123	chr9	120928863	rs7028641	ENSG00000148175	ENST00000538954	STOM	120928687	120929404	pDC_195621	openGene2openGene	ALG
immune	pDC	rs60131261	chr6	29966303	rs6935024	ENSG00000204623	ENST00000425604	ZNRD1ASP	29966051	29966317	pDC_154999	ocr2openGene	VIT
immune	pDC	rs28449958	chr16	28822933	rs201131521	ENSG00000167371	ENST00000647876	PRRT2	28822507	28824560	pDC_63561	openGene2openGene	IBD
immune	pDC	rs33993564	chr5	150846668	rs34156253	ENSG00000132912	ENST00000521448	DCTN4	150846419	150847604	pDC_150466	openGene2openGene	IBD
immune	pDC	rs1701704	chr12	55996852	rs705702	ENSG00000135404	ENST00000257857	CD63	55996818	55997547	pDC_38750	openGene2openGene	T1D
immune	pDC	rs10175798	chr2	30220594	rs10173253	ENSG00000172954	ENST00000488144	LCLAT1	30220510	30220762	pDC_86664	ocr2openGene	RA
immune	pDC	rs13153019	chr5	177357511	rs4075958	ENSG00000213347	ENST00000509339	MXD3	177357266	177358376	pDC_152265	openGene2openGene	ALG
immune	pDC	rs1920296	chr3	121835005	rs72421117	ENSG00000239523	ENST00000691647	MYLK-AS1	121834603	121835771	pDC_120607	openGene2openGene	MS
immune	pDC	rs13153019	chr5	177357511	rs4075958	ENSG00000213347	ENST00000503782	MXD3	177357266	177358376	pDC_152265	openGene2openGene	ALG
immune	pDC	rs1920296	chr3	121835005	rs72421117	ENSG00000239523	ENST00000485162	MYLK-AS1	121834603	121835771	pDC_120607	openGene2openGene	MS
immune	pDC	rs1920296	chr3	121835005	rs72421117	ENSG00000239523	ENST00000687610	MYLK-AS1	121834603	121835771	pDC_120607	openGene2openGene	MS
immune	pDC	rs1920296	chr3	121835005	rs72421117	ENSG00000239523	ENST00000686121	MYLK-AS1	121834603	121835771	pDC_120607	openGene2openGene	MS
immune	pDC	rs1920296	chr3	121835005	rs72421117	ENSG00000144909	ENST00000296220	OSBPL11	121834603	121835771	pDC_120607	openGene2openGene	MS
immune	pDC	rs13153019	chr5	177357511	rs4075958	ENSG00000213347	ENST00000513169	MXD3	177357266	177358376	pDC_152265	openGene2openGene	ALG
immune	pDC	rs1920296	chr3	121835005	rs72421117	ENSG00000241288	ENST00000625484	LINC02614	121834603	121835771	pDC_120607	openGene2openGene	MS
immune	pDC	rs28449958	chr16	28863883	rs11864750	ENSG00000174943	ENST00000568721	KCTD13	28862910	28864210	pDC_63568	openGene2openGene	IBD
immune	pDC	rs28449958	chr16	28864161	rs7193733	ENSG00000174943	ENST00000568721	KCTD13	28862910	28864210	pDC_63568	openGene2openGene	IBD
immune	pDC	rs12421615	chr11	64285685	rs887314	ENSG00000219435	ENST00000539943	CATSPERZ	64284984	64286025	pDC_29325	openGene2openGene	VIT
immune	pDC	rs28449958	chr16	28863226	rs62037367	ENSG00000174943	ENST00000648037	KCTD13	28862910	28864210	pDC_63568	openGene2openGene	IBD
immune	pDC	rs10175798	chr2	30225478	rs906868	ENSG00000172954	ENST00000497423	LCLAT1	30225074	30225676	pDC_86667	ocr2openGene	RA
immune	pDC	rs2104047	chr14	68293424	rs1950897	ENSG00000185650	ENST00000553375	ZFP36L1	68293353	68293818	pDC_53894	ocr2openGene	ALG
immune	pDC	rs12927355	chr16	11087899	rs7204099	ENSG00000122299	ENST00000571198	ZC3H7A	11087888	11089117	pDC_62692	ocr2openGene	MS
immune	pDC	rs34779708	chr10	35127585	rs12765038	ENSG00000095794	ENST00000356917	CREM	35126415	35127950	pDC_18300	openGene2openGene	IBD
immune	pDC	rs63406760	chr12	123402822	rs28472704	ENSG00000139697	ENST00000267176	SBNO1	123402227	123402942	pDC_44088	ocr2openGene	ALG
immune	pDC	rs1920296	chr3	121835005	rs72421117	ENSG00000171084	ENST00000693742	FAM86JP	121834603	121835771	pDC_120607	openGene2openGene	MS
immune	pDC	rs1701704	chr12	55996852	rs705702	ENSG00000197728	ENST00000646449	RPS26	55996818	55997547	pDC_38750	openGene2openGene	T1D
immune	pDC	rs3197999	chr3	49171432	rs4955420	ENSG00000114316	ENST00000351842	USP4	49171056	49171844	pDC_115846	openGene2openGene	IBD
immune	pDC	rs694739	chr11	64285685	rs887314	ENSG00000068831	ENST00000431822	RASGRP2	64284984	64286025	pDC_29325	openGene2openGene	MS
immune	pDC	rs2066819	chr12	56360038	rs2066818	ENSG00000139641	ENST00000550986	ESYT1	56359946	56360637	pDC_38792	openGene2openGene	PSO
immune	pDC	rs112006329	chr11	575800	rs34793529	ENSG00000161328	ENST00000270115	LRRC56	575406	576757	pDC_25136	openGene2openGene	SLE
immune	pDC	rs12445568	chr16	30957268	rs4889599	ENSG00000103510	ENST00000448516	KAT8	30957012	30957345	pDC_63800	openGene2openGene	PSO
immune	pDC	rs78037977	chr1	172746562	rs78037977	ENSG00000234741	ENST00000450589	GAS5	172746232	172746706	pDC_10456	ocr2openGene	VIT
immune	pDC	rs9926533	chr16	30958165	rs11643872	ENSG00000156860	ENST00000498588	FBRS	30957407	30958419	pDC_63801	openGene2openGene	SLE
immune	pDC	rs4561177	chr11	110092712	rs5794664	ENSG00000149311	ENST00000684179	ATM	110092526	110093854	pDC_32696	openGene2openGene	PSO
immune	pDC	rs11154801	chr6	135497759	rs13197384	ENSG00000146410	ENST00000451457	MTFR2	135497289	135498696	pDC_163564	openGene2openGene	MS
immune	pDC	rs78865465	chr12	55974117	rs75639074	ENSG00000065357	ENST00000548479	DGKA	55973380	55974224	pDC_38745	openGene2openGene	T1D
immune	pDC	rs2017445	chr12	55983654	rs1341729245	ENSG00000139531	ENST00000356124	SUOX	55983516	55983794	pDC_38747	openGene2openGene	VIT
immune	pDC	rs3197999	chr3	50299601	rs34136796	ENSG00000114735	ENST00000434410	HEMK1	50298779	50299930	pDC_115957	openGene2openGene	IBD
immune	pDC	rs2070901	chr1	161215268	rs2070901	ENSG00000143224	ENST00000367999	PPOX	161214924	161215385	pDC_9794	openGene2openGene	ALG
immune	pDC	rs13151961	chr4	122578590	rs13140464	ENSG00000289342	ENST00000691532	ENSG00000289342	122578214	122579093	pDC_135259	ocr2openGene	CEL
immune	pDC	rs1170436	chr16	68530221	rs1728770	ENSG00000102908	ENST00000349945	NFAT5	68529754	68530646	pDC_65277	openGene2openGene	SLE
immune	pDC	rs9469899	chr6	34792104	rs13215181	ENSG00000064995	ENST00000688059	TAF11	34791473	34792573	pDC_155636	openGene2openGene	GD
immune	pDC	rs7552167	chr1	24189897	rs113333331	ENSG00000117602	ENST00000616511	RCAN3	24189491	24189910	pDC_1797	ocr2openGene	PSO
immune	pDC	rs12445568	chr16	30958236	rs62055866	ENSG00000260568	ENST00000563338	ENSG00000260568	30957407	30958419	pDC_63801	openGene2openGene	PSO
immune	pDC	rs3197999	chr3	49358324	rs1800668	ENSG00000114316	ENST00000265560	USP4	49357838	49359110	pDC_115860	openGene2openGene	IBD
immune	pDC	rs6473227	chr8	80363878	rs13275449	ENSG00000277604	ENST00000516058	Y_RNA	80363716	80363980	pDC_184019	ocr2openGene	ECZ
immune	pDC	rs3748817	chr1	2585342	rs60733400	ENSG00000162585	ENST00000428120	FAAP20	2585289	2586067	pDC_273	openGene2openGene	MS
immune	pDC	rs11755393	chr6	34609999	rs2814978	ENSG00000186577	ENST00000481533	SMIM29	34609403	34610097	pDC_155627	ocr2openGene	SLE
immune	pDC	rs3801810	chr7	26864042	rs73069539	ENSG00000122565	ENST00000497498	CBX3	26863552	26865188	pDC_168592	openGene2openGene	CRO
immune	pDC	rs663743	chr11	64340263	rs663743	ENSG00000168066	ENST00000486867	SF1	64340040	64341172	pDC_29335	openGene2openGene	T1D
immune	pDC	rs3024493	chr1	206766559	rs3024505	ENSG00000142224	ENST00000659997	IL19	206766415	206766776	pDC_13006	ocr2openGene	IBD
immune	pDC	rs3801810	chr7	26864711	rs17323934	ENSG00000122565	ENST00000409747	CBX3	26863552	26865188	pDC_168592	openGene2openGene	CRO
immune	pDC	rs8042861	chr15	90388225	rs2589941	ENSG00000140553	ENST00000639885	UNC45A	90387697	90388992	pDC_61092	openGene2openGene	MS
immune	pDC	rs663743	chr11	64340263	rs663743	ENSG00000168066	ENST00000477596	SF1	64340040	64341172	pDC_29335	openGene2openGene	T1D
immune	pDC	rs10876864	chr12	56042145	rs1131017	ENSG00000170473	ENST00000547925	PYM1	56041397	56042409	pDC_38756	openGene2openGene	ALG
immune	pDC	rs8042861	chr15	90388225	rs2589941	ENSG00000140553	ENST00000556319	UNC45A	90387697	90388992	pDC_61092	openGene2openGene	MS
immune	pDC	rs4807000	chr19	4829345	chr19:4829345:GC:G	ENSG00000276043	ENST00000622802	UHRF1	4829080	4830001	pDC_80223	ocr2openGene	VIT
immune	pDC	rs3197999	chr3	48685869	rs6792510	ENSG00000177479	ENST00000449376	ARIH2	48685544	48686528	pDC_115802	openGene2openGene	IBD
immune	pDC	rs62149416	chr2	60881694	rs67574266	ENSG00000162928	ENST00000401576	PEX13	60880912	60881984	pDC_88730	openGene2openGene	PSO
immune	pDC	rs6012953	chr20	50516532	rs932420	ENSG00000240849	ENST00000453505	PEDS1	50516487	50517169	pDC_105966	ocr2openGene	VIT
immune	pDC	rs4807000	chr19	4831866	rs4807000	ENSG00000276043	ENST00000624301	UHRF1	4831346	4831982	pDC_80224	openGene2openGene	VIT
immune	pDC	rs63406760	chr12	122966218	rs4148856	ENSG00000111361	ENST00000543940	EIF2B1	122966090	122966918	pDC_44047	openGene2openGene	ALG
immune	pDC	rs4807000	chr19	4831866	rs4807000	ENSG00000276043	ENST00000615884	UHRF1	4831346	4831982	pDC_80224	openGene2openGene	VIT
immune	pDC	rs6012953	chr20	50580065	rs718053	ENSG00000240849	ENST00000453505	PEDS1	50580045	50580300	pDC_105980	openGene2openGene	VIT
immune	pDC	rs7812879	chr8	11492067	rs2251056	ENSG00000164733	ENST00000527215	CTSB	11491867	11493579	pDC_178788	openGene2openGene	SLE
immune	pDC	rs5758343	chr22	41381909	rs2234059	ENSG00000100151	ENST00000356976	PICK1	41381147	41382551	pDC_111415	openGene2openGene	ALG
immune	pDC	rs9926533	chr16	31106092	rs2032915	ENSG00000167394	ENST00000394983	ZNF668	31105684	31106143	pDC_63822	openGene2openGene	SLE
immune	pDC	rs9926533	chr16	31106092	rs2032915	ENSG00000167394	ENST00000417935	ZNF668	31105684	31106143	pDC_63822	openGene2openGene	SLE
immune	pDC	rs9989735	chr2	230226625	rs6734753	ENSG00000199791	ENST00000362921	RNU6-451P	230226004	230226785	pDC_101399	openGene2openGene	MS
immune	pDC	rs9926533	chr16	31106068	rs56314408	ENSG00000167394	ENST00000394983	ZNF668	31105684	31106143	pDC_63822	openGene2openGene	SLE
immune	pDC	rs2304206	chr19	49677009	rs975484	ENSG00000104946	ENST00000594996	TBC1D17	49676605	49677394	pDC_83772	openGene2openGene	VIT
immune	pDC	rs2304206	chr19	49677009	rs975484	ENSG00000104946	ENST00000598789	TBC1D17	49676605	49677394	pDC_83772	openGene2openGene	VIT
immune	pDC	rs2618444	chr8	11493510	rs4840568	ENSG00000164733	ENST00000677865	CTSB	11491867	11493579	pDC_178788	openGene2openGene	SLE
immune	pDC	rs28449958	chr16	28863801	rs7198606	ENSG00000167371	ENST00000636246	PRRT2	28862910	28864210	pDC_63568	openGene2openGene	IBD
immune	pDC	rs2304206	chr19	49665614	rs2304206	ENSG00000142546	ENST00000600019	NOSIP	49665311	49666311	pDC_83770	openGene2openGene	VIT
immune	pDC	rs13098911	chr3	46183358	rs13069750	ENSG00000223552	ENST00000451485	CCR5AS	46183338	46183682	pDC_115562	ocr2openGene	CEL
immune	pDC	rs4456788	chr21	44196166	rs4380337	ENSG00000141959	ENST00000496824	PFKL	44196067	44196826	pDC_109145	openGene2openGene	IBD
immune	pDC	rs4456788	chr21	44196614	rs8134436	ENSG00000141959	ENST00000496824	PFKL	44196067	44196826	pDC_109145	openGene2openGene	IBD
immune	pDC	rs4456788	chr21	44196080	rs4635612	ENSG00000141959	ENST00000466134	PFKL	44196067	44196826	pDC_109145	openGene2openGene	IBD
immune	pDC	rs78865465	chr12	55974117	rs75639074	ENSG00000258311	ENST00000551946	ENSG00000258311	55973380	55974224	pDC_38745	openGene2openGene	T1D
immune	pDC	rs78865465	chr12	55974117	rs75639074	ENSG00000258311	ENST00000550412	ENSG00000258311	55973380	55974224	pDC_38745	openGene2openGene	T1D
immune	pDC	rs13098911	chr3	46222254	rs34005848	ENSG00000223552	ENST00000451485	CCR5AS	46222035	46223163	pDC_115570	ocr2openGene	CEL
immune	pDC	rs17066096	chr6	137102642	rs17066063	ENSG00000027697	ENST00000646036	IFNGR1	137102626	137102847	pDC_163691	ocr2openGene	MS
immune	pDC	rs6583331	chr3	196624344	rs1385331	ENSG00000289446	ENST00000692904	ENSG00000289446	196624220	196625318	pDC_126511	ocr2openGene	VIT
immune	pDC	rs1170436	chr16	68539384	rs1170444	ENSG00000286140	ENST00000519520	DERPC	68538835	68539874	pDC_65278	openGene2openGene	SLE
immune	pDC	rs9611565	chr22	41381311	rs2234053	ENSG00000100413	ENST00000432789	POLR3H	41381147	41382551	pDC_111415	openGene2openGene	VIT
immune	pDC	rs9611565	chr22	41381554	rs9607799	ENSG00000100413	ENST00000432789	POLR3H	41381147	41382551	pDC_111415	openGene2openGene	VIT
immune	pDC	rs3197999	chr3	49873224	rs1317571	ENSG00000173531	ENST00000484673	MST1	49872729	49873508	pDC_115906	openGene2openGene	IBD
immune	pDC	rs10936599	chr3	169764547	rs2293607	ENSG00000114209	ENST00000497056	PDCD10	169764219	169765388	pDC_124278	openGene2openGene	CEL
immune	pDC	rs181826	chr5	142110103	rs10569192	ENSG00000145819	ENST00000274498	ARHGAP26	142110085	142110514	pDC_149667	openGene2openGene	CRO
immune	pDC	rs6974491	chr7	37353573	rs12532822	ENSG00000201566	ENST00000364696	Y_RNA	37352884	37353984	pDC_169330	openGene2openGene	CEL
immune	pDC	rs8042861	chr15	90529825	rs112060611	ENSG00000140553	ENST00000556482	UNC45A	90529348	90530944	pDC_61103	openGene2openGene	MS
immune	pDC	rs10883723	chr10	102503918	rs3818470	ENSG00000138111	ENST00000238936	MFSD13A	102503671	102504077	pDC_22962	openGene2openGene	ALG
immune	pDC	rs12927355	chr16	11088277	rs7203793	ENSG00000262703	ENST00000574681	ENSG00000262703	11087888	11089117	pDC_62692	ocr2openGene	MS
immune	pDC	rs1036207	chr5	142110103	rs10569192	ENSG00000081791	ENST00000194118	DELE1	142110085	142110514	pDC_149667	openGene2openGene	MS
immune	pDC	rs2618444	chr8	11493510	rs4840568	ENSG00000164733	ENST00000677415	CTSB	11491867	11493579	pDC_178788	openGene2openGene	SLE
immune	pDC	rs12927355	chr16	11078252	rs2058531	ENSG00000262703	ENST00000574681	ENSG00000262703	11077998	11078267	pDC_62690	ocr2openGene	MS
immune	pDC	rs1021156	chr8	78665491	rs3808619	ENSG00000104231	ENST00000517588	ZFAND1	78665375	78666542	pDC_183852	openGene2openGene	MS
immune	pDC	rs2247314	chr6	166956504	rs2247325	ENSG00000265828	ENST00000582614	MIR3939	166956098	166957631	pDC_166267	openGene2openGene	VIT
immune	pDC	rs2247314	chr6	166969587	rs9355610	ENSG00000265828	ENST00000582614	MIR3939	166969325	166970042	pDC_166269	ocr2openGene	VIT
immune	pDC	rs1021156	chr8	78665491	rs3808619	ENSG00000104231	ENST00000523012	ZFAND1	78665375	78666542	pDC_183852	openGene2openGene	MS
immune	pDC	rs17066096	chr6	137102710	rs72975618	ENSG00000027697	ENST00000478333	IFNGR1	137102626	137102847	pDC_163691	ocr2openGene	MS
immune	pDC	rs17106304	chr14	68794445	rs2236263	ENSG00000182185	ENST00000487270	RAD51B	68794287	68794763	pDC_53961	openGene2openGene	T1D
immune	pDC	rs4239702	chr20	46120612	rs4239702	ENSG00000273828	ENST00000612368	ENSG00000273828	46120551	46120788	pDC_105572	openGene2openGene	RA
immune	pDC	rs2988277	chr1	167451062	rs2056625	ENSG00000198821	ENST00000479979	CD247	167450881	167451102	pDC_10117	openGene2openGene	ALG
immune	pDC	rs12421615	chr11	64285685	rs887314	ENSG00000149743	ENST00000394547	TRPT1	64284984	64286025	pDC_29325	openGene2openGene	VIT
immune	pDC	rs1036207	chr5	142110103	rs10569192	ENSG00000113552	ENST00000507107	GNPDA1	142110085	142110514	pDC_149667	ocr2openGene	MS
immune	pDC	rs12421615	chr11	64285685	rs887314	ENSG00000149743	ENST00000546089	TRPT1	64284984	64286025	pDC_29325	openGene2openGene	VIT
immune	pDC	rs2304206	chr19	49665763	rs2304204	ENSG00000105516	ENST00000594723	DBP	49665311	49666311	pDC_83770	openGene2openGene	VIT
immune	pDC	rs2304206	chr19	49665670	rs2304205	ENSG00000105516	ENST00000594723	DBP	49665311	49666311	pDC_83770	openGene2openGene	VIT
immune	pDC	rs7723899	chr5	96896698	rs2548536	ENSG00000164308	ENST00000510373	ERAP2	96896248	96897470	pDC_146068	openGene2openGene	CRO
immune	pDC	rs1050979	chr6	409119	rs9391997	ENSG00000137265	ENST00000696871	IRF4	408612	409154	pDC_152661	ocr2openGene	T1D
immune	pDC	rs2066819	chr12	56359090	rs57870697	ENSG00000196465	ENST00000695999	MYL6B	56358885	56359127	pDC_38791	openGene2openGene	PSO
immune	pDC	rs1036207	chr5	142110356	rs12653866	ENSG00000113552	ENST00000311337	GNPDA1	142110085	142110514	pDC_149667	ocr2openGene	MS
immune	pDC	rs1036207	chr5	142110103	rs10569192	ENSG00000113552	ENST00000510194	GNPDA1	142110085	142110514	pDC_149667	ocr2openGene	MS
immune	pDC	rs7187776	chr16	28863226	rs62037367	ENSG00000176953	ENST00000565752	NFATC2IP	28862910	28864210	pDC_63568	openGene2openGene	T1D
immune	pDC	rs13018977	chr2	241316415	rs13006939	ENSG00000006607	ENST00000418082	FARP2	241314951	241316455	pDC_102284	openGene2openGene	T1D
immune	pDC	rs7187776	chr16	28846324	rs7187776	ENSG00000174943	ENST00000568721	KCTD13	28846130	28846899	pDC_63567	openGene2openGene	T1D
immune	pDC	rs34779708	chr10	35127585	rs12765038	ENSG00000198105	ENST00000615949	ZNF248	35126415	35127950	pDC_18300	openGene2openGene	IBD
immune	pDC	rs9611565	chr22	41381909	rs2234059	ENSG00000100372	ENST00000447566	SLC25A17	41381147	41382551	pDC_111415	openGene2openGene	VIT
immune	pDC	rs11643872	chr16	30958165	rs11643872	ENSG00000167397	ENST00000394971	VKORC1	30957407	30958419	pDC_63801	openGene2openGene	GD
immune	pDC	rs4807000	chr19	4829345	chr19:4829345:GC:G	ENSG00000167733	ENST00000582346	HSD11B1L	4829080	4830001	pDC_80223	openGene2openGene	VIT
immune	pDC	rs7130753	chr11	111563202	rs11213940	ENSG00000086848	ENST00000612489	ALG9	111562857	111563308	pDC_32821	ocr2openGene	ALG
immune	pDC	rs7812879	chr8	11480378	rs1564267	ENSG00000269954	ENST00000528629	ENSG00000269954	11480177	11480742	pDC_178785	ocr2openGene	SLE
immune	pDC	rs11590283	chr1	1308516	rs61766198	ENSG00000175756	ENST00000496905	AURKAIP1	1307739	1308840	pDC_102	openGene2openGene	SLE
immune	pDC	rs7812879	chr8	11480378	rs1564267	ENSG00000269954	ENST00000602626	ENSG00000269954	11480177	11480742	pDC_178785	ocr2openGene	SLE
immune	pDC	rs12142199	chr1	1308516	rs61766198	ENSG00000175756	ENST00000496905	AURKAIP1	1307739	1308840	pDC_102	openGene2openGene	SLE
immune	pDC	rs12142199	chr1	1308516	rs61766198	ENSG00000175756	ENST00000321751	AURKAIP1	1307739	1308840	pDC_102	openGene2openGene	SLE
immune	pDC	rs12232003	chr12	53198668	rs12824946	ENSG00000111077	ENST00000549311	TNS2	53198540	53198728	pDC_38454	openGene2openGene	T1D
immune	pDC	rs72698115	chr1	154325898	rs1205591	ENSG00000160714	ENST00000497453	UBE2Q1	154324644	154326079	pDC_9034	openGene2openGene	JIA
immune	pDC	rs12232003	chr12	53180847	rs59218377	ENSG00000111077	ENST00000551693	TNS2	53180038	53181211	pDC_38451	openGene2openGene	T1D
immune	pDC	rs7812879	chr8	11493212	rs9694294	ENSG00000269954	ENST00000528629	ENSG00000269954	11491867	11493579	pDC_178788	ocr2openGene	SLE
immune	pDC	rs1031034	chr4	101347783	rs2850328	ENSG00000164037	ENST00000394789	SLC9B1	101346861	101348428	pDC_133522	openGene2openGene	VIT
immune	pDC	rs12445568	chr16	30985551	rs12443627	ENSG00000140691	ENST00000564514	ARMC5	30984727	30985747	pDC_63807	openGene2openGene	PSO
immune	pDC	rs13277113	chr8	11480302	rs558245864	ENSG00000269954	ENST00000528629	ENSG00000269954	11480177	11480742	pDC_178785	openGene2openGene	SLE
immune	pDC	rs79157249	chr11	118926569	rs74584888	ENSG00000172269	ENST00000461999	DPAGT1	118926245	118926704	pDC_33412	openGene2openGene	CRO
immune	pDC	rs12445568	chr16	31010559	rs140820592	ENSG00000140691	ENST00000268314	ARMC5	31010388	31010901	pDC_63811	openGene2openGene	PSO
immune	pDC	rs7187776	chr16	28863801	rs7198606	ENSG00000174943	ENST00000566842	KCTD13	28862910	28864210	pDC_63568	openGene2openGene	T1D
immune	pDC	rs79157249	chr11	118926683	rs73575429	ENSG00000172269	ENST00000533687	DPAGT1	118926245	118926704	pDC_33412	openGene2openGene	CRO
immune	pDC	rs694739	chr11	64285685	rs887314	ENSG00000182450	ENST00000696753	KCNK4	64284984	64286025	pDC_29325	openGene2openGene	MS
immune	pDC	rs12445568	chr16	31033576	rs12445650	ENSG00000140691	ENST00000457010	ARMC5	31032700	31034445	pDC_63814	openGene2openGene	PSO
immune	pDC	rs79157249	chr11	118926683	rs73575429	ENSG00000172269	ENST00000682883	DPAGT1	118926245	118926704	pDC_33412	openGene2openGene	CRO
immune	pDC	rs7187776	chr16	28863226	rs62037367	ENSG00000174943	ENST00000567795	KCTD13	28862910	28864210	pDC_63568	openGene2openGene	T1D
immune	pDC	rs545979	chr18	54269165	rs3017302	ENSG00000091164	ENST00000589329	TXNL1	54269154	54270602	pDC_77035	openGene2openGene	PSO
immune	pDC	rs3197999	chr3	49171432	rs4955420	ENSG00000145020	ENST00000495436	AMT	49171056	49171844	pDC_115846	openGene2openGene	IBD
immune	pDC	rs2038255	chr14	35122110	rs28365850	ENSG00000092108	ENST00000676509	SCFD1	35121549	35123028	pDC_51840	openGene2openGene	ECZ
immune	pDC	rs9611565	chr22	41381311	rs2234053	ENSG00000100151	ENST00000469819	PICK1	41381147	41382551	pDC_111415	openGene2openGene	VIT
immune	pDC	rs2247314	chr6	166969587	rs9355610	ENSG00000112486	ENST00000643861	CCR6	166969325	166970042	pDC_166269	ocr2openGene	VIT
immune	pDC	rs12445568	chr16	31033576	rs12445650	ENSG00000197302	ENST00000542684	KRBOX5	31032700	31034445	pDC_63814	openGene2openGene	PSO
immune	pDC	rs7723899	chr5	96896582	rs2549785	ENSG00000164308	ENST00000379904	ERAP2	96896248	96897470	pDC_146068	openGene2openGene	CRO
immune	pDC	rs2256814	chr20	63737451	rs2236510	ENSG00000197114	ENST00000328969	ZGPAT	63737091	63737731	pDC_106869	openGene2openGene	MS
immune	pDC	rs2256814	chr20	63737253	rs1151623	ENSG00000197114	ENST00000472711	ZGPAT	63737091	63737731	pDC_106869	openGene2openGene	MS
immune	pDC	rs6752107	chr2	233252023	rs10199278	ENSG00000144524	ENST00000479430	COPS7B	233251262	233252135	pDC_101740	openGene2openGene	CRO
immune	pDC	rs8107548	chr19	49363759	rs2288480	ENSG00000104872	ENST00000594845	PIH1D1	49363353	49363868	pDC_83714	openGene2openGene	MS
immune	pDC	rs7552167	chr1	24189897	rs113333331	ENSG00000286061	ENST00000652371	RCAN3AS	24189491	24189910	pDC_1797	openGene2openGene	PSO
immune	pDC	rs8107548	chr19	49363759	rs2288480	ENSG00000104872	ENST00000597577	PIH1D1	49363353	49363868	pDC_83714	openGene2openGene	MS
immune	pDC	rs12706861	chr7	128948946	rs2070197	ENSG00000064419	ENST00000265388	TNPO3	128948451	128948946	pDC_175890	ocr2openGene	SLE
immune	pDC	rs6752107	chr2	233252023	rs10199278	ENSG00000156973	ENST00000477748	PDE6D	233251262	233252135	pDC_101740	openGene2openGene	CRO
immune	pDC	rs61759532	chr17	7337072	rs61759532	ENSG00000175826	ENST00000318988	CTDNEP1	7336301	7337273	pDC_67806	openGene2openGene	T1D
immune	pDC	rs61759532	chr17	7337072	rs61759532	ENSG00000175826	ENST00000572043	CTDNEP1	7336301	7337273	pDC_67806	openGene2openGene	T1D
immune	pDC	rs8107548	chr19	49363759	rs2288480	ENSG00000104872	ENST00000600875	PIH1D1	49363353	49363868	pDC_83714	openGene2openGene	MS
immune	pDC	rs3748817	chr1	2642639	rs9970196	ENSG00000157873	ENST00000463471	TNFRSF14	2642540	2643573	pDC_278	ocr2openGene	MS
immune	pDC	rs11236797	chr11	76588605	rs11236797	ENSG00000254975	ENST00000533588	ENSG00000254975	76588350	76588855	pDC_30511	ocr2openGene	IBD
immune	pDC	rs11246217	chr11	613297	rs1061505	ENSG00000177595	ENST00000530911	PIDD1	613256	613786	pDC_25143	openGene2openGene	SLE
immune	pDC	rs35164067	chr19	10404166	rs73923215	ENSG00000213339	ENST00000592254	QTRT1	10403239	10404473	pDC_80727	openGene2openGene	AS
immune	pDC	rs11246217	chr11	613757	rs59115876	ENSG00000177595	ENST00000530911	PIDD1	613256	613786	pDC_25143	openGene2openGene	SLE
immune	pDC	rs74610550	chr19	1180566	rs72977562	ENSG00000064687	ENST00000263094	ABCA7	1180354	1180975	pDC_79597	ocr2openGene	CRO
immune	pDC	rs564976	chr3	160012895	rs6771363	ENSG00000113810	ENST00000344722	SMC4	160011930	160012935	pDC_123570	ocr2openGene	SLE
immune	pDC	rs11246217	chr11	575800	rs34793529	ENSG00000185507	ENST00000649187	IRF7	575406	576757	pDC_25136	openGene2openGene	SLE
immune	pDC	rs5758343	chr22	41381909	rs2234059	ENSG00000100412	ENST00000216254	ACO2	41381147	41382551	pDC_111415	openGene2openGene	ALG
immune	pDC	rs5758343	chr22	41381237	rs2234052	ENSG00000100412	ENST00000678688	ACO2	41381147	41382551	pDC_111415	openGene2openGene	ALG
immune	pDC	rs33993564	chr5	150847024	rs10058943	ENSG00000164591	ENST00000523553	MYOZ3	150846419	150847604	pDC_150466	openGene2openGene	IBD
immune	pDC	rs2256814	chr20	63737186	rs1275330	ENSG00000130584	ENST00000245663	ZBTB46	63737091	63737731	pDC_106869	openGene2openGene	MS
immune	pDC	rs3757387	chr7	128940626	rs3807306	ENSG00000064419	ENST00000265388	TNPO3	128940042	128940855	pDC_175887	openGene2openGene	SLE
immune	pDC	rs3807307	chr7	128940626	rs3807306	ENSG00000064419	ENST00000265388	TNPO3	128940042	128940855	pDC_175887	openGene2openGene	SLE
immune	pDC	rs13260060	chr8	70403682	rs71517442	ENSG00000104218	ENST00000678616	CSPP1	70403261	70403944	pDC_183164	openGene2openGene	MS
immune	pDC	rs7812879	chr8	11493169	rs2736344	ENSG00000164733	ENST00000678357	CTSB	11491867	11493579	pDC_178788	openGene2openGene	SLE
immune	pDC	rs131658	chr22	21587626	rs12484550	ENSG00000128228	ENST00000248958	SDF2L1	21587558	21588623	pDC_109758	ocr2openGene	SLE
immune	pDC	rs3197999	chr3	50299601	rs34136796	ENSG00000114738	ENST00000486712	MAPKAPK3	50298779	50299930	pDC_115957	openGene2openGene	IBD
immune	pDC	rs2671692	chr10	48840425	rs200652414	ENSG00000128815	ENST00000374161	WDFY4	48839980	48840482	pDC_18846	ocr2openGene	RA
immune	pDC	rs78037977	chr1	172746562	rs78037977	ENSG00000203739	ENST00000654140	PRDX6-AS1	172746232	172746706	pDC_10456	ocr2openGene	VIT
immune	pDC	rs2265189	chr10	30433979	rs306587	ENSG00000120616	ENST00000462470	EPC1	30433176	30434740	pDC_17975	openGene2openGene	CRO
immune	pDC	rs2304206	chr19	49665763	rs2304204	ENSG00000104872	ENST00000595074	PIH1D1	49665311	49666311	pDC_83770	openGene2openGene	VIT
immune	pDC	rs10220572	chr14	88006251	rs8005161	ENSG00000100722	ENST00000556158	ZC3H14	88006068	88006789	pDC_55225	ocr2openGene	IBD
immune	pDC	rs2247314	chr6	166956504	rs2247325	ENSG00000213066	ENST00000476078	CEP43	166956098	166957631	pDC_166267	openGene2openGene	VIT
immune	pDC	rs2247314	chr6	166956504	rs2247325	ENSG00000213066	ENST00000646989	CEP43	166956098	166957631	pDC_166267	openGene2openGene	VIT
immune	pDC	rs3748817	chr1	2585342	rs60733400	ENSG00000157873	ENST00000409119	TNFRSF14	2585289	2586067	pDC_273	openGene2openGene	MS
immune	pDC	rs1250563	chr10	79286696	rs1250566	ENSG00000165424	ENST00000372336	ZCCHC24	79286132	79286908	pDC_21218	ocr2openGene	CRO
immune	pDC	rs10250629	chr7	50153609	rs1456906	ENSG00000132436	ENST00000395556	FIGNL1	50153198	50153635	pDC_170298	ocr2openGene	VIT
immune	pDC	rs7120737	chr11	47611954	rs7931089	ENSG00000213619	ENST00000678975	NDUFS3	47611235	47612078	pDC_28445	ocr2openGene	MS
immune	pDC	rs7207591	chr17	42276943	rs4029774	ENSG00000126561	ENST00000677301	STAT5A	42276922	42277097	pDC_70051	openGene2openGene	ALG
immune	pDC	rs5758343	chr22	41403763	rs132906	ENSG00000100413	ENST00000420561	POLR3H	41403759	41404305	pDC_111417	ocr2openGene	ALG
immune	pDC	rs7120737	chr11	47611954	rs7931089	ENSG00000213619	ENST00000533105	NDUFS3	47611235	47612078	pDC_28445	ocr2openGene	MS
immune	pDC	rs1250552	chr10	79286508	rs1250567	ENSG00000165424	ENST00000372333	ZCCHC24	79286132	79286908	pDC_21218	ocr2openGene	CEL
immune	pDC	rs4490209	chr2	100174119	rs10185510	ENSG00000230393	ENST00000434301	ENSG00000230393	100173960	100174183	pDC_91181	ocr2openGene	T1D
immune	pDC	rs28449958	chr16	28822933	rs201131521	ENSG00000079616	ENST00000160827	KIF22	28822507	28824560	pDC_63561	openGene2openGene	IBD
immune	pDC	rs3093017	chr6	167120802	rs3093023	ENSG00000227598	ENST00000444102	ENSG00000227598	167120707	167120911	pDC_166294	openGene2openGene	CRO
immune	pDC	rs11065898	chr12	111599722	rs10849962	ENSG00000122970	ENST00000552912	IFT81	111598972	111600092	pDC_43240	openGene2openGene	AS
immune	pDC	rs35164067	chr19	10404166	rs73923215	ENSG00000105364	ENST00000590669	MRPL4	10403239	10404473	pDC_80727	openGene2openGene	AS
immune	pDC	rs35327136	chr17	45413637	rs34063617	ENSG00000233483	ENST00000591361	EFCAB15P	45413479	45413809	pDC_70417	openGene2openGene	T1D
immune	pDC	rs930297	chr17	75412743	rs9914731	ENSG00000125447	ENST00000580799	GGA3	75412579	75413127	pDC_72484	ocr2openGene	SLE
immune	pDC	rs5758343	chr22	41403763	rs132906	ENSG00000100413	ENST00000396504	POLR3H	41403759	41404305	pDC_111417	ocr2openGene	ALG
immune	pDC	rs17035378	chr2	68388953	rs2120334	ENSG00000221823	ENST00000409377	PPP3R1	68388782	68389051	pDC_89270	openGene2openGene	CEL
immune	pDC	rs1249910	chr3	112676994	rs12637953	ENSG00000163607	ENST00000383677	GTPBP8	112676665	112677409	pDC_119940	ocr2openGene	ECZ
immune	pDC	rs10801128	chr1	192546276	rs10801127	ENSG00000116750	ENST00000367455	UCHL5	192545844	192546541	pDC_11754	ocr2openGene	T1D
immune	pDC	rs1249910	chr3	112676994	rs12637953	ENSG00000163607	ENST00000467752	GTPBP8	112676665	112677409	pDC_119940	ocr2openGene	ECZ
immune	pDC	rs522127	chr3	160012892	rs6808498	ENSG00000113810	ENST00000344722	SMC4	160011930	160012935	pDC_123570	ocr2openGene	MS
immune	pDC	rs12156002	chr8	128168063	rs36099148	ENSG00000249375	ENST00000672942	CASC11	128167557	128168106	pDC_187744	ocr2openGene	SLE
immune	pDC	rs3757387	chr7	128935498	rs3778754	ENSG00000128604	ENST00000473787	IRF5	128934831	128935563	pDC_175884	ocr2openGene	SLE
immune	pDC	rs61759532	chr17	7337072	rs61759532	ENSG00000161956	ENST00000429205	SENP3	7336301	7337273	pDC_67806	openGene2openGene	T1D
immune	pDC	rs17849501	chr1	183471396	rs41272536	ENSG00000143337	ENST00000528443	TOR1AIP1	183471032	183473387	pDC_11133	openGene2openGene	SLE
immune	pDC	rs2017445	chr12	55996580	rs772920	ENSG00000135392	ENST00000317287	DNAJC14	55996173	55996690	pDC_38749	openGene2openGene	VIT
immune	pDC	rs12445568	chr16	30985551	rs12443627	ENSG00000131797	ENST00000525610	CLUHP3	30984727	30985747	pDC_63807	openGene2openGene	PSO
immune	pDC	rs1170436	chr16	68530221	rs1728770	ENSG00000168802	ENST00000522091	CHTF8	68529754	68530646	pDC_65277	openGene2openGene	SLE
immune	pDC	rs72698115	chr1	154325898	rs1205591	ENSG00000143569	ENST00000437652	UBAP2L	154324644	154326079	pDC_9034	openGene2openGene	JIA
immune	pDC	rs3801810	chr7	26865151	rs73069540	ENSG00000122566	ENST00000678962	HNRNPA2B1	26863552	26865188	pDC_168592	openGene2openGene	CRO
immune	pDC	rs28449958	chr16	28824361	rs138159013	ENSG00000188603	ENST00000568443	CLN3	28822507	28824560	pDC_63561	openGene2openGene	IBD
immune	pDC	rs62149416	chr2	60881694	rs67574266	ENSG00000289410	ENST00000688941	ENSG00000289410	60880912	60881984	pDC_88730	openGene2openGene	PSO
immune	pDC	rs3801810	chr7	26865151	rs73069540	ENSG00000122566	ENST00000678973	HNRNPA2B1	26863552	26865188	pDC_168592	openGene2openGene	CRO
immune	pDC	rs7187776	chr16	28824359	rs149808056	ENSG00000213658	ENST00000564277	LAT	28822507	28824560	pDC_63561	openGene2openGene	T1D
immune	pDC	rs74847330	chr2	143129250	rs79716587	ENSG00000169554	ENST00000625161	ZEB2	143128487	143129498	pDC_94129	openGene2openGene	ALG
immune	pDC	rs343478	chr9	6068879	rs34539080	ENSG00000147854	ENST00000468435	UHRF2	6068872	6069436	pDC_189542	ocr2openGene	ALG
immune	pDC	rs2304206	chr19	49665670	rs2304205	ENSG00000104870	ENST00000598927	FCGRT	49665311	49666311	pDC_83770	openGene2openGene	VIT
immune	pDC	rs7187776	chr16	28824359	rs149808056	ENSG00000213658	ENST00000562701	LAT	28822507	28824560	pDC_63561	openGene2openGene	T1D
immune	pDC	rs35000415	chr7	128948946	rs2070197	ENSG00000128604	ENST00000613821	IRF5	128948451	128948946	pDC_175890	ocr2openGene	SLE
immune	pDC	rs7595717	chr2	68371771	rs17035375	ENSG00000273064	ENST00000608069	ENSG00000273064	68371625	68371908	pDC_89264	ocr2openGene	MS
immune	pDC	rs35000415	chr7	128948946	rs2070197	ENSG00000128604	ENST00000477535	IRF5	128948451	128948946	pDC_175890	ocr2openGene	SLE
immune	pDC	rs1031034	chr4	101347783	rs2850328	ENSG00000164032	ENST00000651623	H2AZ1	101346861	101348428	pDC_133522	openGene2openGene	VIT
immune	pDC	rs10936599	chr3	169764547	rs2293607	ENSG00000136603	ENST00000476188	SKIL	169764219	169765388	pDC_124278	openGene2openGene	CEL
immune	pDC	rs6873255	chr5	173885727	rs56364564	ENSG00000181163	ENST00000678267	NPM1	173885709	173885987	pDC_152102	openGene2openGene	CRO
immune	pDC	rs6873255	chr5	173885889	rs144869372	ENSG00000181163	ENST00000521672	NPM1	173885709	173885987	pDC_152102	openGene2openGene	CRO
immune	pDC	rs2618444	chr8	11493510	rs4840568	ENSG00000164733	ENST00000679140	CTSB	11491867	11493579	pDC_178788	openGene2openGene	SLE
immune	pDC	rs564976	chr3	160012361	rs485789	ENSG00000068885	ENST00000465972	IFT80	160011930	160012935	pDC_123570	ocr2openGene	SLE
immune	pDC	rs564976	chr3	160012090	rs483714	ENSG00000068885	ENST00000465972	IFT80	160011930	160012935	pDC_123570	ocr2openGene	SLE
immune	pDC	rs7132277	chr12	123402822	rs28472704	ENSG00000270445	ENST00000605712	COPS5P2	123402227	123402942	pDC_44088	ocr2openGene	MS
immune	pDC	rs921650	chr17	39926554	rs12603332	ENSG00000141736	ENST00000578199	ERBB2	39926436	39926807	pDC_69810	openGene2openGene	ALG
immune	pDC	rs7187776	chr16	28824359	rs149808056	ENSG00000167371	ENST00000568516	PRRT2	28822507	28824560	pDC_63561	openGene2openGene	T1D
immune	pDC	rs1217382	chr1	113880921	rs200855193	ENSG00000134262	ENST00000369567	AP4B1	113880428	113881409	pDC_7963	openGene2openGene	CRO
immune	pDC	rs2988277	chr1	167455687	rs2949661	ENSG00000227776	ENST00000457236	AKR1D1P1	167454750	167456448	pDC_10118	openGene2openGene	ALG
immune	pDC	rs10849448	chr12	6384185	rs10849448	ENSG00000067182	ENST00000539372	TNFRSF1A	6383572	6384692	pDC_35154	openGene2openGene	JIA
immune	pDC	rs3122605	chr1	206766559	rs3024505	ENSG00000162894	ENST00000474041	FCMR	206766415	206766776	pDC_13006	ocr2openGene	SLE
immune	pDC	rs545979	chr18	54269165	rs3017302	ENSG00000074657	ENST00000588601	ZNF532	54269154	54270602	pDC_77035	openGene2openGene	PSO
immune	pDC	rs1217382	chr1	113880921	rs200855193	ENSG00000134262	ENST00000369571	AP4B1	113880428	113881409	pDC_7963	openGene2openGene	CRO
immune	pDC	rs10849448	chr12	6384185	rs10849448	ENSG00000067182	ENST00000543995	TNFRSF1A	6383572	6384692	pDC_35154	openGene2openGene	JIA
immune	pDC	rs79157249	chr11	118926569	rs74584888	ENSG00000172269	ENST00000684142	DPAGT1	118926245	118926704	pDC_33412	openGene2openGene	CRO
immune	pDC	rs1217382	chr1	113880922	rs11354239	ENSG00000134262	ENST00000369564	AP4B1	113880428	113881409	pDC_7963	openGene2openGene	CRO
immune	pDC	rs79157249	chr11	118926294	rs73575428	ENSG00000172269	ENST00000682691	DPAGT1	118926245	118926704	pDC_33412	openGene2openGene	CRO
immune	pDC	rs28449958	chr16	28863226	rs62037367	ENSG00000176953	ENST00000320805	NFATC2IP	28862910	28864210	pDC_63568	openGene2openGene	IBD
immune	pDC	rs3197999	chr3	50292395	rs1076872	ENSG00000114395	ENST00000424512	CYB561D2	50292015	50293086	pDC_115956	openGene2openGene	IBD
immune	pDC	rs28449958	chr16	28863883	rs11864750	ENSG00000176953	ENST00000320805	NFATC2IP	28862910	28864210	pDC_63568	openGene2openGene	IBD
immune	pDC	rs1463485	chr17	75855927	rs936394	ENSG00000132475	ENST00000591893	H3-3B	75854966	75856371	pDC_72547	openGene2openGene	SLE
immune	pDC	rs10068717	chr5	142110103	rs10569192	ENSG00000113555	ENST00000512221	PCDH12	142110085	142110514	pDC_149667	openGene2openGene	ALG
immune	pDC	rs2688608	chr10	73900128	rs1815076	ENSG00000035403	ENST00000623461	VCL	73900105	73900530	pDC_20841	ocr2openGene	MS
immune	pDC	rs8107548	chr19	49388057	rs10411630	ENSG00000104852	ENST00000599687	SNRNP70	49387896	49388632	pDC_83715	openGene2openGene	MS
immune	pDC	rs17849502	chr1	183471396	rs41272536	ENSG00000047410	ENST00000474852	TPR	183471032	183473387	pDC_11133	openGene2openGene	SLE
immune	pDC	rs17849501	chr1	183471396	rs41272536	ENSG00000047410	ENST00000474852	TPR	183471032	183473387	pDC_11133	openGene2openGene	SLE
immune	pDC	rs6873255	chr5	173885727	rs56364564	ENSG00000181163	ENST00000677325	NPM1	173885709	173885987	pDC_152102	openGene2openGene	CRO
immune	pDC	rs1701704	chr12	55996852	rs705702	ENSG00000123411	ENST00000548601	IKZF4	55996818	55997547	pDC_38750	openGene2openGene	T1D
immune	pDC	rs36014129	chr6	26189128	rs13204572	ENSG00000274618	ENST00000244537	H4C6	26188473	26189404	pDC_154667	openGene2openGene	SLE
immune	pDC	rs7120737	chr11	47611954	rs7931089	ENSG00000165916	ENST00000529500	PSMC3	47611235	47612078	pDC_28445	ocr2openGene	MS
immune	pDC	rs1170436	chr16	68530221	rs1728770	ENSG00000168807	ENST00000525632	SNTB2	68529754	68530646	pDC_65277	openGene2openGene	SLE
immune	pDC	rs1701704	chr12	55996580	rs772920	ENSG00000123411	ENST00000547167	IKZF4	55996173	55996690	pDC_38749	openGene2openGene	T1D
immune	pDC	rs5758343	chr22	41381311	rs2234053	ENSG00000100221	ENST00000490169	JOSD1	41381147	41382551	pDC_111415	openGene2openGene	ALG
immune	pDC	rs13260060	chr8	70403682	rs71517442	ENSG00000235531	ENST00000670333	MSC-AS1	70403261	70403944	pDC_183164	openGene2openGene	MS
immune	pDC	rs17849502	chr1	183471396	rs41272536	ENSG00000157181	ENST00000287859	ODR4	183471032	183473387	pDC_11133	openGene2openGene	SLE
immune	pDC	rs6873255	chr5	173885727	rs56364564	ENSG00000072803	ENST00000520376	FBXW11	173885709	173885987	pDC_152102	openGene2openGene	CRO
immune	pDC	rs6873255	chr5	173885727	rs56364564	ENSG00000072803	ENST00000265094	FBXW11	173885709	173885987	pDC_152102	openGene2openGene	CRO
immune	pDC	rs17849502	chr1	183471396	rs41272536	ENSG00000157181	ENST00000367470	ODR4	183471032	183473387	pDC_11133	openGene2openGene	SLE
immune	pDC	rs11246217	chr11	634083	rs12418883	ENSG00000247095	ENST00000692695	MIR210HG	634053	634368	pDC_25152	openGene2openGene	SLE
immune	pDC	rs112006329	chr11	634083	rs12418883	ENSG00000247095	ENST00000692695	MIR210HG	634053	634368	pDC_25152	openGene2openGene	SLE
immune	pDC	rs11246217	chr11	634083	rs12418883	ENSG00000247095	ENST00000528245	MIR210HG	634053	634368	pDC_25152	openGene2openGene	SLE
immune	pDC	rs2304206	chr19	49677009	rs975484	ENSG00000177380	ENST00000602655	PPFIA3	49676605	49677394	pDC_83772	openGene2openGene	VIT
immune	pDC	rs3748817	chr1	2585342	rs60733400	ENSG00000238260	ENST00000435049	ENSG00000238260	2585289	2586067	pDC_273	openGene2openGene	MS
immune	pDC	rs9808753	chr21	33403846	rs9975155	ENSG00000205930	ENST00000382375	C21orf62-AS1	33402493	33404497	pDC_108299	openGene2openGene	MS
immune	pDC	rs17849502	chr1	183471396	rs41272536	ENSG00000157181	ENST00000419367	ODR4	183471032	183473387	pDC_11133	openGene2openGene	SLE
immune	pDC	rs9808753	chr21	33403994	rs9974603	ENSG00000205930	ENST00000612326	C21orf62-AS1	33402493	33404497	pDC_108299	openGene2openGene	MS
immune	pDC	rs2910686	chr5	96958225	rs2351010	ENSG00000058729	ENST00000511012	RIOK2	96957785	96958683	pDC_146075	openGene2openGene	PSO
immune	pDC	rs4690229	chr4	973657	rs13137144	ENSG00000178950	ENST00000314167	GAK	972890	973988	pDC_126712	openGene2openGene	SLE
immune	pDC	rs11246217	chr11	575408	rs56333810	ENSG00000247095	ENST00000688743	MIR210HG	575406	576757	pDC_25136	openGene2openGene	SLE
immune	pDC	rs444210	chr6	166970262	rs364283	ENSG00000284825	ENST00000642778	ENSG00000284825	166970119	166970469	pDC_166270	ocr2openGene	CRO
immune	pDC	rs7552167	chr1	24187278	rs4090311	ENSG00000117616	ENST00000431849	RSRP1	24187239	24187482	pDC_1796	openGene2openGene	PSO
immune	pDC	rs7120737	chr11	47565510	rs11039300	ENSG00000165916	ENST00000529500	PSMC3	47565250	47566625	pDC_28435	openGene2openGene	MS
immune	pDC	rs1701704	chr12	55996852	rs705702	ENSG00000135392	ENST00000546957	DNAJC14	55996818	55997547	pDC_38750	openGene2openGene	T1D
immune	pDC	rs7752903	chr6	137846891	rs111883038	ENSG00000220412	ENST00000404534	ENSG00000220412	137846536	137847390	pDC_163779	ocr2openGene	RA
immune	pDC	rs7187776	chr16	28846324	rs7187776	ENSG00000149932	ENST00000570255	TMEM219	28846130	28846899	pDC_63567	openGene2openGene	T1D
immune	pDC	rs13153019	chr5	177357438	rs4976688	ENSG00000131183	ENST00000507685	SLC34A1	177357266	177358376	pDC_152265	openGene2openGene	ALG
immune	pDC	rs13153019	chr5	177357611	rs4075959	ENSG00000131183	ENST00000512593	SLC34A1	177357266	177358376	pDC_152265	openGene2openGene	ALG
immune	pDC	rs9611565	chr22	41381554	rs9607799	ENSG00000100221	ENST00000216039	JOSD1	41381147	41382551	pDC_111415	openGene2openGene	VIT
immune	pDC	rs9967792	chr2	191114452	rs4254532	ENSG00000138378	ENST00000432798	STAT4	191114303	191114954	pDC_98031	ocr2openGene	MS
immune	pDC	rs7512552	chr1	150387565	rs61817502	ENSG00000143379	ENST00000534805	SETDB1	150387368	150387587	pDC_8716	ocr2openGene	ECZ
immune	pDC	rs3801810	chr7	26864711	rs17323934	ENSG00000106052	ENST00000396319	TAX1BP1	26863552	26865188	pDC_168592	openGene2openGene	CRO
immune	pDC	rs7204270	chr16	30186830	rs1132812	ENSG00000285043	ENST00000567249	ENSG00000285043	30186799	30187101	pDC_63702	openGene2openGene	MS
immune	pDC	rs34779708	chr10	35127585	rs12765038	ENSG00000075407	ENST00000361085	ZNF37A	35126415	35127950	pDC_18300	openGene2openGene	IBD
immune	pDC	rs7204270	chr16	30186830	rs1132812	ENSG00000285043	ENST00000338110	ENSG00000285043	30186799	30187101	pDC_63702	openGene2openGene	MS
immune	pDC	rs4810485	chr20	46120612	rs4239702	ENSG00000062598	ENST00000488853	ELMO2	46120551	46120788	pDC_105572	openGene2openGene	MS
immune	pDC	rs663743	chr11	64285685	rs887314	ENSG00000110011	ENST00000321460	DNAJC4	64284984	64286025	pDC_29325	openGene2openGene	T1D
immune	pDC	rs694739	chr11	64340263	rs663743	ENSG00000149743	ENST00000541928	TRPT1	64340040	64341172	pDC_29335	openGene2openGene	MS
immune	pDC	rs4810485	chr20	46120612	rs4239702	ENSG00000062598	ENST00000290246	ELMO2	46120551	46120788	pDC_105572	openGene2openGene	MS
immune	pDC	rs7512552	chr1	150487216	rs3840449	ENSG00000143379	ENST00000487584	SETDB1	150486974	150487703	pDC_8719	openGene2openGene	ECZ
immune	pDC	rs1048990	chr14	35122110	rs28365850	ENSG00000165410	ENST00000341223	CFL2	35121549	35123028	pDC_51840	openGene2openGene	ALG
immune	pDC	rs9808753	chr21	33403994	rs9974603	ENSG00000205930	ENST00000661254	C21orf62-AS1	33402493	33404497	pDC_108299	openGene2openGene	MS
immune	pDC	rs9889262	chr17	49361940	rs112502960	ENSG00000167085	ENST00000507748	PHB	49361024	49362661	pDC_70718	openGene2openGene	ALG
immune	pDC	rs9889262	chr17	49361940	rs112502960	ENSG00000167085	ENST00000446735	PHB	49361024	49362661	pDC_70718	openGene2openGene	ALG
immune	pDC	rs1048990	chr14	35122110	rs28365850	ENSG00000165410	ENST00000555765	CFL2	35121549	35123028	pDC_51840	openGene2openGene	ALG
immune	pDC	rs1048990	chr14	35122110	rs28365850	ENSG00000165410	ENST00000672517	CFL2	35121549	35123028	pDC_51840	openGene2openGene	ALG
immune	pDC	rs9808753	chr21	33404135	rs9975473	ENSG00000205930	ENST00000661254	C21orf62-AS1	33402493	33404497	pDC_108299	openGene2openGene	MS
immune	pDC	rs773125	chr12	56007301	rs10876864	ENSG00000111540	ENST00000549505	RAB5B	56007225	56008128	pDC_38753	openGene2openGene	RA
immune	pDC	rs10876864	chr12	56007301	rs10876864	ENSG00000182796	ENST00000635938	TMEM198B	56007225	56008128	pDC_38753	openGene2openGene	ALG
immune	pDC	rs9611565	chr22	41403763	rs132906	ENSG00000100410	ENST00000216252	PHF5A	41403759	41404305	pDC_111417	ocr2openGene	VIT
immune	pDC	rs12087340	chr1	85276285	rs12562182	ENSG00000162643	ENST00000370596	DNAI3	85276069	85277105	pDC_5847	openGene2openGene	MS
immune	pDC	rs10876864	chr12	56007301	rs10876864	ENSG00000182796	ENST00000635977	TMEM198B	56007225	56008128	pDC_38753	openGene2openGene	ALG
immune	pDC	rs773125	chr12	56042145	rs1131017	ENSG00000111540	ENST00000553116	RAB5B	56041397	56042409	pDC_38756	openGene2openGene	RA
immune	pDC	rs773125	chr12	56007301	rs10876864	ENSG00000111540	ENST00000448789	RAB5B	56007225	56008128	pDC_38753	openGene2openGene	RA
immune	pDC	rs11089637	chr22	21587718	rs9621715	ENSG00000185651	ENST00000342192	UBE2L3	21587558	21588623	pDC_109758	ocr2openGene	RA
immune	pDC	rs10876864	chr12	56007301	rs10876864	ENSG00000182796	ENST00000471276	TMEM198B	56007225	56008128	pDC_38753	openGene2openGene	ALG
immune	pDC	rs9926533	chr16	31129478	rs9936329	ENSG00000099381	ENST00000262519	SETD1A	31128525	31129557	pDC_63825	openGene2openGene	SLE
immune	pDC	rs17323934	chr7	26864042	rs73069539	ENSG00000086300	ENST00000446848	SNX10	26863552	26865188	pDC_168592	openGene2openGene	T1D
immune	pDC	rs9611565	chr22	41381879	rs2234058	ENSG00000100410	ENST00000491254	PHF5A	41381147	41382551	pDC_111415	openGene2openGene	VIT
immune	pDC	rs876039	chr7	50267214	rs11185603	ENSG00000185811	ENST00000357364	IKZF1	50266569	50267550	pDC_170318	ocr2openGene	T1D
immune	pDC	rs17323934	chr7	26853905	rs3213853	ENSG00000233429	ENST00000434063	HOTAIRM1	26853861	26854078	pDC_168589	ocr2openGene	T1D
immune	pDC	rs6752107	chr2	233267963	rs3792112	ENSG00000237126	ENST00000600865	ENSG00000237126	233267811	233268236	pDC_101741	ocr2openGene	CRO
immune	pDC	rs6752107	chr2	233267963	rs3792112	ENSG00000237126	ENST00000597193	ENSG00000237126	233267811	233268236	pDC_101741	ocr2openGene	CRO
immune	pDC	rs2247314	chr6	166956742	rs2247314	ENSG00000060762	ENST00000360961	MPC1	166956098	166957631	pDC_166267	openGene2openGene	VIT
immune	pDC	rs2736340	chr8	11480302	rs558245864	ENSG00000154328	ENST00000403422	NEIL2	11480177	11480742	pDC_178785	openGene2openGene	SLE
immune	pDC	rs6600247	chr1	24978669	rs6600249	ENSG00000261025	ENST00000568143	ENSG00000261025	24978541	24979016	pDC_1889	ocr2openGene	AS
immune	pDC	rs876039	chr7	50267214	rs11185603	ENSG00000185811	ENST00000492782	IKZF1	50266569	50267550	pDC_170318	ocr2openGene	T1D
immune	pDC	rs876039	chr7	50269096	rs876037	ENSG00000185811	ENST00000642219	IKZF1	50269055	50269469	pDC_170320	ocr2openGene	T1D
immune	pDC	rs63406760	chr12	123364549	rs7485502	ENSG00000188026	ENST00000376874	RILPL1	123364367	123365994	pDC_44084	openGene2openGene	ALG
immune	pDC	rs7948458	chr11	2151600	rs7948458	ENSG00000130598	ENST00000381905	TNNI2	2151450	2152284	pDC_25378	ocr2openGene	T1D
immune	pDC	rs6752107	chr2	233252023	rs10199278	ENSG00000237126	ENST00000596622	ENSG00000237126	233251262	233252135	pDC_101740	openGene2openGene	CRO
immune	pDC	rs930297	chr17	75412743	rs9914731	ENSG00000125445	ENST00000584678	MRPS7	75412579	75413127	pDC_72484	ocr2openGene	SLE
immune	pDC	rs3004212	chr10	43129385	rs2435355	ENSG00000285884	ENST00000649715	ENSG00000285884	43129302	43129848	pDC_18481	ocr2openGene	MS
immune	pDC	rs12232003	chr12	53180847	rs59218377	ENSG00000197111	ENST00000447282	PCBP2	53180038	53181211	pDC_38451	openGene2openGene	T1D
immune	pDC	rs7723899	chr5	96896582	rs2549785	ENSG00000164291	ENST00000504763	ARSK	96896248	96897470	pDC_146068	openGene2openGene	CRO
immune	pDC	rs7552544	chr1	100816142	rs35892569	ENSG00000162688	ENST00000370163	AGL	100816115	100816302	pDC_6910	ocr2openGene	MS
immune	pDC	rs7552544	chr1	100814900	rs4609449	ENSG00000162688	ENST00000370163	AGL	100814714	100815342	pDC_6909	ocr2openGene	MS
immune	pDC	rs12232003	chr12	53180847	rs59218377	ENSG00000197111	ENST00000549863	PCBP2	53180038	53181211	pDC_38451	openGene2openGene	T1D
immune	pDC	rs63406760	chr12	122966218	rs4148856	ENSG00000111325	ENST00000397389	OGFOD2	122966090	122966918	pDC_44047	openGene2openGene	ALG
immune	pDC	rs2038255	chr14	35122110	rs28365850	ENSG00000092148	ENST00000556224	HECTD1	35121549	35123028	pDC_51840	openGene2openGene	ECZ
immune	pDC	rs533646	chr11	118692672	rs585039	ENSG00000110367	ENST00000526070	DDX6	118692260	118692926	pDC_33377	ocr2openGene	MS
immune	pDC	rs61759532	chr17	7337072	rs61759532	ENSG00000072818	ENST00000571471	ACAP1	7336301	7337273	pDC_67806	openGene2openGene	T1D
immune	pDC	rs10036748	chr5	151081488	rs960709	ENSG00000256235	ENST00000526627	SMIM3	151080367	151081617	pDC_150480	ocr2openGene	SLE
immune	pDC	rs694739	chr11	64285685	rs887314	ENSG00000068831	ENST00000394432	RASGRP2	64284984	64286025	pDC_29325	openGene2openGene	MS
immune	pDC	rs9469899	chr6	34792451	rs7769820	ENSG00000064995	ENST00000691871	TAF11	34791473	34792573	pDC_155636	openGene2openGene	GD
immune	pDC	rs11154801	chr6	135497759	rs13197384	ENSG00000146410	ENST00000420702	MTFR2	135497289	135498696	pDC_163564	openGene2openGene	MS
immune	pDC	rs11624293	chr14	88006251	rs8005161	ENSG00000042088	ENST00000554180	TDP1	88006068	88006789	pDC_55225	ocr2openGene	AS
immune	pDC	rs12445568	chr16	31033576	rs12445650	ENSG00000178952	ENST00000565012	TUFM	31032700	31034445	pDC_63814	openGene2openGene	PSO
immune	pDC	rs11624293	chr14	88006251	rs8005161	ENSG00000042088	ENST00000393454	TDP1	88006068	88006789	pDC_55225	ocr2openGene	AS
immune	pDC	rs28449958	chr16	28864161	rs7193733	ENSG00000174943	ENST00000649581	KCTD13	28862910	28864210	pDC_63568	openGene2openGene	IBD
immune	pDC	rs2066819	chr12	56300477	rs2695789	ENSG00000135506	ENST00000552285	OS9	56299716	56300649	pDC_38787	openGene2openGene	PSO
immune	pDC	rs1701704	chr12	55996852	rs705702	ENSG00000197728	ENST00000548590	RPS26	55996818	55997547	pDC_38750	openGene2openGene	T1D
immune	pDC	rs11624293	chr14	88006251	rs8005161	ENSG00000042088	ENST00000555565	TDP1	88006068	88006789	pDC_55225	ocr2openGene	AS
immune	pDC	rs1569723	chr20	46111557	rs6074022	ENSG00000080189	ENST00000372227	SLC35C2	46111107	46111677	pDC_105569	ocr2openGene	GD
immune	pDC	rs79157249	chr11	118926294	rs73575428	ENSG00000172375	ENST00000528271	C2CD2L	118926245	118926704	pDC_33412	openGene2openGene	CRO
immune	pDC	rs930297	chr17	75412743	rs9914731	ENSG00000125454	ENST00000320362	SLC25A19	75412579	75413127	pDC_72484	ocr2openGene	SLE
immune	pDC	rs7187776	chr16	28824359	rs149808056	ENSG00000274904	ENST00000617969	ENSG00000274904	28822507	28824560	pDC_63561	openGene2openGene	T1D
immune	pDC	rs9355260	chr6	159104207	rs55966014	ENSG00000122335	ENST00000646190	SERAC1	159104156	159104411	pDC_165661	openGene2openGene	MS
immune	pDC	rs74796499	chr14	88006502	rs78461372	ENSG00000042088	ENST00000554180	TDP1	88006068	88006789	pDC_55225	ocr2openGene	MS
immune	pDC	rs4456788	chr21	44196441	rs4456788	ENSG00000141959	ENST00000349048	PFKL	44196067	44196826	pDC_109145	ocr2openGene	IBD
immune	pDC	rs5757584	chr22	39311218	rs77442041	ENSG00000100226	ENST00000475959	GTPBP1	39310952	39311438	pDC_111218	ocr2openGene	CRO
immune	pDC	rs10876864	chr12	56042145	rs1131017	ENSG00000175189	ENST00000309668	INHBC	56041397	56042409	pDC_38756	openGene2openGene	ALG
immune	pDC	rs5757584	chr22	39311217	chr22:39707222	ENSG00000100226	ENST00000462332	GTPBP1	39310952	39311438	pDC_111218	ocr2openGene	CRO
immune	pDC	rs3748816	chr1	2585342	rs60733400	ENSG00000116151	ENST00000378525	MORN1	2585289	2586067	pDC_273	openGene2openGene	CEL
immune	pDC	rs533646	chr11	118700414	rs658676	ENSG00000110367	ENST00000620157	DDX6	118700211	118700537	pDC_33379	openGene2openGene	MS
immune	pDC	rs533646	chr11	118700314	rs541631	ENSG00000110367	ENST00000526070	DDX6	118700211	118700537	pDC_33379	openGene2openGene	MS
immune	pDC	rs2038255	chr14	35122110	rs28365850	ENSG00000151332	ENST00000604336	MBIP	35121549	35123028	pDC_51840	openGene2openGene	ECZ
immune	pDC	rs3748816	chr1	2642639	rs9970196	ENSG00000157873	ENST00000442392	TNFRSF14	2642540	2643573	pDC_278	ocr2openGene	CEL
immune	pDC	rs1036207	chr5	142110356	rs12653866	ENSG00000164620	ENST00000521367	RELL2	142110085	142110514	pDC_149667	openGene2openGene	MS
immune	pDC	rs8042861	chr15	90388225	rs2589941	ENSG00000184508	ENST00000561036	HDDC3	90387697	90388992	pDC_61092	openGene2openGene	MS
immune	pDC	rs533646	chr11	118700459	rs488141	ENSG00000110367	ENST00000526070	DDX6	118700211	118700537	pDC_33379	openGene2openGene	MS
immune	pDC	rs1036207	chr5	142110103	rs10569192	ENSG00000164620	ENST00000518856	RELL2	142110085	142110514	pDC_149667	openGene2openGene	MS
immune	pDC	rs533646	chr11	118700314	rs541631	ENSG00000110367	ENST00000620157	DDX6	118700211	118700537	pDC_33379	openGene2openGene	MS
immune	pDC	rs1048990	chr14	35122110	rs28365850	ENSG00000151332	ENST00000604160	MBIP	35121549	35123028	pDC_51840	openGene2openGene	ALG
immune	pDC	rs533646	chr11	118700414	rs658676	ENSG00000110367	ENST00000533239	DDX6	118700211	118700537	pDC_33379	openGene2openGene	MS
immune	pDC	rs5758343	chr22	41544520	rs28623192	ENSG00000100401	ENST00000422838	RANGAP1	41543904	41544943	pDC_111434	openGene2openGene	ALG
immune	pDC	rs5758343	chr22	41381554	rs9607799	ENSG00000100401	ENST00000422838	RANGAP1	41381147	41382551	pDC_111415	openGene2openGene	ALG
immune	pDC	rs5758343	chr22	41381909	rs2234059	ENSG00000100401	ENST00000356244	RANGAP1	41381147	41382551	pDC_111415	openGene2openGene	ALG
immune	pDC	rs2038255	chr14	35122110	rs28365850	ENSG00000100902	ENST00000261479	PSMA6	35121549	35123028	pDC_51840	openGene2openGene	ECZ
immune	pDC	rs2038255	chr14	35122110	rs28365850	ENSG00000100902	ENST00000627895	PSMA6	35121549	35123028	pDC_51840	openGene2openGene	ECZ
immune	pDC	rs13153019	chr5	177357611	rs4075959	ENSG00000146094	ENST00000506493	DOK3	177357266	177358376	pDC_152265	openGene2openGene	ALG
immune	pDC	rs17323934	chr7	26864711	rs17323934	ENSG00000225792	ENST00000451368	SNX10-AS1	26863552	26865188	pDC_168592	openGene2openGene	T1D
immune	pDC	rs79157249	chr11	118926294	rs73575428	ENSG00000186166	ENST00000532132	CENATAC	118926245	118926704	pDC_33412	openGene2openGene	CRO
immune	pDC	rs10200159	chr2	55617974	rs10200159	ENSG00000115355	ENST00000263630	CCDC88A	55616972	55618086	pDC_88406	openGene2openGene	VIT
immune	pDC	rs13153019	chr5	177357438	rs4976688	ENSG00000146094	ENST00000312943	DOK3	177357266	177358376	pDC_152265	openGene2openGene	ALG
immune	pDC	rs9989735	chr2	230226625	rs6734753	ENSG00000135899	ENST00000258381	SP110	230226004	230226785	pDC_101399	openGene2openGene	MS
immune	pDC	rs112006329	chr11	575800	rs34793529	ENSG00000177225	ENST00000532839	GATD1	575406	576757	pDC_25136	openGene2openGene	SLE
immune	pDC	rs79157249	chr11	118926294	rs73575428	ENSG00000186166	ENST00000580556	CENATAC	118926245	118926704	pDC_33412	openGene2openGene	CRO
immune	pDC	rs12946510	chr17	39754115	rs2941522	ENSG00000173991	ENST00000309889	TCAP	39753766	39755045	pDC_69798	ocr2openGene	MS
immune	pDC	rs35967351	chr1	160744058	rs17313034	ENSG00000122224	ENST00000490902	LY9	160743993	160744813	pDC_9723	ocr2openGene	MS
immune	pDC	rs2256814	chr20	63737186	rs1275330	ENSG00000197457	ENST00000632676	STMN3	63737091	63737731	pDC_106869	openGene2openGene	MS
immune	pDC	rs7260516	chr19	51783432	rs17695096	ENSG00000160318	ENST00000601435	CLDND2	51783371	51783687	pDC_84004	ocr2openGene	MS
immune	pDC	rs8042861	chr15	90529921	rs111742752	ENSG00000182511	ENST00000464684	FES	90529348	90530944	pDC_61103	openGene2openGene	MS
immune	pDC	rs8042861	chr15	90529825	rs112060611	ENSG00000182511	ENST00000394300	FES	90529348	90530944	pDC_61103	openGene2openGene	MS
immune	pDC	rs564976	chr3	160012131	rs10575904	ENSG00000113810	ENST00000485645	SMC4	160011930	160012935	pDC_123570	ocr2openGene	SLE
immune	pDC	rs7260516	chr19	51783432	rs17695096	ENSG00000160318	ENST00000593841	CLDND2	51783371	51783687	pDC_84004	ocr2openGene	MS
immune	pDC	rs8042861	chr15	90529758	rs113942266	ENSG00000182511	ENST00000464684	FES	90529348	90530944	pDC_61103	openGene2openGene	MS
immune	pDC	rs564976	chr3	160012174	rs484600	ENSG00000113810	ENST00000485645	SMC4	160011930	160012935	pDC_123570	ocr2openGene	SLE
immune	pDC	rs34572943	chr16	31265490	rs1143679	ENSG00000140678	ENST00000268296	ITGAX	31265093	31265717	pDC_63852	ocr2openGene	SLE
immune	pDC	rs3197999	chr3	49358324	rs1800668	ENSG00000067560	ENST00000676712	RHOA	49357838	49359110	pDC_115860	openGene2openGene	IBD
immune	pDC	rs773125	chr12	56042145	rs1131017	ENSG00000065357	ENST00000553084	DGKA	56041397	56042409	pDC_38756	openGene2openGene	RA
immune	pDC	rs909685	chr22	39351775	rs2069235	ENSG00000100335	ENST00000465564	MIEF1	39351691	39352113	pDC_111224	openGene2openGene	RA
immune	pDC	rs564976	chr3	160012018	rs587422	ENSG00000068885	ENST00000478370	IFT80	160011930	160012935	pDC_123570	openGene2openGene	SLE
immune	pDC	rs2017445	chr12	56041628	rs705704	ENSG00000205323	ENST00000546604	SARNP	56041397	56042409	pDC_38756	openGene2openGene	VIT
immune	pDC	rs947474	chr10	6348488	rs947474	ENSG00000201581	ENST00000364711	RN7SKP78	6347758	6348797	pDC_16370	openGene2openGene	RA
immune	pDC	rs1217382	chr1	113905292	rs971173	ENSG00000197323	ENST00000358465	TRIM33	113904319	113905767	pDC_7964	openGene2openGene	CRO
immune	pDC	rs33993564	chr5	150847024	rs10058943	ENSG00000086589	ENST00000447771	RBM22	150846419	150847604	pDC_150466	openGene2openGene	IBD
immune	pDC	rs8042861	chr15	90529758	rs113942266	ENSG00000184508	ENST00000643068	HDDC3	90529348	90530944	pDC_61103	openGene2openGene	MS
immune	pDC	rs146029108	chr9	136363451	rs140876101	ENSG00000148303	ENST00000496554	RPL7A	136362997	136363965	pDC_197167	openGene2openGene	CRO
immune	pDC	rs3748816	chr1	2642639	rs9970196	ENSG00000157911	ENST00000508384	PEX10	2642540	2643573	pDC_278	ocr2openGene	CEL
immune	pDC	rs10036748	chr5	151081488	rs960709	ENSG00000019582	ENST00000518797	CD74	151080367	151081617	pDC_150480	openGene2openGene	SLE
immune	pDC	rs11246217	chr11	575800	rs34793529	ENSG00000023191	ENST00000438658	RNH1	575406	576757	pDC_25136	openGene2openGene	SLE
immune	pDC	rs11246217	chr11	575800	rs34793529	ENSG00000023191	ENST00000527485	RNH1	575406	576757	pDC_25136	openGene2openGene	SLE
immune	pDC	rs3197999	chr3	50299601	rs34136796	ENSG00000088543	ENST00000485902	C3orf18	50298779	50299930	pDC_115957	openGene2openGene	IBD
immune	pDC	rs3197999	chr3	50299601	rs34136796	ENSG00000088543	ENST00000430746	C3orf18	50298779	50299930	pDC_115957	openGene2openGene	IBD
immune	pDC	rs146029108	chr9	136363451	rs140876101	ENSG00000148297	ENST00000614493	MED22	136362997	136363965	pDC_197167	openGene2openGene	CRO
immune	pDC	rs2732549	chr11	35050571	rs2553783	ENSG00000026508	ENST00000527326	CD44	35049995	35050973	pDC_27727	ocr2openGene	SLE
immune	pDC	rs9926533	chr16	31074149	rs2303222	ENSG00000103507	ENST00000566568	BCKDK	31074114	31074825	pDC_63817	openGene2openGene	SLE
immune	pDC	rs28449958	chr16	28824361	rs138159013	ENSG00000149925	ENST00000643777	ALDOA	28822507	28824560	pDC_63561	openGene2openGene	IBD
immune	pDC	rs921650	chr17	39864166	rs1453559	ENSG00000173812	ENST00000310837	EIF1	39863898	39864449	pDC_69804	openGene2openGene	ALG
immune	pDC	rs917997	chr2	102435746	rs2110734	ENSG00000115604	ENST00000233957	IL18R1	102435620	102436965	pDC_91413	openGene2openGene	CEL
immune	pDC	rs35954981	chr12	9733365	rs10492165	ENSG00000256442	ENST00000653830	ENSG00000256442	9733170	9733466	pDC_35452	openGene2openGene	T1D
immune	pDC	rs35954981	chr12	9733403	rs10492166	ENSG00000256442	ENST00000671276	ENSG00000256442	9733170	9733466	pDC_35452	openGene2openGene	T1D
immune	pDC	rs2816316	chr1	192575665	rs2984920	ENSG00000134371	ENST00000643784	CDC73	192575294	192576132	pDC_11758	openGene2openGene	CEL
immune	pDC	rs10876864	chr12	56042145	rs1131017	ENSG00000139531	ENST00000266971	SUOX	56041397	56042409	pDC_38756	openGene2openGene	ALG
immune	pDC	rs59716545	chr17	39864166	rs1453559	ENSG00000173812	ENST00000469257	EIF1	39863898	39864449	pDC_69804	openGene2openGene	RA
immune	pDC	rs59716545	chr17	39864166	rs1453559	ENSG00000173812	ENST00000482111	EIF1	39863898	39864449	pDC_69804	openGene2openGene	RA
immune	pDC	rs564976	chr3	160012174	rs484600	ENSG00000113810	ENST00000467468	SMC4	160011930	160012935	pDC_123570	ocr2openGene	SLE
immune	pDC	rs7512552	chr1	150487216	rs3840449	ENSG00000264553	ENST00000581735	MIR4257	150486974	150487703	pDC_8719	openGene2openGene	ECZ
immune	pDC	rs7146581	chr14	102916863	rs60658776	ENSG00000131323	ENST00000560371	TRAF3	102916439	102917699	pDC_56316	ocr2openGene	ECZ
immune	pDC	rs2266959	chr22	21568075	rs140491	ENSG00000099949	ENST00000642151	LZTR1	21567534	21568476	pDC_109754	openGene2openGene	JIA
immune	pDC	rs8107548	chr19	49334120	rs5828386	ENSG00000197813	ENST00000358234	ENSG00000197813	49333702	49334274	pDC_83707	openGene2openGene	MS
immune	pDC	rs2266959	chr22	21568075	rs140491	ENSG00000099949	ENST00000644435	LZTR1	21567534	21568476	pDC_109754	openGene2openGene	JIA
immune	pDC	rs10876864	chr12	56042145	rs1131017	ENSG00000139531	ENST00000548274	SUOX	56041397	56042409	pDC_38756	openGene2openGene	ALG
immune	pDC	rs75557865	chr3	121995837	rs9816720	ENSG00000114013	ENST00000482356	CD86	121995036	121995841	pDC_120617	ocr2openGene	ALG
immune	pDC	rs4809219	chr20	63731211	rs6062509	ENSG00000198276	ENST00000369908	UCKL1	63730665	63731288	pDC_106866	openGene2openGene	ECZ
immune	pDC	rs1701704	chr12	56041628	rs705704	ENSG00000237493	ENST00000552016	ENSG00000237493	56041397	56042409	pDC_38756	openGene2openGene	T1D
immune	pDC	rs11246217	chr11	613757	rs59115876	ENSG00000177225	ENST00000532320	GATD1	613256	613786	pDC_25143	openGene2openGene	SLE
immune	pDC	rs33993564	chr5	150846668	rs34156253	ENSG00000086589	ENST00000521248	RBM22	150846419	150847604	pDC_150466	openGene2openGene	IBD
immune	pDC	rs3197999	chr3	49357401	rs1050450	ENSG00000178252	ENST00000491365	WDR6	49357230	49357468	pDC_115858	openGene2openGene	IBD
immune	pDC	rs12727642	chr1	7954508	rs35731977	ENSG00000074800	ENST00000643438	ENO1	7953733	7954690	pDC_577	openGene2openGene	CEL
immune	pDC	rs3197999	chr3	49357401	rs1050450	ENSG00000173402	ENST00000428779	DAG1	49357230	49357468	pDC_115858	openGene2openGene	IBD
immune	pDC	rs3197999	chr3	49358927	rs3811699	ENSG00000173402	ENST00000428779	DAG1	49357838	49359110	pDC_115860	openGene2openGene	IBD
immune	pDC	rs564976	chr3	160012361	rs485789	ENSG00000068885	ENST00000498409	IFT80	160011930	160012935	pDC_123570	openGene2openGene	SLE
immune	pDC	rs12232003	chr12	53198668	rs12824946	ENSG00000167780	ENST00000301466	SOAT2	53198540	53198728	pDC_38454	openGene2openGene	T1D
immune	pDC	rs10068717	chr5	142110356	rs12653866	ENSG00000178913	ENST00000624761	TAF7	142110085	142110514	pDC_149667	openGene2openGene	ALG
immune	pDC	rs2762051	chr13	50230580	rs2066656	ENSG00000176124	ENST00000486895	DLEU1	50230192	50230788	pDC_47060	ocr2openGene	CEL
immune	pDC	rs2233278	chr5	151098662	rs76462670	ENSG00000145901	ENST00000522926	TNIP1	151098067	151099045	pDC_150487	ocr2openGene	PSO
immune	pDC	rs28449958	chr16	28880144	rs8055138	ENSG00000149925	ENST00000566012	ALDOA	28879622	28880578	pDC_63571	openGene2openGene	IBD
immune	pDC	rs9889262	chr17	49361940	rs112502960	ENSG00000136504	ENST00000424009	KAT7	49361024	49362661	pDC_70718	openGene2openGene	ALG
immune	pDC	rs12445568	chr16	30958236	rs62055866	ENSG00000185947	ENST00000300870	ZNF267	30957407	30958419	pDC_63801	openGene2openGene	PSO
immune	pDC	rs1194	chr6	35260055	rs4713844	ENSG00000112514	ENST00000440279	CUTA	35258847	35260168	pDC_155668	openGene2openGene	SLE
immune	pDC	rs11089637	chr22	21568167	rs11089620	ENSG00000099949	ENST00000644435	LZTR1	21567534	21568476	pDC_109754	openGene2openGene	RA
immune	pDC	rs7187776	chr16	28846324	rs7187776	ENSG00000168488	ENST00000325215	ATXN2L	28846130	28846899	pDC_63567	openGene2openGene	T1D
immune	pDC	rs6427553	chr1	160877274	rs17387157	ENSG00000122223	ENST00000322302	CD244	160877255	160877465	pDC_9745	ocr2openGene	UC
immune	pDC	rs60131261	chr6	29986587	rs4947244	ENSG00000204625	ENST00000376800	HCG9	29986392	29986920	pDC_155004	ocr2openGene	VIT
immune	pDC	rs11089629	chr22	21568167	rs11089620	ENSG00000099949	ENST00000646124	LZTR1	21567534	21568476	pDC_109754	openGene2openGene	SLE
immune	pDC	rs79157249	chr11	118926294	rs73575428	ENSG00000110367	ENST00000526070	DDX6	118926245	118926704	pDC_33412	openGene2openGene	CRO
immune	pDC	rs12599402	chr16	11094005	rs12917656	ENSG00000221801	ENST00000408874	MIR548H2	11093561	11094742	pDC_62694	ocr2openGene	SLE
immune	pDC	rs7187776	chr16	28863226	rs62037367	ENSG00000168488	ENST00000336783	ATXN2L	28862910	28864210	pDC_63568	openGene2openGene	T1D
immune	pDC	rs2247314	chr6	166969587	rs9355610	ENSG00000213066	ENST00000476078	CEP43	166969325	166970042	pDC_166269	ocr2openGene	VIT
immune	pDC	rs2283789	chr22	21587718	rs9621715	ENSG00000161179	ENST00000292778	YDJC	21587558	21588623	pDC_109758	ocr2openGene	CRO
immune	pDC	rs13260060	chr8	70403682	rs71517442	ENSG00000104218	ENST00000675820	CSPP1	70403261	70403944	pDC_183164	openGene2openGene	MS
immune	pDC	rs9891059	chr17	4397202	rs9909816	ENSG00000185722	ENST00000574367	ANKFY1	4396915	4397520	pDC_67561	ocr2openGene	T1D
immune	pDC	rs181826	chr5	142110288	rs12653848	ENSG00000178913	ENST00000624699	TAF7	142110085	142110514	pDC_149667	openGene2openGene	CRO
immune	pDC	rs9891059	chr17	4397411	rs9891059	ENSG00000185722	ENST00000570535	ANKFY1	4396915	4397520	pDC_67561	ocr2openGene	T1D
immune	pDC	rs9611565	chr22	41401754	rs132902	ENSG00000100412	ENST00000677492	ACO2	41401698	41402361	pDC_111416	ocr2openGene	VIT
immune	pDC	rs10068717	chr5	142110103	rs10569192	ENSG00000197948	ENST00000435817	FCHSD1	142110085	142110514	pDC_149667	openGene2openGene	ALG
immune	pDC	rs2304206	chr19	49677009	rs975484	ENSG00000104872	ENST00000601053	PIH1D1	49676605	49677394	pDC_83772	openGene2openGene	VIT
immune	pDC	rs12445568	chr16	31010559	rs140820592	ENSG00000185947	ENST00000566541	ZNF267	31010388	31010901	pDC_63811	openGene2openGene	PSO
immune	pDC	rs79157249	chr11	118926294	rs73575428	ENSG00000137700	ENST00000638360	SLC37A4	118926245	118926704	pDC_33412	openGene2openGene	CRO
immune	pDC	rs78037977	chr1	172746562	rs78037977	ENSG00000120333	ENST00000367677	MRPS14	172746232	172746706	pDC_10456	ocr2openGene	VIT
immune	pDC	rs2283789	chr22	21587692	rs5998599	ENSG00000161179	ENST00000398873	YDJC	21587558	21588623	pDC_109758	ocr2openGene	CRO
immune	pDC	rs2066819	chr12	56360038	rs2066818	ENSG00000166987	ENST00000546805	MBD6	56359946	56360637	pDC_38792	openGene2openGene	PSO
immune	pDC	rs7668577	chr4	26126526	rs35844597	ENSG00000168214	ENST00000505958	RBPJ	26126167	26126666	pDC_128543	ocr2openGene	T1D
immune	pDC	rs7668577	chr4	26126526	rs35844597	ENSG00000168214	ENST00000679469	RBPJ	26126167	26126666	pDC_128543	ocr2openGene	T1D
immune	pDC	rs1870071	chr19	16366444	rs10404046	ENSG00000127528	ENST00000592003	KLF2	16366443	16367616	pDC_81389	ocr2openGene	MS
immune	pDC	rs12445568	chr16	31033576	rs12445650	ENSG00000185947	ENST00000561814	ZNF267	31032700	31034445	pDC_63814	openGene2openGene	PSO
immune	pDC	rs2017445	chr12	56041628	rs705704	ENSG00000123353	ENST00000548974	ORMDL2	56041397	56042409	pDC_38756	openGene2openGene	VIT
immune	pDC	rs8107548	chr19	49363759	rs2288480	ENSG00000104888	ENST00000600601	SLC17A7	49363353	49363868	pDC_83714	openGene2openGene	MS
immune	pDC	rs444210	chr6	166956409	rs1044059	ENSG00000286760	ENST00000666448	ENSG00000286760	166956098	166957631	pDC_166267	openGene2openGene	CRO
immune	pDC	rs522127	chr3	160012630	rs600519	ENSG00000068885	ENST00000498409	IFT80	160011930	160012935	pDC_123570	openGene2openGene	MS
immune	pDC	rs522127	chr3	160012892	rs6808498	ENSG00000068885	ENST00000498409	IFT80	160011930	160012935	pDC_123570	openGene2openGene	MS
immune	pDC	rs9355260	chr6	159116914	rs4709276	ENSG00000272047	ENST00000648328	GTF2H5	159116238	159117117	pDC_165665	ocr2openGene	MS
immune	pDC	rs444210	chr6	166957500	rs2149084	ENSG00000286760	ENST00000666448	ENSG00000286760	166956098	166957631	pDC_166267	openGene2openGene	CRO
immune	pDC	rs9611565	chr22	41381879	rs2234058	ENSG00000196236	ENST00000357137	XPNPEP3	41381147	41382551	pDC_111415	openGene2openGene	VIT
immune	pDC	rs13088318	chr3	101512524	rs16843927	ENSG00000114354	ENST00000674645	TFG	101512200	101513683	pDC_118978	openGene2openGene	ALG
immune	pDC	rs8042861	chr15	90388225	rs2589941	ENSG00000166965	ENST00000555155	RCCD1	90387697	90388992	pDC_61092	openGene2openGene	MS
immune	pDC	rs663743	chr11	64285685	rs887314	ENSG00000068831	ENST00000394430	RASGRP2	64284984	64286025	pDC_29325	openGene2openGene	T1D
immune	pDC	rs7132277	chr12	123364549	rs7485502	ENSG00000051825	ENST00000369865	MPHOSPH9	123364367	123365994	pDC_44084	openGene2openGene	MS
immune	pDC	rs7187776	chr16	28824359	rs149808056	ENSG00000188603	ENST00000565778	CLN3	28822507	28824560	pDC_63561	openGene2openGene	T1D
immune	pDC	rs79157249	chr11	118926294	rs73575428	ENSG00000137700	ENST00000330775	SLC37A4	118926245	118926704	pDC_33412	openGene2openGene	CRO
immune	pDC	rs7679	chr20	45934368	rs1057208	ENSG00000101457	ENST00000372622	DNTTIP1	45934183	45934373	pDC_105538	openGene2openGene	SLE
immune	pDC	rs112006329	chr11	613757	rs59115876	ENSG00000177595	ENST00000530911	PIDD1	613256	613786	pDC_25143	openGene2openGene	SLE
immune	pDC	rs79157249	chr11	118926683	rs73575429	ENSG00000137700	ENST00000330775	SLC37A4	118926245	118926704	pDC_33412	openGene2openGene	CRO
immune	pDC	rs2017445	chr12	55996852	rs59877680	ENSG00000257553	ENST00000548595	ENSG00000257553	55996818	55997547	pDC_38750	openGene2openGene	VIT
immune	pDC	rs663743	chr11	64285685	rs887314	ENSG00000068831	ENST00000430645	RASGRP2	64284984	64286025	pDC_29325	openGene2openGene	T1D
immune	pDC	rs1170436	chr16	68524564	rs4783649	ENSG00000168802	ENST00000448552	CHTF8	68524426	68524766	pDC_65274	ocr2openGene	SLE
immune	pDC	rs522127	chr3	160012018	rs587422	ENSG00000068885	ENST00000466326	IFT80	160011930	160012935	pDC_123570	openGene2openGene	MS
immune	pDC	rs7132277	chr12	123364549	rs7485502	ENSG00000051825	ENST00000539639	MPHOSPH9	123364367	123365994	pDC_44084	openGene2openGene	MS
immune	pDC	rs1920296	chr3	121835005	rs72421117	ENSG00000196981	ENST00000330689	WDR5B	121834603	121835771	pDC_120607	openGene2openGene	MS
immune	pDC	rs7187776	chr16	28824359	rs149808056	ENSG00000188603	ENST00000637184	CLN3	28822507	28824560	pDC_63561	openGene2openGene	T1D
immune	pDC	rs8042861	chr15	90388131	rs2589940	ENSG00000166965	ENST00000394258	RCCD1	90387697	90388992	pDC_61092	openGene2openGene	MS
immune	pDC	rs8042861	chr15	90388131	rs2589940	ENSG00000166965	ENST00000556774	RCCD1	90387697	90388992	pDC_61092	openGene2openGene	MS
immune	pDC	rs2304206	chr19	49665763	rs2304204	ENSG00000104872	ENST00000593900	PIH1D1	49665311	49666311	pDC_83770	openGene2openGene	VIT
immune	pDC	rs2304206	chr19	49665670	rs2304205	ENSG00000104872	ENST00000595550	PIH1D1	49665311	49666311	pDC_83770	openGene2openGene	VIT
immune	pDC	rs8042861	chr15	90388225	rs2589941	ENSG00000166965	ENST00000557266	RCCD1	90387697	90388992	pDC_61092	openGene2openGene	MS
immune	pDC	rs2304206	chr19	49665763	rs2304204	ENSG00000104872	ENST00000601825	PIH1D1	49665311	49666311	pDC_83770	openGene2openGene	VIT
immune	pDC	rs2304206	chr19	49665670	rs2304205	ENSG00000104872	ENST00000601825	PIH1D1	49665311	49666311	pDC_83770	openGene2openGene	VIT
immune	pDC	rs2304206	chr19	49665763	rs2304204	ENSG00000104872	ENST00000596049	PIH1D1	49665311	49666311	pDC_83770	openGene2openGene	VIT
immune	pDC	rs8042861	chr15	90388131	rs2589940	ENSG00000166965	ENST00000554302	RCCD1	90387697	90388992	pDC_61092	openGene2openGene	MS
immune	pDC	rs12142199	chr1	1308516	rs61766198	ENSG00000224051	ENST00000464957	CPTP	1307739	1308840	pDC_102	openGene2openGene	SLE
immune	pDC	rs12142199	chr1	1308516	rs61766198	ENSG00000224051	ENST00000343938	CPTP	1307739	1308840	pDC_102	openGene2openGene	SLE
immune	pDC	rs78865465	chr12	55974117	rs75639074	ENSG00000175197	ENST00000623876	DDIT3	55973380	55974224	pDC_38745	openGene2openGene	T1D
immune	pDC	rs28449958	chr16	28822933	rs201131521	ENSG00000079616	ENST00000689107	KIF22	28822507	28824560	pDC_63561	openGene2openGene	IBD
immune	pDC	rs28449958	chr16	28824361	rs138159013	ENSG00000079616	ENST00000400751	KIF22	28822507	28824560	pDC_63561	openGene2openGene	IBD
immune	pDC	rs78865465	chr12	55974117	rs75639074	ENSG00000175197	ENST00000346473	DDIT3	55973380	55974224	pDC_38745	openGene2openGene	T1D
immune	pDC	rs78865465	chr12	55974117	rs75639074	ENSG00000175197	ENST00000547526	DDIT3	55973380	55974224	pDC_38745	openGene2openGene	T1D
immune	pDC	rs9926533	chr16	31106092	rs2032915	ENSG00000099365	ENST00000566211	STX1B	31105684	31106143	pDC_63822	openGene2openGene	SLE
immune	pDC	rs11719975	chr3	18758554	rs9824781	ENSG00000182568	ENST00000487699	SATB1	18758155	18758586	pDC_113594	ocr2openGene	MS
immune	pDC	rs11065898	chr12	111599722	rs10849962	ENSG00000122970	ENST00000550156	IFT81	111598972	111600092	pDC_43240	openGene2openGene	AS
immune	pDC	rs2017445	chr12	56041720	rs705705	ENSG00000065357	ENST00000331886	DGKA	56041397	56042409	pDC_38756	openGene2openGene	VIT
immune	pDC	rs35967351	chr1	160744058	rs17313034	ENSG00000117091	ENST00000368045	CD48	160743993	160744813	pDC_9723	ocr2openGene	MS
immune	pDC	rs4643526	chr2	60992880	rs10182774	ENSG00000173209	ENST00000489653	AHSA2P	60992687	60993476	pDC_88746	ocr2openGene	ECZ
immune	pDC	rs11246217	chr11	575408	rs56333810	ENSG00000099849	ENST00000431809	RASSF7	575406	576757	pDC_25136	openGene2openGene	SLE
immune	pDC	rs10790268	chr11	118790689	rs57494551	ENSG00000160695	ENST00000614944	VPS11	118790442	118791542	pDC_33386	openGene2openGene	RA
immune	pDC	rs2066819	chr12	56360038	rs2066818	ENSG00000175197	ENST00000346473	DDIT3	56359946	56360637	pDC_38792	openGene2openGene	PSO
immune	pDC	rs7130753	chr11	111602364	rs59921976	ENSG00000204370	ENST00000530923	SDHD	111601817	111603221	pDC_32829	openGene2openGene	ALG
immune	pDC	rs1887428	chr9	4984530	rs1887428	ENSG00000263575	ENST00000581132	MIR4665	4984321	4986128	pDC_189447	openGene2openGene	IBD
immune	pDC	rs343478	chr9	6068879	rs34539080	ENSG00000137040	ENST00000485372	RANBP6	6068872	6069436	pDC_189542	ocr2openGene	ALG
immune	pDC	rs12445568	chr16	30985550	rs12443808	ENSG00000131797	ENST00000525610	CLUHP3	30984727	30985747	pDC_63807	openGene2openGene	PSO
immune	pDC	rs2017445	chr12	56041720	rs705705	ENSG00000135486	ENST00000678597	HNRNPA1	56041397	56042409	pDC_38756	openGene2openGene	VIT
immune	pDC	rs55726902	chr12	47813677	rs148066105	ENSG00000177981	ENST00000539528	ASB8	47812811	47813748	pDC_37913	openGene2openGene	ALG
immune	pDC	rs6583331	chr3	196624344	rs1385331	ENSG00000161217	ENST00000460677	PCYT1A	196624220	196625318	pDC_126511	ocr2openGene	VIT
immune	pDC	rs60131261	chr6	29834913	rs9380145	ENSG00000235821	ENST00000441380	IFITM4P	29834857	29835126	pDC_154985	ocr2openGene	VIT
immune	pDC	rs3801810	chr7	26864711	rs17323934	ENSG00000122566	ENST00000678631	HNRNPA2B1	26863552	26865188	pDC_168592	openGene2openGene	CRO
immune	pDC	rs28449958	chr16	28824361	rs138159013	ENSG00000188603	ENST00000568452	CLN3	28822507	28824560	pDC_63561	openGene2openGene	IBD
immune	pDC	rs2017445	chr12	56041720	rs705705	ENSG00000135486	ENST00000678212	HNRNPA1	56041397	56042409	pDC_38756	openGene2openGene	VIT
immune	pDC	rs4810485	chr20	46111557	rs6074022	ENSG00000124140	ENST00000608944	SLC12A5	46111107	46111677	pDC_105569	ocr2openGene	MS
immune	pDC	rs4561177	chr11	110092712	rs5794664	ENSG00000149308	ENST00000531384	NPAT	110092526	110093854	pDC_32696	openGene2openGene	PSO
immune	pDC	rs8042861	chr15	90529921	rs111742752	ENSG00000258384	ENST00000553321	RCCD1-AS1	90529348	90530944	pDC_61103	openGene2openGene	MS
immune	pDC	rs7723899	chr5	96896995	rs2548535	ENSG00000153113	ENST00000675107	CAST	96896248	96897470	pDC_146068	openGene2openGene	CRO
immune	pDC	rs7552167	chr1	24189897	rs113333331	ENSG00000133226	ENST00000468822	SRRM1	24189491	24189910	pDC_1797	ocr2openGene	PSO
immune	pDC	rs6974491	chr7	37353573	rs12532822	ENSG00000164542	ENST00000453212	KIAA0895	37352884	37353984	pDC_169330	openGene2openGene	CEL
immune	pDC	rs7723899	chr5	96896582	rs2549785	ENSG00000153113	ENST00000338252	CAST	96896248	96897470	pDC_146068	openGene2openGene	CRO
immune	pDC	rs2066819	chr12	56360038	rs2066818	ENSG00000175203	ENST00000678505	DCTN2	56359946	56360637	pDC_38792	openGene2openGene	PSO
immune	pDC	rs7723899	chr5	96896518	rs2548537	ENSG00000153113	ENST00000338252	CAST	96896248	96897470	pDC_146068	openGene2openGene	CRO
immune	pDC	rs9268839	chr6	32623139	rs9271587	ENSG00000204256	ENST00000449085	BRD2	32622471	32623437	pDC_155322	ocr2openGene	RA
immune	pDC	rs34779708	chr10	35184999	rs12777517	ENSG00000108094	ENST00000374754	CUL2	35184392	35185041	pDC_18303	ocr2openGene	IBD
immune	pDC	rs7723899	chr5	96896438	rs2548538	ENSG00000153113	ENST00000338252	CAST	96896248	96897470	pDC_146068	openGene2openGene	CRO
immune	pDC	rs11590283	chr1	1308516	rs61766198	ENSG00000127054	ENST00000470679	INTS11	1307739	1308840	pDC_102	openGene2openGene	SLE
immune	pDC	rs1463485	chr17	75856326	rs112700585	ENSG00000070495	ENST00000617192	JMJD6	75854966	75856371	pDC_72547	openGene2openGene	SLE
immune	pDC	rs1463485	chr17	75855927	rs936394	ENSG00000181038	ENST00000589977	METTL23	75854966	75856371	pDC_72547	openGene2openGene	SLE
immune	pDC	rs11643872	chr16	30958165	rs11643872	ENSG00000103507	ENST00000484226	BCKDK	30957407	30958419	pDC_63801	openGene2openGene	GD
immune	pDC	rs9268839	chr6	32623176	rs9271588	ENSG00000204256	ENST00000456339	BRD2	32622471	32623437	pDC_155322	ocr2openGene	RA
immune	pDC	rs6974491	chr7	37353573	rs12532822	ENSG00000164542	ENST00000483360	KIAA0895	37352884	37353984	pDC_169330	openGene2openGene	CEL
immune	pDC	rs522127	chr3	160012895	rs6771363	ENSG00000068885	ENST00000465537	IFT80	160011930	160012935	pDC_123570	ocr2openGene	MS
immune	pDC	rs28449958	chr16	28822933	rs201131521	ENSG00000177455	ENST00000324662	CD19	28822507	28824560	pDC_63561	openGene2openGene	IBD
immune	pDC	rs6974491	chr7	37353573	rs12532822	ENSG00000164542	ENST00000483526	KIAA0895	37352884	37353984	pDC_169330	openGene2openGene	CEL
immune	pDC	rs10883723	chr10	102511917	rs1326193	ENSG00000107862	ENST00000677655	GBF1	102511721	102512360	pDC_22963	ocr2openGene	ALG
immune	pDC	rs7723899	chr5	96896518	rs2548537	ENSG00000153113	ENST00000508830	CAST	96896248	96897470	pDC_146068	openGene2openGene	CRO
immune	pDC	rs2066819	chr12	56359090	rs57870697	ENSG00000175203	ENST00000546559	DCTN2	56358885	56359127	pDC_38791	openGene2openGene	PSO
immune	pDC	rs7512552	chr1	150487216	rs3840449	ENSG00000143363	ENST00000467771	PRUNE1	150486974	150487703	pDC_8719	openGene2openGene	ECZ
immune	pDC	rs7552167	chr1	24187278	rs4090311	ENSG00000133226	ENST00000596378	SRRM1	24187239	24187482	pDC_1796	openGene2openGene	PSO
immune	pDC	rs1463485	chr17	75855710	rs1463485	ENSG00000181038	ENST00000588563	METTL23	75854966	75856371	pDC_72547	openGene2openGene	SLE
immune	pDC	rs2066819	chr12	56334216	rs2371494	ENSG00000139613	ENST00000550519	SMARCC2	56333337	56334477	pDC_38789	openGene2openGene	PSO
immune	pDC	rs7723899	chr5	96896541	rs200833468	ENSG00000153113	ENST00000511097	CAST	96896248	96897470	pDC_146068	openGene2openGene	CRO
immune	pDC	rs181826	chr5	142145415	rs249642	ENSG00000197948	ENST00000519800	FCHSD1	142145205	142145830	pDC_149669	openGene2openGene	CRO
immune	pDC	rs181826	chr5	142145415	rs249642	ENSG00000197948	ENST00000435817	FCHSD1	142145205	142145830	pDC_149669	openGene2openGene	CRO
immune	pDC	rs4810485	chr20	46111557	rs6074022	ENSG00000124140	ENST00000629054	SLC12A5	46111107	46111677	pDC_105569	ocr2openGene	SLE
immune	pDC	rs34779708	chr10	35126540	rs16935880	ENSG00000108094	ENST00000688571	CUL2	35126415	35127950	pDC_18300	openGene2openGene	IBD
immune	pDC	rs7723899	chr5	96896698	rs2548536	ENSG00000153113	ENST00000395812	CAST	96896248	96897470	pDC_146068	openGene2openGene	CRO
immune	pDC	rs1217382	chr1	113905292	rs971173	ENSG00000009307	ENST00000693644	CSDE1	113904319	113905767	pDC_7964	openGene2openGene	CRO
immune	pDC	rs522127	chr3	160012090	rs483714	ENSG00000068885	ENST00000465972	IFT80	160011930	160012935	pDC_123570	ocr2openGene	MS
immune	pDC	rs10883723	chr10	102502871	rs2296590	ENSG00000107862	ENST00000676939	GBF1	102501955	102503110	pDC_22961	openGene2openGene	ALG
immune	pDC	rs909685	chr22	39351775	rs2069235	ENSG00000128272	ENST00000674568	ATF4	39351691	39352113	pDC_111224	openGene2openGene	RA
immune	pDC	rs7723899	chr5	96896546	chr5:96232250	ENSG00000153113	ENST00000674702	CAST	96896248	96897470	pDC_146068	openGene2openGene	CRO
immune	pDC	rs3801810	chr7	26853905	rs3213853	ENSG00000233429	ENST00000425358	HOTAIRM1	26853861	26854078	pDC_168589	ocr2openGene	CRO
immune	pDC	rs3801810	chr7	26853905	rs3213853	ENSG00000233429	ENST00000428939	HOTAIRM1	26853861	26854078	pDC_168589	ocr2openGene	CRO
immune	pDC	rs8070345	chr17	59849030	chr17:59849030:GT:G	ENSG00000062716	ENST00000585847	VMP1	59848762	59849308	pDC_71390	openGene2openGene	MS
immune	pDC	rs9808753	chr21	33403138	rs8126756	ENSG00000159110	ENST00000342136	IFNAR2	33402493	33404497	pDC_108299	openGene2openGene	MS
immune	pDC	rs11246217	chr11	575408	rs56333810	ENSG00000177542	ENST00000320230	SLC25A22	575406	576757	pDC_25136	openGene2openGene	SLE
immune	pDC	rs9808753	chr21	33404135	rs9975473	ENSG00000159110	ENST00000382264	IFNAR2	33402493	33404497	pDC_108299	openGene2openGene	MS
immune	pDC	rs112006329	chr11	575800	rs34793529	ENSG00000177542	ENST00000320230	SLC25A22	575406	576757	pDC_25136	openGene2openGene	SLE
immune	pDC	rs34779708	chr10	35126540	rs16935880	ENSG00000108094	ENST00000690393	CUL2	35126415	35127950	pDC_18300	openGene2openGene	IBD
immune	pDC	rs13205210	chr6	34757701	rs7743724	ENSG00000065029	ENST00000491400	ZNF76	34756882	34757808	pDC_155635	openGene2openGene	SLE
immune	pDC	rs7723899	chr5	96896582	rs2549785	ENSG00000153113	ENST00000675179	CAST	96896248	96897470	pDC_146068	openGene2openGene	CRO
immune	pDC	rs11246217	chr11	575800	rs34793529	ENSG00000177542	ENST00000320230	SLC25A22	575406	576757	pDC_25136	openGene2openGene	SLE
immune	pDC	rs5743618	chr4	38806033	rs5743551	ENSG00000231160	ENST00000610668	KLF3-AS1	38805452	38806084	pDC_129517	openGene2openGene	ALG
immune	pDC	rs3748817	chr1	2585342	rs60733400	ENSG00000069424	ENST00000655703	KCNAB2	2585289	2586067	pDC_273	openGene2openGene	MS
immune	pDC	rs5743618	chr4	38804579	rs5743560	ENSG00000231160	ENST00000610668	KLF3-AS1	38803998	38805219	pDC_129516	openGene2openGene	ALG
immune	pDC	rs112006329	chr11	575408	rs56333810	ENSG00000177542	ENST00000529351	SLC25A22	575406	576757	pDC_25136	openGene2openGene	SLE
immune	pDC	rs9808753	chr21	33404135	rs9975473	ENSG00000159110	ENST00000404220	IFNAR2	33402493	33404497	pDC_108299	openGene2openGene	MS
immune	pDC	rs9355260	chr6	159117033	rs4708812	ENSG00000288845	ENST00000692670	ENSG00000288845	159116238	159117117	pDC_165665	ocr2openGene	MS
immune	pDC	rs28449958	chr16	28824361	rs138159013	ENSG00000103502	ENST00000563415	CDIPT	28822507	28824560	pDC_63561	openGene2openGene	IBD
immune	pDC	rs11246217	chr11	575408	rs56333810	ENSG00000177542	ENST00000524891	SLC25A22	575406	576757	pDC_25136	openGene2openGene	SLE
immune	pDC	rs3883338	chr17	42387807	rs3736164	ENSG00000108774	ENST00000546881	RAB5C	42387746	42389288	pDC_70069	openGene2openGene	IBD
immune	pDC	rs9808753	chr21	33403846	rs9975155	ENSG00000159110	ENST00000382238	IFNAR2	33402493	33404497	pDC_108299	openGene2openGene	MS
immune	pDC	rs740474	chr5	141636721	rs1421896	ENSG00000131507	ENST00000509436	NDFIP1	141636258	141638381	pDC_149598	openGene2openGene	ALG
immune	pDC	rs9808753	chr21	33404135	rs9975473	ENSG00000159110	ENST00000382238	IFNAR2	33402493	33404497	pDC_108299	openGene2openGene	MS
immune	pDC	rs4690229	chr4	973551	rs113075206	ENSG00000196810	ENST00000357591	CTBP1-DT	972890	973988	pDC_126712	openGene2openGene	SLE
immune	pDC	rs34593439	chr15	78939136	rs12148472	ENSG00000177699	ENST00000316148	ENSG00000177699	78939053	78939576	pDC_60429	openGene2openGene	T1D
immune	pDC	rs28449958	chr16	28822933	rs201131521	ENSG00000169592	ENST00000563197	INO80E	28822507	28824560	pDC_63561	openGene2openGene	IBD
immune	pDC	rs28449958	chr16	28824361	rs138159013	ENSG00000169592	ENST00000569957	INO80E	28822507	28824560	pDC_63561	openGene2openGene	IBD
immune	pDC	rs112006329	chr11	575800	rs34793529	ENSG00000177542	ENST00000628067	SLC25A22	575406	576757	pDC_25136	openGene2openGene	SLE
immune	pDC	rs28449958	chr16	28822933	rs201131521	ENSG00000169592	ENST00000568043	INO80E	28822507	28824560	pDC_63561	openGene2openGene	IBD
immune	pDC	rs5758343	chr22	41403829	rs75784	ENSG00000100412	ENST00000678394	ACO2	41403759	41404305	pDC_111417	ocr2openGene	ALG
immune	pDC	rs5758343	chr22	41444403	rs106860	ENSG00000100387	ENST00000216225	RBX1	41444380	41444756	pDC_111421	openGene2openGene	ALG
immune	pDC	rs17323934	chr7	26865151	rs73069540	ENSG00000122566	ENST00000677631	HNRNPA2B1	26863552	26865188	pDC_168592	openGene2openGene	T1D
immune	pDC	rs5758343	chr22	41403763	rs132906	ENSG00000100412	ENST00000466237	ACO2	41403759	41404305	pDC_111417	ocr2openGene	ALG
immune	pDC	rs17323934	chr7	26864711	rs17323934	ENSG00000122566	ENST00000677321	HNRNPA2B1	26863552	26865188	pDC_168592	openGene2openGene	T1D
immune	pDC	rs2304206	chr19	49665670	rs2304205	ENSG00000142541	ENST00000472481	RPL13A	49665311	49666311	pDC_83770	openGene2openGene	VIT
immune	pDC	rs2266959	chr22	21568167	rs11089620	ENSG00000100023	ENST00000679580	PPIL2	21567534	21568476	pDC_109754	openGene2openGene	JIA
immune	pDC	rs11246217	chr11	634083	rs12418883	ENSG00000177542	ENST00000527734	SLC25A22	634053	634368	pDC_25152	openGene2openGene	SLE
immune	pDC	rs9989735	chr2	230226508	rs13397985	ENSG00000185404	ENST00000243810	SP140L	230226004	230226785	pDC_101399	openGene2openGene	MS
immune	pDC	rs9989735	chr2	230226625	rs6734753	ENSG00000185404	ENST00000243810	SP140L	230226004	230226785	pDC_101399	openGene2openGene	MS
immune	pDC	rs112006329	chr11	634083	rs12418883	ENSG00000177542	ENST00000456706	SLC25A22	634053	634368	pDC_25152	openGene2openGene	SLE
immune	pDC	rs2066819	chr12	56267121	rs60542959	ENSG00000062485	ENST00000551253	CS	56266599	56267514	pDC_38785	openGene2openGene	PSO
immune	pDC	rs663743	chr11	64285685	rs887314	ENSG00000173153	ENST00000000442	ESRRA	64284984	64286025	pDC_29325	openGene2openGene	T1D
immune	pDC	rs112006329	chr11	634083	rs12418883	ENSG00000177542	ENST00000625419	SLC25A22	634053	634368	pDC_25152	openGene2openGene	SLE
immune	pDC	rs663743	chr11	64285685	rs887314	ENSG00000173153	ENST00000539594	ESRRA	64284984	64286025	pDC_29325	openGene2openGene	T1D
immune	pDC	rs663743	chr11	64285685	rs887314	ENSG00000173153	ENST00000405666	ESRRA	64284984	64286025	pDC_29325	openGene2openGene	T1D
immune	pDC	rs663743	chr11	64285685	rs887314	ENSG00000173153	ENST00000468670	ESRRA	64284984	64286025	pDC_29325	openGene2openGene	T1D
immune	pDC	rs5758343	chr22	41403763	rs132906	ENSG00000100412	ENST00000676792	ACO2	41403759	41404305	pDC_111417	ocr2openGene	ALG
immune	pDC	rs5758343	chr22	41381909	rs2234059	ENSG00000100387	ENST00000216225	RBX1	41381147	41382551	pDC_111415	openGene2openGene	ALG
immune	pDC	rs2304206	chr19	49665670	rs2304205	ENSG00000142541	ENST00000486930	RPL13A	49665311	49666311	pDC_83770	openGene2openGene	VIT
immune	pDC	rs444210	chr6	166957198	rs150189585	ENSG00000213066	ENST00000476078	CEP43	166956098	166957631	pDC_166267	openGene2openGene	CRO
immune	pDC	rs2066819	chr12	56267121	rs60542959	ENSG00000062485	ENST00000551137	CS	56266599	56267514	pDC_38785	openGene2openGene	PSO
immune	pDC	rs7204270	chr16	30186830	rs1132812	ENSG00000169592	ENST00000569957	INO80E	30186799	30187101	pDC_63702	openGene2openGene	MS
immune	pDC	rs444210	chr6	166957500	rs2149084	ENSG00000213066	ENST00000646989	CEP43	166956098	166957631	pDC_166267	openGene2openGene	CRO
immune	pDC	rs2304206	chr19	49665763	rs2304204	ENSG00000142541	ENST00000678146	RPL13A	49665311	49666311	pDC_83770	openGene2openGene	VIT
immune	pDC	rs9271597	chr6	32622666	rs9271566	ENSG00000196126	ENST00000360004	HLA-DRB1	32622471	32623437	pDC_155322	ocr2openGene	VIT
immune	pDC	rs7204270	chr16	30186830	rs1132812	ENSG00000169592	ENST00000567705	INO80E	30186799	30187101	pDC_63702	openGene2openGene	MS
immune	pDC	rs5758343	chr22	41403763	rs132906	ENSG00000100412	ENST00000678269	ACO2	41403759	41404305	pDC_111417	ocr2openGene	ALG
immune	pDC	rs2066819	chr12	56267121	rs60542959	ENSG00000062485	ENST00000551430	CS	56266599	56267514	pDC_38785	openGene2openGene	PSO
immune	pDC	rs4917014	chr7	50269096	rs876037	ENSG00000185811	ENST00000642219	IKZF1	50269055	50269469	pDC_170320	ocr2openGene	SLE
immune	pDC	rs78037977	chr1	172746562	rs78037977	ENSG00000234741	ENST00000691056	GAS5	172746232	172746706	pDC_10456	ocr2openGene	VIT
immune	pDC	rs112006329	chr11	634083	rs12418883	ENSG00000177542	ENST00000532361	SLC25A22	634053	634368	pDC_25152	openGene2openGene	SLE
immune	pDC	rs45475795	chr4	122577138	rs45437792	ENSG00000138741	ENST00000502968	TRPC3	122576910	122577151	pDC_135257	ocr2openGene	RA
immune	pDC	rs45475795	chr4	122602677	rs62324191	ENSG00000138741	ENST00000502968	TRPC3	122602424	122603040	pDC_135262	ocr2openGene	RA
immune	pDC	rs2134814	chr6	90296508	rs1504215	ENSG00000112159	ENST00000629399	MDN1	90295056	90297328	pDC_159520	openGene2openGene	ALG
immune	pDC	rs4917014	chr7	50269096	rs876037	ENSG00000185811	ENST00000646110	IKZF1	50269055	50269469	pDC_170320	ocr2openGene	SLE
immune	pDC	rs4917014	chr7	50269215	rs876039	ENSG00000185811	ENST00000646110	IKZF1	50269055	50269469	pDC_170320	ocr2openGene	SLE
immune	pDC	rs2266959	chr22	21568167	rs11089620	ENSG00000100023	ENST00000417788	PPIL2	21567534	21568476	pDC_109754	openGene2openGene	JIA
immune	pDC	rs5758343	chr22	41413619	rs202634	ENSG00000100412	ENST00000676748	ACO2	41413261	41414350	pDC_111418	ocr2openGene	ALG
immune	pDC	rs1860545	chr12	6341779	rs767455	ENSG00000111319	ENST00000542436	SCNN1A	6341519	6341938	pDC_35140	openGene2openGene	AS
immune	pDC	rs78037977	chr1	172746562	rs78037977	ENSG00000234741	ENST00000693459	GAS5	172746232	172746706	pDC_10456	ocr2openGene	VIT
immune	pDC	rs4917014	chr7	50269215	rs876039	ENSG00000185811	ENST00000440768	IKZF1	50269055	50269469	pDC_170320	ocr2openGene	SLE
immune	pDC	rs4899260	chr14	68816828	rs4899262	ENSG00000182185	ENST00000390683	RAD51B	68816148	68817084	pDC_53967	ocr2openGene	CEL
immune	pDC	rs4917014	chr7	50269096	rs876037	ENSG00000185811	ENST00000615491	IKZF1	50269055	50269469	pDC_170320	ocr2openGene	SLE
immune	pDC	rs150254607	chr4	122602677	rs62324191	ENSG00000289342	ENST00000691532	ENSG00000289342	122602424	122603040	pDC_135262	ocr2openGene	ALG
immune	pDC	rs78037977	chr1	172746562	rs78037977	ENSG00000234741	ENST00000444470	GAS5	172746232	172746706	pDC_10456	ocr2openGene	VIT
immune	pDC	rs150254607	chr4	122577138	rs62324161	ENSG00000289342	ENST00000691532	ENSG00000289342	122576910	122577151	pDC_135257	ocr2openGene	ALG
immune	pDC	rs7723899	chr5	96896582	rs2549785	ENSG00000247121	ENST00000665723	ENSG00000247121	96896248	96897470	pDC_146068	ocr2openGene	CRO
immune	pDC	rs5758343	chr22	41381311	rs2234053	ENSG00000239900	ENST00000477111	ADSL	41381147	41382551	pDC_111415	openGene2openGene	ALG
immune	pDC	rs10200159	chr2	55617974	rs10200159	ENSG00000143947	ENST00000449323	RPS27A	55616972	55618086	pDC_88406	openGene2openGene	VIT
immune	pDC	rs3122605	chr1	206782771	rs61815643	ENSG00000143479	ENST00000367108	DYRK3	206782469	206782829	pDC_13015	ocr2openGene	SLE
immune	pDC	rs3122605	chr1	206782771	rs61815643	ENSG00000143479	ENST00000489878	DYRK3	206782469	206782829	pDC_13015	ocr2openGene	SLE
immune	pDC	rs60600003	chr7	37342861	rs60600003	ENSG00000155849	ENST00000479447	ELMO1	37342453	37343448	pDC_169328	openGene2openGene	MS
immune	pDC	rs60600003	chr7	37342861	rs60600003	ENSG00000155849	ENST00000453399	ELMO1	37342453	37343448	pDC_169328	openGene2openGene	MS
immune	pDC	rs9611565	chr22	41381909	rs2234059	ENSG00000100412	ENST00000678454	ACO2	41381147	41382551	pDC_111415	openGene2openGene	VIT
immune	pDC	rs533646	chr11	118692530	rs527475	ENSG00000110367	ENST00000531971	DDX6	118692260	118692926	pDC_33377	ocr2openGene	MS
immune	pDC	rs12445568	chr16	31033576	rs12445650	ENSG00000178952	ENST00000561644	TUFM	31032700	31034445	pDC_63814	openGene2openGene	PSO
immune	pDC	rs7187776	chr16	28880144	rs8055138	ENSG00000177548	ENST00000544477	RABEP2	28879622	28880578	pDC_63571	openGene2openGene	T1D
immune	pDC	rs9611565	chr22	41381311	rs2234053	ENSG00000100412	ENST00000678788	ACO2	41381147	41382551	pDC_111415	openGene2openGene	VIT
immune	pDC	rs10200159	chr2	55618001	rs34380337	ENSG00000143947	ENST00000404735	RPS27A	55616972	55618086	pDC_88406	openGene2openGene	VIT
immune	pDC	rs4728142	chr7	128940626	rs3807306	ENSG00000135253	ENST00000613019	KCP	128940042	128940855	pDC_175887	openGene2openGene	UC
immune	pDC	rs1701704	chr12	55996852	rs705702	ENSG00000197728	ENST00000356464	RPS26	55996818	55997547	pDC_38750	openGene2openGene	T1D
immune	pDC	rs2736336	chr8	11493510	rs4840568	ENSG00000164733	ENST00000677650	CTSB	11491867	11493579	pDC_178788	openGene2openGene	SLE
immune	pDC	rs9271597	chr6	32622679	rs9271567	ENSG00000204256	ENST00000374825	BRD2	32622471	32623437	pDC_155322	ocr2openGene	VIT
immune	pDC	rs13142500	chr4	10723269	rs6852722	ENSG00000002587	ENST00000514690	HS3ST1	10722947	10723348	pDC_127517	ocr2openGene	RA
immune	pDC	rs9355260	chr6	159116914	rs4709276	ENSG00000122335	ENST00000645172	SERAC1	159116238	159117117	pDC_165665	ocr2openGene	MS
immune	pDC	rs930297	chr17	75412743	rs9914731	ENSG00000125454	ENST00000580994	SLC25A19	75412579	75413127	pDC_72484	ocr2openGene	SLE
immune	pDC	rs930297	chr17	75412743	rs9914731	ENSG00000125454	ENST00000583332	SLC25A19	75412579	75413127	pDC_72484	ocr2openGene	SLE
immune	pDC	rs12445568	chr16	30957268	rs4889599	ENSG00000260568	ENST00000563338	ENSG00000260568	30957012	30957345	pDC_63800	openGene2openGene	PSO
immune	pDC	rs9611565	chr22	41381311	rs2234053	ENSG00000100412	ENST00000677007	ACO2	41381147	41382551	pDC_111415	openGene2openGene	VIT
immune	pDC	rs74610550	chr19	1180566	rs72977562	ENSG00000099817	ENST00000614705	POLR2E	1180354	1180975	pDC_79597	ocr2openGene	CRO
immune	pDC	rs74610550	chr19	1180566	rs72977562	ENSG00000099817	ENST00000586746	POLR2E	1180354	1180975	pDC_79597	ocr2openGene	CRO
immune	pDC	rs78037977	chr1	172746562	rs78037977	ENSG00000234741	ENST00000425771	GAS5	172746232	172746706	pDC_10456	ocr2openGene	VIT
immune	pDC	rs13210649	chr6	167048013	rs12529876	ENSG00000166984	ENST00000539001	TCP10L2	167047275	167048051	pDC_166279	ocr2openGene	GD
immune	pDC	rs3748816	chr1	2585342	rs60733400	ENSG00000069424	ENST00000663169	KCNAB2	2585289	2586067	pDC_273	openGene2openGene	CEL
immune	pDC	rs74610550	chr19	1180566	rs72977562	ENSG00000099817	ENST00000619917	POLR2E	1180354	1180975	pDC_79597	ocr2openGene	CRO
immune	pDC	rs74610550	chr19	1180566	rs72977562	ENSG00000099817	ENST00000615234	POLR2E	1180354	1180975	pDC_79597	ocr2openGene	CRO
immune	pDC	rs3748816	chr1	2585342	rs60733400	ENSG00000069424	ENST00000653635	KCNAB2	2585289	2586067	pDC_273	openGene2openGene	CEL
immune	pDC	rs78037977	chr1	172746562	rs78037977	ENSG00000234741	ENST00000688573	GAS5	172746232	172746706	pDC_10456	ocr2openGene	VIT
immune	pDC	rs74610550	chr19	1180566	rs72977562	ENSG00000099817	ENST00000589737	POLR2E	1180354	1180975	pDC_79597	ocr2openGene	CRO
immune	pDC	rs8042861	chr15	90388131	rs2589940	ENSG00000140553	ENST00000480470	UNC45A	90387697	90388992	pDC_61092	openGene2openGene	MS
immune	pDC	rs8042861	chr15	90388131	rs2589940	ENSG00000196547	ENST00000558290	MAN2A2	90387697	90388992	pDC_61092	openGene2openGene	MS
immune	pDC	rs112006329	chr11	575408	rs56333810	ENSG00000174915	ENST00000527479	PTDSS2	575406	576757	pDC_25136	openGene2openGene	SLE
immune	pDC	rs9271597	chr6	32622666	rs9271566	ENSG00000204256	ENST00000482914	BRD2	32622471	32623437	pDC_155322	ocr2openGene	VIT
immune	pDC	rs522127	chr3	160012174	rs484600	ENSG00000068885	ENST00000465537	IFT80	160011930	160012935	pDC_123570	openGene2openGene	MS
immune	pDC	rs7723899	chr5	96896636	rs200093446	ENSG00000153113	ENST00000506811	CAST	96896248	96897470	pDC_146068	openGene2openGene	CRO
immune	pDC	rs10760123	chr9	120897061	rs1860824	ENSG00000119397	ENST00000373855	CNTRL	120896876	120897595	pDC_195615	openGene2openGene	ALG
immune	pDC	rs7187776	chr16	28824359	rs149808056	ENSG00000178952	ENST00000565012	TUFM	28822507	28824560	pDC_63561	openGene2openGene	T1D
immune	pDC	rs11221332	chr11	128522042	rs61907765	ENSG00000134954	ENST00000530924	ETS1	128521916	128523355	pDC_34203	openGene2openGene	CEL
immune	pDC	rs522127	chr3	160012361	rs485789	ENSG00000068885	ENST00000487943	IFT80	160011930	160012935	pDC_123570	openGene2openGene	MS
immune	pDC	rs11246217	chr11	613757	rs59115876	ENSG00000070047	ENST00000534320	PHRF1	613256	613786	pDC_25143	openGene2openGene	SLE
immune	pDC	rs112006329	chr11	613757	rs59115876	ENSG00000070047	ENST00000416188	PHRF1	613256	613786	pDC_25143	openGene2openGene	SLE
immune	pDC	rs2066819	chr12	56300477	rs2695789	ENSG00000135506	ENST00000552423	OS9	56299716	56300649	pDC_38787	openGene2openGene	PSO
immune	pDC	rs694739	chr11	64285685	rs887314	ENSG00000168439	ENST00000540501	STIP1	64284984	64286025	pDC_29325	openGene2openGene	MS
immune	pDC	rs2066819	chr12	56333921	rs80317430	ENSG00000062485	ENST00000548849	CS	56333337	56334477	pDC_38789	openGene2openGene	PSO
immune	pDC	rs6012953	chr20	50516532	rs932420	ENSG00000177410	ENST00000652916	ZFAS1	50516487	50517169	pDC_105966	ocr2openGene	VIT
immune	pDC	rs6012953	chr20	50516532	rs932420	ENSG00000177410	ENST00000326677	ZFAS1	50516487	50517169	pDC_105966	ocr2openGene	VIT
immune	pDC	rs7723899	chr5	96896546	chr5:96232250	ENSG00000153113	ENST00000675734	CAST	96896248	96897470	pDC_146068	openGene2openGene	CRO
immune	pDC	rs10760123	chr9	120897061	rs1860824	ENSG00000119397	ENST00000692485	CNTRL	120896876	120897595	pDC_195615	openGene2openGene	ALG
immune	pDC	rs3748816	chr1	2642639	rs9970196	ENSG00000157916	ENST00000378512	RER1	2642540	2643573	pDC_278	ocr2openGene	CEL
immune	pDC	rs28449958	chr16	28822933	rs201131521	ENSG00000169221	ENST00000409939	TBC1D10B	28822507	28824560	pDC_63561	openGene2openGene	IBD
immune	pDC	rs4821124	chr22	21568075	rs140491	ENSG00000100023	ENST00000680962	PPIL2	21567534	21568476	pDC_109754	openGene2openGene	PSO
immune	pDC	rs2847293	chr18	12777326	rs7237497	ENSG00000175354	ENST00000591305	PTPN2	12777163	12777946	pDC_74439	openGene2openGene	JIA
immune	pDC	rs1170436	chr16	68528912	rs4783653	ENSG00000102908	ENST00000566899	NFAT5	68528650	68528948	pDC_65276	openGene2openGene	SLE
immune	pDC	rs522127	chr3	160012361	rs485789	ENSG00000068885	ENST00000486856	IFT80	160011930	160012935	pDC_123570	openGene2openGene	MS
immune	pDC	rs7723899	chr5	96896541	rs200833468	ENSG00000153113	ENST00000510098	CAST	96896248	96897470	pDC_146068	openGene2openGene	CRO
immune	pDC	rs7723899	chr5	96896582	rs2549785	ENSG00000247121	ENST00000659319	ENSG00000247121	96896248	96897470	pDC_146068	ocr2openGene	CRO
immune	pDC	rs5758343	chr22	41414166	rs132920	ENSG00000100412	ENST00000678819	ACO2	41413261	41414350	pDC_111418	ocr2openGene	ALG
immune	pDC	rs11154801	chr6	135497759	rs13197384	ENSG00000118515	ENST00000473704	SGK1	135497289	135498696	pDC_163564	openGene2openGene	MS
immune	pDC	rs4821124	chr22	21568167	rs11089620	ENSG00000100023	ENST00000679586	PPIL2	21567534	21568476	pDC_109754	openGene2openGene	PSO
immune	pDC	rs7595717	chr2	68371842	rs55688935	ENSG00000143995	ENST00000490726	MEIS1	68371625	68371908	pDC_89264	ocr2openGene	MS
immune	pDC	rs10883723	chr10	102502871	rs2296590	ENSG00000171206	ENST00000642664	TRIM8	102501955	102503110	pDC_22961	openGene2openGene	ALG
immune	pDC	rs7723899	chr5	96897102	rs2161657	ENSG00000247121	ENST00000659319	ENSG00000247121	96896248	96897470	pDC_146068	ocr2openGene	CRO
immune	pDC	rs7723899	chr5	96896438	rs2548538	ENSG00000247121	ENST00000501338	ENSG00000247121	96896248	96897470	pDC_146068	ocr2openGene	CRO
immune	pDC	rs4821124	chr22	21568075	rs140491	ENSG00000100023	ENST00000680109	PPIL2	21567534	21568476	pDC_109754	openGene2openGene	PSO
immune	pDC	rs2066819	chr12	56334474	chr12:56334474:GA:G	ENSG00000062485	ENST00000548567	CS	56333337	56334477	pDC_38789	openGene2openGene	PSO
immune	pDC	rs10068717	chr5	142109462	rs6580223	ENSG00000120318	ENST00000513878	ARAP3	142109391	142109692	pDC_149666	openGene2openGene	ALG
immune	pDC	rs7595717	chr2	68371842	rs55688935	ENSG00000143995	ENST00000409622	MEIS1	68371625	68371908	pDC_89264	ocr2openGene	MS
immune	pDC	rs11089637	chr22	21568167	rs11089620	ENSG00000100023	ENST00000679534	PPIL2	21567534	21568476	pDC_109754	openGene2openGene	RA
immune	pDC	rs11154801	chr6	135497759	rs13197384	ENSG00000118515	ENST00000530421	SGK1	135497289	135498696	pDC_163564	openGene2openGene	MS
immune	pDC	rs7595717	chr2	68371823	rs17035378	ENSG00000143995	ENST00000437869	MEIS1	68371625	68371908	pDC_89264	ocr2openGene	MS
immune	pDC	rs63406760	chr12	123402822	rs28472704	ENSG00000111364	ENST00000538744	DDX55	123402227	123402942	pDC_44088	ocr2openGene	ALG
immune	pDC	rs5758343	chr22	41381909	rs2234059	ENSG00000231993	ENST00000420537	EP300-AS1	41381147	41382551	pDC_111415	openGene2openGene	ALG
immune	pDC	rs13088318	chr3	101513249	rs55749605	ENSG00000256628	ENST00000609682	ZBTB11-AS1	101512200	101513683	pDC_118978	openGene2openGene	ALG
immune	pDC	rs1782645	chr10	79286508	rs1250567	ENSG00000138326	ENST00000464716	RPS24	79286132	79286908	pDC_21218	ocr2openGene	MS
immune	pDC	rs7723899	chr5	96896546	chr5:96232250	ENSG00000247121	ENST00000660209	ENSG00000247121	96896248	96897470	pDC_146068	openGene2openGene	CRO
immune	pDC	rs10245867	chr7	28180820	rs980658651	ENSG00000277966	ENST00000620901	ENSG00000277966	28179424	28181163	pDC_168678	openGene2openGene	SLE
immune	pDC	rs8042861	chr15	90529758	rs113942266	ENSG00000196547	ENST00000558374	MAN2A2	90529348	90530944	pDC_61103	openGene2openGene	MS
immune	pDC	rs2066819	chr12	56267121	rs60542959	ENSG00000139579	ENST00000479016	NABP2	56266599	56267514	pDC_38785	openGene2openGene	PSO
immune	pDC	rs79893749	chr3	46361197	rs762790	ENSG00000163820	ENST00000438446	FYCO1	46360910	46361305	pDC_115593	ocr2openGene	JIA
immune	pDC	rs773125	chr12	56042145	rs1131017	ENSG00000135486	ENST00000547566	HNRNPA1	56041397	56042409	pDC_38756	openGene2openGene	RA
immune	pDC	rs6752107	chr2	233252023	rs10199278	ENSG00000123485	ENST00000453122	HJURP	233251262	233252135	pDC_101740	openGene2openGene	CRO
immune	pDC	rs1782645	chr10	79286508	rs1250567	ENSG00000138326	ENST00000440692	RPS24	79286132	79286908	pDC_21218	ocr2openGene	MS
immune	pDC	rs1738074	chr6	159044945	rs1738074	ENSG00000122335	ENST00000644972	SERAC1	159044724	159045486	pDC_165650	openGene2openGene	CEL
immune	pDC	rs7723899	chr5	96897102	rs2161657	ENSG00000247121	ENST00000660209	ENSG00000247121	96896248	96897470	pDC_146068	openGene2openGene	CRO
immune	pDC	rs17035378	chr2	68371797	rs55900996	ENSG00000143995	ENST00000495021	MEIS1	68371625	68371908	pDC_89264	ocr2openGene	CEL
immune	pDC	rs5758343	chr22	41381909	rs2234059	ENSG00000100412	ENST00000677554	ACO2	41381147	41382551	pDC_111415	openGene2openGene	ALG
immune	pDC	rs2066819	chr12	56299736	rs41423244	ENSG00000135452	ENST00000546922	TSPAN31	56299716	56300649	pDC_38787	openGene2openGene	PSO
immune	pDC	rs60946162	chr3	188359798	rs11709472	ENSG00000113916	ENST00000480458	BCL6	188358872	188360006	pDC_125687	ocr2openGene	ALG
immune	pDC	rs112006329	chr11	575800	rs34793529	ENSG00000177156	ENST00000528097	TALDO1	575406	576757	pDC_25136	openGene2openGene	SLE
immune	pDC	rs8054198	chr16	10944503	rs8054198	ENSG00000175595	ENST00000682617	ERCC4	10944153	10944945	pDC_62666	openGene2openGene	SLE
immune	pDC	rs10883723	chr10	102502871	rs2296590	ENSG00000166197	ENST00000605788	NOLC1	102501955	102503110	pDC_22961	openGene2openGene	ALG
immune	pDC	rs773125	chr12	56042145	rs1131017	ENSG00000135486	ENST00000677291	HNRNPA1	56041397	56042409	pDC_38756	openGene2openGene	RA
immune	pDC	rs8054198	chr16	10944503	rs8054198	ENSG00000175595	ENST00000682826	ERCC4	10944153	10944945	pDC_62666	openGene2openGene	SLE
immune	pDC	rs2495365	chr1	2556327	rs2227313	ENSG00000157870	ENST00000378425	PRXL2B	2555566	2556853	pDC_269	openGene2openGene	UC
immune	pDC	rs78865465	chr12	55974117	rs75639074	ENSG00000135482	ENST00000257940	ZC3H10	55973380	55974224	pDC_38745	openGene2openGene	T1D
immune	pDC	rs11624293	chr14	88006251	rs8005161	ENSG00000070778	ENST00000554178	PTPN21	88006068	88006789	pDC_55225	ocr2openGene	AS
immune	pDC	rs9469899	chr6	34792548	rs7752060	ENSG00000065029	ENST00000486891	ZNF76	34791473	34792573	pDC_155636	openGene2openGene	GD
immune	pDC	rs1887428	chr9	4984530	rs1887428	ENSG00000106686	ENST00000475086	SPATA6L	4984321	4986128	pDC_189447	openGene2openGene	IBD
immune	pDC	rs10199605	chr2	8332634	rs28376924	ENSG00000236008	ENST00000648900	LINC01814	8332604	8333107	pDC_85028	ocr2openGene	ECZ
immune	pDC	rs3778753	chr7	128940626	rs3807306	ENSG00000135253	ENST00000613019	KCP	128940042	128940855	pDC_175887	openGene2openGene	RA
immune	pDC	rs773125	chr12	56042145	rs1131017	ENSG00000135486	ENST00000679319	HNRNPA1	56041397	56042409	pDC_38756	openGene2openGene	RA
immune	pDC	rs793108	chr10	31133742	rs3839909	ENSG00000148516	ENST00000561212	ZEB1	31133332	31134733	pDC_18041	ocr2openGene	RA
immune	pDC	rs17035378	chr2	68371771	rs17035375	ENSG00000230749	ENST00000439433	MEIS1-AS2	68371625	68371908	pDC_89264	ocr2openGene	CEL
immune	pDC	rs11887156	chr2	134283192	rs11689718	ENSG00000224043	ENST00000428857	CCNT2-AS1	134282595	134283855	pDC_93528	ocr2openGene	SLE
immune	pDC	rs7132277	chr12	123364549	rs7485502	ENSG00000111011	ENST00000433877	RSRC2	123364367	123365994	pDC_44084	openGene2openGene	MS
immune	pDC	rs2092540	chr6	158994434	rs3127179	ENSG00000122335	ENST00000647468	SERAC1	158994427	158994679	pDC_165641	ocr2openGene	SLE
immune	pDC	rs11065898	chr12	111405393	rs3842307	ENSG00000204842	ENST00000548492	ATXN2	111405347	111406265	pDC_43213	openGene2openGene	AS
immune	pDC	rs11089637	chr22	21568167	rs11089620	ENSG00000100023	ENST00000679692	PPIL2	21567534	21568476	pDC_109754	openGene2openGene	RA
immune	pDC	rs13088318	chr3	101513249	rs55749605	ENSG00000114354	ENST00000674699	TFG	101512200	101513683	pDC_118978	openGene2openGene	ALG
immune	pDC	rs182429	chr6	159044945	rs1738074	ENSG00000271913	ENST00000659798	TAGAP-AS1	159044724	159045486	pDC_165650	openGene2openGene	T1D
immune	pDC	rs5987194	chrX	154007775	rs4898375	ENSG00000203879	ENST00000447750	GDI1	154007705	154008493	pDC_202523	ocr2openGene	RA
immune	pDC	rs7187776	chr16	28824359	rs149808056	ENSG00000103495	ENST00000568544	MAZ	28822507	28824560	pDC_63561	openGene2openGene	T1D
immune	pDC	rs28449958	chr16	28863226	rs62037367	ENSG00000214725	ENST00000398859	CDIPTOSP	28862910	28864210	pDC_63568	openGene2openGene	IBD
immune	pDC	rs331463	chr11	36488476	rs5030482	ENSG00000166326	ENST00000299413	TRIM44	36488017	36488543	pDC_27876	ocr2openGene	RA
immune	pDC	rs7723899	chr5	96896698	rs2548536	ENSG00000247121	ENST00000655392	ENSG00000247121	96896248	96897470	pDC_146068	openGene2openGene	CRO
immune	pDC	rs793108	chr10	31133742	rs3839909	ENSG00000148516	ENST00000606671	ZEB1	31133332	31134733	pDC_18041	ocr2openGene	RA
immune	pDC	rs1463485	chr17	75855927	rs936394	ENSG00000141569	ENST00000648382	TRIM65	75854966	75856371	pDC_72547	openGene2openGene	SLE
immune	pDC	rs7723899	chr5	96896518	rs2548537	ENSG00000247121	ENST00000656950	ENSG00000247121	96896248	96897470	pDC_146068	openGene2openGene	CRO
immune	pDC	rs11246217	chr11	613297	rs1061505	ENSG00000177600	ENST00000526222	RPLP2	613256	613786	pDC_25143	openGene2openGene	SLE
immune	pDC	rs773125	chr12	56042145	rs1131017	ENSG00000135486	ENST00000677488	HNRNPA1	56041397	56042409	pDC_38756	openGene2openGene	RA
immune	pDC	rs773125	chr12	56042145	rs1131017	ENSG00000135486	ENST00000678947	HNRNPA1	56041397	56042409	pDC_38756	openGene2openGene	RA
immune	pDC	rs5758343	chr22	41381909	rs2234059	ENSG00000100412	ENST00000678454	ACO2	41381147	41382551	pDC_111415	openGene2openGene	ALG
immune	pDC	rs2066819	chr12	56334474	chr12:56334474:GA:G	ENSG00000135452	ENST00000548167	TSPAN31	56333337	56334477	pDC_38789	openGene2openGene	PSO
immune	pDC	rs9469899	chr6	34792177	rs6457791	ENSG00000065029	ENST00000339411	ZNF76	34791473	34792573	pDC_155636	openGene2openGene	GD
immune	pDC	rs2304206	chr19	49677009	rs975484	ENSG00000161618	ENST00000593417	ALDH16A1	49676605	49677394	pDC_83772	openGene2openGene	VIT
immune	pDC	rs2304206	chr19	49677009	rs975484	ENSG00000161618	ENST00000455361	ALDH16A1	49676605	49677394	pDC_83772	openGene2openGene	VIT
immune	pDC	rs6908626	chr6	90296024	rs6908626	ENSG00000118412	ENST00000419040	CASP8AP2	90295056	90297328	pDC_159520	openGene2openGene	T1D
immune	pDC	rs2066819	chr12	56333921	rs80317430	ENSG00000135452	ENST00000548167	TSPAN31	56333337	56334477	pDC_38789	openGene2openGene	PSO
immune	pDC	rs2066819	chr12	56334474	chr12:56334474:GA:G	ENSG00000135452	ENST00000548093	TSPAN31	56333337	56334477	pDC_38789	openGene2openGene	PSO
immune	pDC	rs773125	chr12	56042145	rs1131017	ENSG00000135486	ENST00000678581	HNRNPA1	56041397	56042409	pDC_38756	openGene2openGene	RA
immune	pDC	rs34779708	chr10	35126627	rs4934730	ENSG00000269952	ENST00000602435	ENSG00000269952	35126415	35127950	pDC_18300	openGene2openGene	IBD
immune	pDC	rs12445568	chr16	30957268	rs4889599	ENSG00000131797	ENST00000686087	CLUHP3	30957012	30957345	pDC_63800	openGene2openGene	PSO
immune	pDC	rs12445568	chr16	30958236	rs62055866	ENSG00000131797	ENST00000686087	CLUHP3	30957407	30958419	pDC_63801	openGene2openGene	PSO
immune	pDC	rs2017445	chr12	56041720	rs705705	ENSG00000135486	ENST00000677210	HNRNPA1	56041397	56042409	pDC_38756	openGene2openGene	VIT
immune	pDC	rs8107548	chr19	49388057	rs10411630	ENSG00000104888	ENST00000600601	SLC17A7	49387896	49388632	pDC_83715	openGene2openGene	MS
immune	pDC	rs9355260	chr6	159117033	rs4708812	ENSG00000271913	ENST00000664321	TAGAP-AS1	159116238	159117117	pDC_165665	ocr2openGene	MS
immune	pDC	rs35164067	chr19	10404166	rs73923215	ENSG00000213339	ENST00000421333	QTRT1	10403239	10404473	pDC_80727	openGene2openGene	AS
immune	pDC	rs5758343	chr22	41403763	rs132906	ENSG00000196419	ENST00000428575	XRCC6	41403759	41404305	pDC_111417	ocr2openGene	ALG
immune	pDC	rs3748817	chr1	2642639	rs9970196	ENSG00000157873	ENST00000451778	TNFRSF14	2642540	2643573	pDC_278	ocr2openGene	MS
immune	pDC	rs13260060	chr8	70403682	rs71517442	ENSG00000104218	ENST00000677430	CSPP1	70403261	70403944	pDC_183164	openGene2openGene	MS
immune	pDC	rs2017445	chr12	56041628	rs705704	ENSG00000135486	ENST00000676725	HNRNPA1	56041397	56042409	pDC_38756	openGene2openGene	VIT
immune	pDC	rs5758343	chr22	41381554	rs9607799	ENSG00000100412	ENST00000216254	ACO2	41381147	41382551	pDC_111415	openGene2openGene	ALG
immune	pDC	rs9355260	chr6	159117033	rs4708812	ENSG00000272047	ENST00000648328	GTF2H5	159116238	159117117	pDC_165665	ocr2openGene	MS
immune	pDC	rs564976	chr3	160012090	rs483714	ENSG00000113810	ENST00000344722	SMC4	160011930	160012935	pDC_123570	openGene2openGene	SLE
immune	pDC	rs5758343	chr22	41381311	rs2234053	ENSG00000100412	ENST00000678688	ACO2	41381147	41382551	pDC_111415	openGene2openGene	ALG
immune	pDC	rs5758343	chr22	41381879	rs2234058	ENSG00000100412	ENST00000678688	ACO2	41381147	41382551	pDC_111415	openGene2openGene	ALG
immune	pDC	rs13088318	chr3	101513249	rs55749605	ENSG00000114354	ENST00000674798	TFG	101512200	101513683	pDC_118978	openGene2openGene	ALG
immune	pDC	rs10876864	chr12	56042145	rs1131017	ENSG00000065357	ENST00000551296	DGKA	56041397	56042409	pDC_38756	openGene2openGene	ALG
immune	pDC	rs2256814	chr20	63737451	rs2236510	ENSG00000130584	ENST00000302995	ZBTB46	63737091	63737731	pDC_106869	openGene2openGene	MS
immune	pDC	rs9355260	chr6	159116914	rs4709276	ENSG00000272047	ENST00000691867	GTF2H5	159116238	159117117	pDC_165665	ocr2openGene	MS
immune	pDC	rs2017445	chr12	56041628	rs705704	ENSG00000135486	ENST00000547566	HNRNPA1	56041397	56042409	pDC_38756	openGene2openGene	VIT
immune	pDC	rs2017445	chr12	56041720	rs705705	ENSG00000135486	ENST00000547566	HNRNPA1	56041397	56042409	pDC_38756	openGene2openGene	VIT
immune	pDC	rs28449958	chr16	28822933	rs201131521	ENSG00000079616	ENST00000686384	KIF22	28822507	28824560	pDC_63561	openGene2openGene	IBD
immune	pDC	rs2247314	chr6	166956723	rs2247315	ENSG00000213066	ENST00000494781	CEP43	166956098	166957631	pDC_166267	openGene2openGene	VIT
immune	pDC	rs28449958	chr16	28880144	rs8055138	ENSG00000168488	ENST00000565971	ATXN2L	28879622	28880578	pDC_63571	openGene2openGene	IBD
immune	pDC	rs2304206	chr19	49665763	rs2304204	ENSG00000104872	ENST00000595516	PIH1D1	49665311	49666311	pDC_83770	openGene2openGene	VIT
immune	pDC	rs13260060	chr8	70403682	rs71517442	ENSG00000104218	ENST00000677455	CSPP1	70403261	70403944	pDC_183164	openGene2openGene	MS
immune	pDC	rs28449958	chr16	28822933	rs201131521	ENSG00000079616	ENST00000690510	KIF22	28822507	28824560	pDC_63561	openGene2openGene	IBD
immune	pDC	rs78037977	chr1	172746562	rs78037977	ENSG00000203739	ENST00000367716	PRDX6-AS1	172746232	172746706	pDC_10456	ocr2openGene	VIT
immune	pDC	rs4686953	chr3	188390854	rs56046601	ENSG00000234076	ENST00000444488	TPRG1-AS1	188389813	188391016	pDC_125689	ocr2openGene	MS
immune	pDC	rs10220572	chr14	88006251	rs8005161	ENSG00000100722	ENST00000555755	ZC3H14	88006068	88006789	pDC_55225	ocr2openGene	IBD
immune	pDC	rs4456788	chr21	44196789	rs2070551	ENSG00000232124	ENST00000437557	ENSG00000232124	44196067	44196826	pDC_109145	ocr2openGene	IBD
immune	pDC	rs28449958	chr16	28822933	rs201131521	ENSG00000188603	ENST00000565316	CLN3	28822507	28824560	pDC_63561	openGene2openGene	IBD
immune	pDC	rs522127	chr3	160012361	rs485789	ENSG00000113810	ENST00000462787	SMC4	160011930	160012935	pDC_123570	ocr2openGene	MS
immune	pDC	rs522127	chr3	160012174	rs484600	ENSG00000113810	ENST00000462787	SMC4	160011930	160012935	pDC_123570	ocr2openGene	MS
immune	pDC	rs79157249	chr11	118926544	rs76598569	ENSG00000160695	ENST00000614944	VPS11	118926245	118926704	pDC_33412	openGene2openGene	CRO
immune	pDC	rs2017445	chr12	56041720	rs705705	ENSG00000111540	ENST00000551459	RAB5B	56041397	56042409	pDC_38756	openGene2openGene	VIT
immune	pDC	rs11590283	chr1	1308516	rs61766198	ENSG00000131591	ENST00000482816	C1orf159	1307739	1308840	pDC_102	openGene2openGene	SLE
immune	pDC	rs149010539	chr3	49673997	chr3:49711430	ENSG00000283189	ENST00000638079	ENSG00000283189	49673623	49674776	pDC_115881	openGene2openGene	CRO
immune	pDC	rs11590283	chr1	1308516	rs61766198	ENSG00000224051	ENST00000488011	CPTP	1307739	1308840	pDC_102	openGene2openGene	SLE
immune	pDC	rs7132277	chr12	123364549	rs7485502	ENSG00000184445	ENST00000450485	KNTC1	123364367	123365994	pDC_44084	openGene2openGene	MS
immune	pDC	rs2017445	chr12	56041720	rs705705	ENSG00000135486	ENST00000678448	HNRNPA1	56041397	56042409	pDC_38756	openGene2openGene	VIT
immune	pDC	rs7130753	chr11	111602364	rs59921976	ENSG00000204370	ENST00000640554	SDHD	111601817	111603221	pDC_32829	openGene2openGene	ALG
immune	pDC	rs930297	chr17	75412743	rs9914731	ENSG00000125447	ENST00000582821	GGA3	75412579	75413127	pDC_72484	ocr2openGene	SLE
immune	pDC	rs8042861	chr15	90388225	rs2589941	ENSG00000196391	ENST00000354377	ZNF774	90387697	90388992	pDC_61092	openGene2openGene	MS
immune	pDC	rs479844	chr11	65791795	rs10791824	ENSG00000172922	ENST00000644142	RNASEH2C	65791685	65792611	pDC_29575	openGene2openGene	ALG
immune	pDC	rs9926533	chr16	31106092	rs2032915	ENSG00000099365	ENST00000565419	STX1B	31105684	31106143	pDC_63822	openGene2openGene	SLE
immune	pDC	rs13153019	chr5	177357438	rs4976688	ENSG00000165671	ENST00000688613	NSD1	177357266	177358376	pDC_152265	openGene2openGene	ALG
immune	pDC	rs5758343	chr22	41413633	rs202635	ENSG00000100413	ENST00000431534	POLR3H	41413261	41414350	pDC_111418	ocr2openGene	ALG
immune	pDC	rs6583331	chr3	196624344	rs1385331	ENSG00000161217	ENST00000438634	PCYT1A	196624220	196625318	pDC_126511	ocr2openGene	VIT
immune	pDC	rs5758343	chr22	41381311	rs2234053	ENSG00000196419	ENST00000402580	XRCC6	41381147	41382551	pDC_111415	openGene2openGene	ALG
immune	pDC	rs56691573	chr7	28180193	rs849333	ENSG00000153790	ENST00000444434	C7orf31	28179424	28181163	pDC_168678	openGene2openGene	CRO
immune	pDC	rs56691573	chr7	28180193	rs849333	ENSG00000153790	ENST00000409280	C7orf31	28179424	28181163	pDC_168678	openGene2openGene	CRO
immune	pDC	rs73300638	chr7	28180609	rs10255700	ENSG00000153790	ENST00000443822	C7orf31	28179424	28181163	pDC_168678	openGene2openGene	JIA
immune	pDC	rs17849502	chr1	183471396	rs41272536	ENSG00000143337	ENST00000606911	TOR1AIP1	183471032	183473387	pDC_11133	openGene2openGene	SLE
immune	pDC	rs9652601	chr16	11093926	rs12924729	ENSG00000122299	ENST00000575170	ZC3H7A	11093561	11094742	pDC_62694	ocr2openGene	SLE
immune	pDC	rs2017445	chr12	55996852	rs59877680	ENSG00000135392	ENST00000678005	DNAJC14	55996818	55997547	pDC_38750	openGene2openGene	VIT
immune	pDC	rs12706861	chr7	128948946	rs2070197	ENSG00000128604	ENST00000652525	IRF5	128948451	128948946	pDC_175890	ocr2openGene	SLE
immune	pDC	rs60131261	chr6	29975290	rs6904029	ENSG00000230795	ENST00000430151	HLA-K	29975236	29975911	pDC_155002	openGene2openGene	VIT
immune	pDC	rs522127	chr3	160012895	rs6771363	ENSG00000113810	ENST00000344722	SMC4	160011930	160012935	pDC_123570	openGene2openGene	MS
immune	pDC	rs1463485	chr17	75855927	rs936394	ENSG00000132475	ENST00000587560	H3-3B	75854966	75856371	pDC_72547	openGene2openGene	SLE
immune	pDC	rs2304206	chr19	49665670	rs2304205	ENSG00000183207	ENST00000594017	RUVBL2	49665311	49666311	pDC_83770	openGene2openGene	VIT
immune	pDC	rs5743618	chr4	38805742	rs55834055	ENSG00000174130	ENST00000508254	TLR6	38805452	38806084	pDC_129517	openGene2openGene	ALG
immune	pDC	rs2066819	chr12	56300477	rs2695789	ENSG00000135446	ENST00000257904	CDK4	56299716	56300649	pDC_38787	openGene2openGene	PSO
immune	pDC	rs1453560	chr17	39739722	rs9896940	ENSG00000131748	ENST00000578232	STARD3	39739281	39739767	pDC_69796	openGene2openGene	SLE
immune	pDC	rs12232003	chr12	53180847	rs59218377	ENSG00000205352	ENST00000549924	PRR13	53180038	53181211	pDC_38451	openGene2openGene	T1D
immune	pDC	rs5758343	chr22	41381237	rs2234052	ENSG00000100395	ENST00000481902	L3MBTL2	41381147	41382551	pDC_111415	openGene2openGene	ALG
immune	pDC	rs28449958	chr16	28824361	rs138159013	ENSG00000188603	ENST00000636172	CLN3	28822507	28824560	pDC_63561	openGene2openGene	IBD
immune	pDC	rs10883723	chr10	102503918	rs3818470	ENSG00000269609	ENST00000596045	C10orf95-AS1	102503671	102504077	pDC_22962	openGene2openGene	ALG
immune	pDC	rs9989163	chr14	102768675	rs9989163	ENSG00000198752	ENST00000361246	CDC42BPB	102768220	102768762	pDC_56298	ocr2openGene	ALG
immune	pDC	rs74847330	chr2	143129250	rs79716587	ENSG00000169554	ENST00000637591	ZEB2	143128487	143129498	pDC_94129	openGene2openGene	ALG
immune	pDC	rs5758343	chr22	41381237	rs2234052	ENSG00000100142	ENST00000405557	POLR2F	41381147	41382551	pDC_111415	openGene2openGene	ALG
immune	pDC	rs2017445	chr12	56041720	rs705705	ENSG00000135486	ENST00000677539	HNRNPA1	56041397	56042409	pDC_38756	openGene2openGene	VIT
immune	pDC	rs11246217	chr11	575408	rs56333810	ENSG00000099849	ENST00000454668	RASSF7	575406	576757	pDC_25136	openGene2openGene	SLE
immune	pDC	rs58763752	chr10	32980469	rs60724454	ENSG00000150093	ENST00000488427	ITGB1	32980414	32981309	pDC_18152	openGene2openGene	T1D
immune	pDC	rs58763752	chr10	32980469	rs60724454	ENSG00000150093	ENST00000678943	ITGB1	32980414	32981309	pDC_18152	openGene2openGene	T1D
immune	pDC	rs4810485	chr20	46118343	rs1883832	ENSG00000204044	ENST00000535913	SLC12A5-AS1	46117777	46118878	pDC_105570	openGene2openGene	SLE
immune	pDC	rs60542850	chr19	10380676	rs71297581	ENSG00000161847	ENST00000592208	RAVER1	10380124	10381084	pDC_80724	openGene2openGene	IBD
immune	pDC	rs694739	chr11	64340263	rs663743	ENSG00000168066	ENST00000633899	SF1	64340040	64341172	pDC_29335	openGene2openGene	MS
immune	pDC	rs2066819	chr12	56299736	rs41423244	ENSG00000135446	ENST00000551706	CDK4	56299716	56300649	pDC_38787	openGene2openGene	PSO
immune	pDC	rs694739	chr11	64340263	rs663743	ENSG00000168066	ENST00000496969	SF1	64340040	64341172	pDC_29335	openGene2openGene	MS
immune	pDC	rs10174949	chr2	8303673	rs10178845	ENSG00000236008	ENST00000648900	LINC01814	8303521	8303897	pDC_85022	ocr2openGene	ALG
immune	pDC	rs13098911	chr3	46208438	rs3181080	ENSG00000121797	ENST00000400882	CCRL2	46208036	46208658	pDC_115565	openGene2openGene	CEL
immune	pDC	rs9926533	chr16	31074149	rs2303222	ENSG00000262766	ENST00000576336	ENSG00000262766	31074114	31074825	pDC_63817	openGene2openGene	SLE
immune	pDC	rs13098911	chr3	46208231	rs34423195	ENSG00000121797	ENST00000441909	CCRL2	46208036	46208658	pDC_115565	openGene2openGene	CEL
immune	pDC	rs61839660	chr10	6052734	rs61839660	ENSG00000170525	ENST00000379789	PFKFB3	6052632	6052952	pDC_16312	ocr2openGene	ALG
immune	pDC	rs58763752	chr10	32980469	rs60724454	ENSG00000150093	ENST00000678120	ITGB1	32980414	32981309	pDC_18152	openGene2openGene	T1D
immune	pDC	rs3197999	chr3	50292395	rs1076872	ENSG00000068028	ENST00000327761	RASSF1	50292015	50293086	pDC_115956	openGene2openGene	IBD
immune	pDC	rs522127	chr3	160012090	rs483714	ENSG00000113810	ENST00000467263	SMC4	160011930	160012935	pDC_123570	openGene2openGene	MS
immune	pDC	rs78865465	chr12	55974117	rs75639074	ENSG00000205323	ENST00000336133	SARNP	55973380	55974224	pDC_38745	openGene2openGene	T1D
immune	pDC	rs5757584	chr22	39329275	rs5750789	ENSG00000100307	ENST00000216133	CBX7	39329034	39329481	pDC_111221	ocr2openGene	CRO
immune	pDC	rs35164067	chr19	10404166	rs73923215	ENSG00000130811	ENST00000587168	EIF3G	10403239	10404473	pDC_80727	openGene2openGene	AS
immune	pDC	rs3801810	chr7	26853905	rs3213853	ENSG00000272801	ENST00000498652	ENSG00000272801	26853861	26854078	pDC_168589	ocr2openGene	CRO
immune	pDC	rs61839660	chr10	6052734	rs61839660	ENSG00000170525	ENST00000639949	PFKFB3	6052632	6052952	pDC_16312	ocr2openGene	ALG
immune	pDC	rs35164067	chr19	10404166	rs73923215	ENSG00000130811	ENST00000593095	EIF3G	10403239	10404473	pDC_80727	openGene2openGene	AS
immune	pDC	rs3801810	chr7	26864042	rs73069539	ENSG00000105991	ENST00000643460	HOXA1	26863552	26865188	pDC_168592	openGene2openGene	CRO
immune	pDC	rs63406760	chr12	122986547	rs12811109	ENSG00000150967	ENST00000542678	ABCB9	122986404	122986644	pDC_44051	ocr2openGene	ALG
immune	pDC	rs7997823	chr13	99383018	rs9557205	ENSG00000280734	ENST00000630421	LINC01232	99382501	99383285	pDC_49757	ocr2openGene	CRO
immune	pDC	rs1701704	chr12	55996852	rs705702	ENSG00000182796	ENST00000636790	TMEM198B	55996818	55997547	pDC_38750	openGene2openGene	T1D
immune	pDC	rs842639	chr2	60868110	rs842639	ENSG00000173209	ENST00000394457	AHSA2P	60867847	60868431	pDC_88728	ocr2openGene	MS
immune	pDC	rs2017445	chr12	56041720	rs705705	ENSG00000135486	ENST00000678424	HNRNPA1	56041397	56042409	pDC_38756	openGene2openGene	VIT
immune	pDC	rs17810546	chr3	159929885	rs17753641	ENSG00000213186	ENST00000471155	TRIM59	159929362	159930144	pDC_123555	ocr2openGene	CEL
immune	pDC	rs71624119	chr5	56143024	rs10065637	ENSG00000227908	ENST00000692601	IL6ST-DT	56142421	56143428	pDC_143337	ocr2openGene	MS
immune	pDC	rs63406760	chr12	123242287	rs7313483	ENSG00000150967	ENST00000346530	ABCB9	123242193	123243005	pDC_44078	openGene2openGene	ALG
immune	pDC	rs55963299	chr2	60881694	rs67574266	ENSG00000162928	ENST00000472678	PEX13	60880912	60881984	pDC_88730	openGene2openGene	CRO
immune	pDC	rs2256814	chr20	63737253	rs1151623	ENSG00000101150	ENST00000346249	TPD52L2	63737091	63737731	pDC_106869	openGene2openGene	MS
immune	pDC	rs61839660	chr10	6072697	rs61839673	ENSG00000170525	ENST00000467491	PFKFB3	6072334	6073023	pDC_16317	openGene2openGene	ALG
immune	pDC	rs2304206	chr19	49677009	rs975484	ENSG00000126453	ENST00000598306	BCL2L12	49676605	49677394	pDC_83772	openGene2openGene	VIT
immune	pDC	rs35164067	chr19	10404166	rs73923215	ENSG00000161847	ENST00000611074	RAVER1	10403239	10404473	pDC_80727	openGene2openGene	AS
immune	pDC	rs564976	chr3	160012895	rs6771363	ENSG00000213186	ENST00000494486	TRIM59	160011930	160012935	pDC_123570	openGene2openGene	SLE
immune	pDC	rs1031034	chr4	101347783	rs2850328	ENSG00000138821	ENST00000683221	SLC39A8	101346861	101348428	pDC_133522	openGene2openGene	VIT
immune	pDC	rs1031034	chr4	101347783	rs2850328	ENSG00000138821	ENST00000424970	SLC39A8	101346861	101348428	pDC_133522	openGene2openGene	VIT
immune	pDC	rs9611565	chr22	41381237	rs2234052	ENSG00000100142	ENST00000405557	POLR2F	41381147	41382551	pDC_111415	openGene2openGene	VIT
immune	pDC	rs694739	chr11	64340263	rs663743	ENSG00000110076	ENST00000466324	NRXN2	64340040	64341172	pDC_29335	openGene2openGene	MS
immune	pDC	rs9611565	chr22	41381554	rs9607799	ENSG00000100142	ENST00000405557	POLR2F	41381147	41382551	pDC_111415	openGene2openGene	VIT
immune	pDC	rs34779708	chr10	35120441	rs11592567	ENSG00000095794	ENST00000487763	CREM	35120178	35120830	pDC_18299	ocr2openGene	IBD
immune	pDC	rs17810546	chr3	159929885	rs17753641	ENSG00000068885	ENST00000487943	IFT80	159929362	159930144	pDC_123555	ocr2openGene	CEL
immune	pDC	rs28449958	chr16	28863801	rs7198606	ENSG00000156860	ENST00000482749	FBRS	28862910	28864210	pDC_63568	openGene2openGene	IBD
immune	pDC	rs773125	chr12	56042145	rs1131017	ENSG00000139531	ENST00000266971	SUOX	56041397	56042409	pDC_38756	openGene2openGene	RA
immune	pDC	rs2066819	chr12	56334216	rs2371494	ENSG00000229117	ENST00000501597	RPL41	56333337	56334477	pDC_38789	openGene2openGene	PSO
immune	pDC	rs1463485	chr17	75856326	rs112700585	ENSG00000180901	ENST00000375286	KCTD2	75854966	75856371	pDC_72547	openGene2openGene	SLE
immune	pDC	rs1048990	chr14	35292469	rs1048990	ENSG00000100890	ENST00000605870	PRORP	35291720	35292854	pDC_51859	openGene2openGene	ALG
immune	pDC	rs7812879	chr8	11493212	rs9694294	ENSG00000164733	ENST00000528965	CTSB	11491867	11493579	pDC_178788	openGene2openGene	SLE
immune	pDC	rs6873255	chr5	173918020	rs55946741	ENSG00000113742	ENST00000265085	CPEB4	173917819	173918797	pDC_152107	openGene2openGene	CRO
immune	pDC	rs231725	chr2	203909720	rs3116518	ENSG00000138443	ENST00000417864	ABI2	203908959	203909971	pDC_99167	ocr2openGene	T1D
immune	pDC	rs6873255	chr5	173918020	rs55946741	ENSG00000113742	ENST00000334035	CPEB4	173917819	173918797	pDC_152107	openGene2openGene	CRO
immune	pDC	rs917997	chr2	102311266	rs6543116	ENSG00000264764	ENST00000581495	MIR4772	102311002	102311690	pDC_91395	openGene2openGene	CEL
immune	pDC	rs36016881	chr1	7961913	rs35675666	ENSG00000049245	ENST00000054666	VAMP3	7961091	7962001	pDC_578	openGene2openGene	IBD
immune	pDC	rs5758343	chr22	41381237	rs2234052	ENSG00000128346	ENST00000249079	C22orf23	41381147	41382551	pDC_111415	openGene2openGene	ALG
immune	pDC	rs7812879	chr8	11493169	rs2736344	ENSG00000164733	ENST00000531551	CTSB	11491867	11493579	pDC_178788	openGene2openGene	SLE
immune	pDC	rs1782645	chr10	79286508	rs1250567	ENSG00000230417	ENST00000634933	LINC00595	79286132	79286908	pDC_21218	ocr2openGene	MS
immune	pDC	rs663743	chr11	64285685	rs887314	ENSG00000182450	ENST00000539216	KCNK4	64284984	64286025	pDC_29325	openGene2openGene	T1D
immune	pDC	rs11089637	chr22	21587692	rs59508847	ENSG00000161180	ENST00000607942	CCDC116	21587558	21588623	pDC_109758	ocr2openGene	RA
immune	pDC	rs12927355	chr16	11088277	rs7203793	ENSG00000274038	ENST00000615581	ENSG00000274038	11087888	11089117	pDC_62692	ocr2openGene	MS
immune	pDC	rs6498184	chr16	11309051	rs35307035	ENSG00000274038	ENST00000615581	ENSG00000274038	11308678	11309278	pDC_62732	openGene2openGene	MS
immune	pDC	rs9808753	chr21	33403994	rs9974603	ENSG00000159128	ENST00000421802	IFNGR2	33402493	33404497	pDC_108299	openGene2openGene	MS
immune	pDC	rs60131261	chr6	29966303	rs6935024	ENSG00000204623	ENST00000452229	ZNRD1ASP	29966051	29966317	pDC_154999	ocr2openGene	VIT
immune	pDC	rs60131261	chr6	29965088	rs9357088	ENSG00000204623	ENST00000452229	ZNRD1ASP	29964813	29965426	pDC_154997	ocr2openGene	VIT
immune	pDC	rs17035378	chr2	68362190	rs17035355	ENSG00000243667	ENST00000406245	DNAAF10	68362037	68362526	pDC_89259	ocr2openGene	CEL
immune	pDC	rs231725	chr2	203909720	rs3116518	ENSG00000138443	ENST00000413635	ABI2	203908959	203909971	pDC_99167	ocr2openGene	VIT
immune	pDC	rs10985070	chr9	120928959	rs1930785	ENSG00000227355	ENST00000692512	ENSG00000227355	120928687	120929404	pDC_195621	openGene2openGene	RA
immune	pDC	rs2582532	chr14	104926500	rs2582532	ENSG00000185347	ENST00000460959	TEDC1	104926245	104926944	pDC_56518	openGene2openGene	RA
immune	pDC	rs12445568	chr16	30958236	rs62055866	ENSG00000103507	ENST00000567682	BCKDK	30957407	30958419	pDC_63801	openGene2openGene	PSO
immune	pDC	rs1701704	chr12	56041628	rs705704	ENSG00000123353	ENST00000243045	ORMDL2	56041397	56042409	pDC_38756	openGene2openGene	T1D
immune	pDC	rs3197999	chr3	50632647	rs2040397	ENSG00000145050	ENST00000470900	MANF	50632433	50632940	pDC_116011	ocr2openGene	IBD
immune	pDC	rs2247314	chr6	166957044	rs2757041	ENSG00000286760	ENST00000689569	ENSG00000286760	166956098	166957631	pDC_166267	openGene2openGene	VIT
immune	pDC	rs78865465	chr12	55974117	rs75639074	ENSG00000123353	ENST00000548974	ORMDL2	55973380	55974224	pDC_38745	openGene2openGene	T1D
immune	pDC	rs78865465	chr12	55974117	rs75639074	ENSG00000123353	ENST00000552672	ORMDL2	55973380	55974224	pDC_38745	openGene2openGene	T1D
immune	pDC	rs10760123	chr9	120929191	rs1930786	ENSG00000148175	ENST00000286713	STOM	120928687	120929404	pDC_195621	openGene2openGene	ALG
immune	pDC	rs1170436	chr16	68539384	rs1170444	ENSG00000141076	ENST00000563094	UTP4	68538835	68539874	pDC_65278	openGene2openGene	SLE
immune	pDC	rs35327136	chr17	45430937	rs34018943	ENSG00000267278	ENST00000585346	MAP3K14-AS1	45430837	45432045	pDC_70420	openGene2openGene	T1D
immune	pDC	rs8192917	chr14	24634208	rs2273844	ENSG00000100445	ENST00000555225	SDR39U1	24634125	24634826	pDC_51240	openGene2openGene	VIT
immune	pDC	rs60131261	chr6	29964961	rs9393984	ENSG00000204623	ENST00000688495	ZNRD1ASP	29964813	29965426	pDC_154997	ocr2openGene	VIT
immune	pDC	rs33993564	chr5	150847337	rs17111376	ENSG00000132912	ENST00000447998	DCTN4	150846419	150847604	pDC_150466	openGene2openGene	IBD
immune	pDC	rs5743618	chr4	38804321	rs17578127	ENSG00000222230	ENST00000410298	RNA5SP158	38803998	38805219	pDC_129516	openGene2openGene	ALG
immune	pDC	rs28449958	chr16	28822933	rs201131521	ENSG00000167371	ENST00000567551	PRRT2	28822507	28824560	pDC_63561	openGene2openGene	IBD
immune	pDC	rs4917129	chr7	50281878	rs17634369	ENSG00000185811	ENST00000646110	IKZF1	50281126	50282359	pDC_170325	ocr2openGene	CRO
immune	pDC	rs8192917	chr14	24634208	rs2273844	ENSG00000100445	ENST00000553930	SDR39U1	24634125	24634826	pDC_51240	openGene2openGene	VIT
immune	pDC	rs60131261	chr6	29965088	rs9357088	ENSG00000204623	ENST00000685581	ZNRD1ASP	29964813	29965426	pDC_154997	ocr2openGene	VIT
immune	pDC	rs60131261	chr6	29965120	rs3903160	ENSG00000204623	ENST00000685581	ZNRD1ASP	29964813	29965426	pDC_154997	ocr2openGene	VIT
immune	pDC	rs60131261	chr6	29966303	rs6935024	ENSG00000204623	ENST00000690840	ZNRD1ASP	29966051	29966317	pDC_154999	ocr2openGene	VIT
immune	pDC	rs10760123	chr9	120929191	rs1930786	ENSG00000119403	ENST00000312189	PHF19	120928687	120929404	pDC_195621	openGene2openGene	ALG
immune	pDC	rs60131261	chr6	29965088	rs9357088	ENSG00000204623	ENST00000431012	ZNRD1ASP	29964813	29965426	pDC_154997	ocr2openGene	VIT
immune	pDC	rs60131261	chr6	29964961	rs9393984	ENSG00000204623	ENST00000431012	ZNRD1ASP	29964813	29965426	pDC_154997	ocr2openGene	VIT
immune	pDC	rs7187776	chr16	28880144	rs8055138	ENSG00000261766	ENST00000567731	ENSG00000261766	28879622	28880578	pDC_63571	openGene2openGene	T1D
immune	pDC	rs17810546	chr3	159929885	rs17753641	ENSG00000229320	ENST00000468527	KRT8P12	159929362	159930144	pDC_123555	ocr2openGene	CEL
immune	pDC	rs2618444	chr8	11493510	rs4840568	ENSG00000164733	ENST00000679214	CTSB	11491867	11493579	pDC_178788	openGene2openGene	SLE
immune	pDC	rs7731626	chr5	56148856	rs13184238	ENSG00000227908	ENST00000689899	IL6ST-DT	56148467	56149061	pDC_143340	openGene2openGene	RA
immune	pDC	rs7552167	chr1	24187278	rs4090311	ENSG00000232298	ENST00000437965	GRHL3-AS1	24187239	24187482	pDC_1796	openGene2openGene	PSO
immune	pDC	rs9469899	chr6	34792451	rs7769820	ENSG00000064999	ENST00000360359	ANKS1A	34791473	34792573	pDC_155636	openGene2openGene	GD
immune	pDC	rs2017445	chr12	55996580	rs772920	ENSG00000123411	ENST00000547668	IKZF4	55996173	55996690	pDC_38749	openGene2openGene	VIT
immune	pDC	rs11154801	chr6	135497759	rs13197384	ENSG00000146410	ENST00000418509	MTFR2	135497289	135498696	pDC_163564	openGene2openGene	MS
immune	pDC	rs2256814	chr20	63737253	rs1151623	ENSG00000101213	ENST00000542869	PTK6	63737091	63737731	pDC_106869	openGene2openGene	MS
immune	pDC	rs34572943	chr16	31263554	rs34550882	ENSG00000260267	ENST00000564629	ENSG00000260267	31263379	31263592	pDC_63851	ocr2openGene	SLE
immune	pDC	rs9611565	chr22	41381879	rs2234058	ENSG00000100412	ENST00000678788	ACO2	41381147	41382551	pDC_111415	openGene2openGene	VIT
immune	pDC	rs9469899	chr6	34792385	rs7769961	ENSG00000064995	ENST00000691871	TAF11	34791473	34792573	pDC_155636	openGene2openGene	GD
immune	pDC	rs2736336	chr8	11493510	rs4840568	ENSG00000164733	ENST00000353047	CTSB	11491867	11493579	pDC_178788	openGene2openGene	SLE
immune	pDC	rs2736340	chr8	11493510	rs4840568	ENSG00000164733	ENST00000679214	CTSB	11491867	11493579	pDC_178788	openGene2openGene	SLE
immune	pDC	rs11154801	chr6	135497759	rs13197384	ENSG00000146410	ENST00000527338	MTFR2	135497289	135498696	pDC_163564	openGene2openGene	MS
immune	pDC	rs2066819	chr12	56359090	rs57870697	ENSG00000139641	ENST00000550179	ESYT1	56358885	56359127	pDC_38791	openGene2openGene	PSO
immune	pDC	rs7731626	chr5	56148856	rs7731626	ENSG00000227908	ENST00000692924	IL6ST-DT	56148467	56149061	pDC_143340	openGene2openGene	RA
immune	pDC	rs9611565	chr22	41381554	rs9607799	ENSG00000100395	ENST00000489136	L3MBTL2	41381147	41382551	pDC_111415	openGene2openGene	VIT
immune	pDC	rs13088318	chr3	101513249	rs55749605	ENSG00000066422	ENST00000312938	ZBTB11	101512200	101513683	pDC_118978	openGene2openGene	ALG
immune	pDC	rs8107548	chr19	49333989	rs1465697	ENSG00000161618	ENST00000293350	ALDH16A1	49333702	49334274	pDC_83707	openGene2openGene	MS
immune	pDC	rs13142500	chr4	10723185	rs6448200	ENSG00000002587	ENST00000514690	HS3ST1	10722947	10723348	pDC_127517	ocr2openGene	RA
immune	pDC	rs9355260	chr6	159116839	rs4708811	ENSG00000122335	ENST00000642903	SERAC1	159116238	159117117	pDC_165665	ocr2openGene	MS
immune	pDC	rs1036207	chr5	142110356	rs12653866	ENSG00000289478	ENST00000687297	ENSG00000289478	142110085	142110514	pDC_149667	openGene2openGene	MS
immune	pDC	rs56083426	chr15	38564760	rs55728265	ENSG00000134146	ENST00000559585	DPH6	38564057	38565164	pDC_57606	openGene2openGene	CRO
immune	pDC	rs3748817	chr1	2642639	rs9970196	ENSG00000162585	ENST00000378543	FAAP20	2642540	2643573	pDC_278	ocr2openGene	MS
immune	pDC	rs79157249	chr11	118926544	rs76598569	ENSG00000172375	ENST00000529600	C2CD2L	118926245	118926704	pDC_33412	openGene2openGene	CRO
immune	pDC	rs2988277	chr1	167451062	rs2056625	ENSG00000272205	ENST00000606967	POU2F1-DT	167450881	167451102	pDC_10117	ocr2openGene	ALG
immune	pDC	rs1887428	chr9	4984530	rs1887428	ENSG00000147853	ENST00000611749	AK3	4984321	4986128	pDC_189447	openGene2openGene	IBD
immune	pDC	rs4456788	chr21	44196166	rs4380337	ENSG00000141959	ENST00000496824	PFKL	44196067	44196826	pDC_109145	ocr2openGene	IBD
immune	pDC	rs4456788	chr21	44196080	rs4635612	ENSG00000141959	ENST00000496824	PFKL	44196067	44196826	pDC_109145	ocr2openGene	IBD
immune	pDC	rs4456788	chr21	44196789	rs2070551	ENSG00000141959	ENST00000349048	PFKL	44196067	44196826	pDC_109145	ocr2openGene	IBD
immune	pDC	rs9355260	chr6	159116914	rs4709276	ENSG00000164691	ENST00000338313	TAGAP	159116238	159117117	pDC_165665	ocr2openGene	MS
immune	pDC	rs7812879	chr8	11492067	rs2251056	ENSG00000164733	ENST00000676691	CTSB	11491867	11493579	pDC_178788	openGene2openGene	SLE
immune	pDC	rs4456788	chr21	44196441	rs4456788	ENSG00000141959	ENST00000397961	PFKL	44196067	44196826	pDC_109145	ocr2openGene	IBD
immune	pDC	rs3801810	chr7	26864042	rs73069539	ENSG00000122565	ENST00000409747	CBX3	26863552	26865188	pDC_168592	openGene2openGene	CRO
immune	pDC	rs663743	chr11	64340263	rs663743	ENSG00000168066	ENST00000489544	SF1	64340040	64341172	pDC_29335	openGene2openGene	T1D
immune	pDC	rs2017445	chr12	55996852	rs59877680	ENSG00000135517	ENST00000648442	MIP	55996818	55997547	pDC_38750	openGene2openGene	VIT
immune	pDC	rs533646	chr11	118700414	rs658676	ENSG00000110367	ENST00000526070	DDX6	118700211	118700537	pDC_33379	openGene2openGene	MS
immune	pDC	rs12087340	chr1	85276285	rs12562182	ENSG00000137947	ENST00000471471	GTF2B	85276069	85277105	pDC_5847	openGene2openGene	MS
immune	pDC	rs149010539	chr3	48504480	rs114743756	ENSG00000114268	ENST00000445633	PFKFB4	48503762	48504578	pDC_115774	openGene2openGene	CRO
immune	pDC	rs3197999	chr3	48685869	rs6792510	ENSG00000177479	ENST00000478224	ARIH2	48685544	48686528	pDC_115802	openGene2openGene	IBD
immune	pDC	rs5758343	chr22	41381909	rs2234059	ENSG00000100151	ENST00000484021	PICK1	41381147	41382551	pDC_111415	openGene2openGene	ALG
immune	pDC	rs10876864	chr12	56042145	rs1131017	ENSG00000170473	ENST00000302533	PYM1	56041397	56042409	pDC_38756	openGene2openGene	ALG
immune	pDC	rs10876864	chr12	56042145	rs1131017	ENSG00000170473	ENST00000398213	PYM1	56041397	56042409	pDC_38756	openGene2openGene	ALG
immune	pDC	rs8042861	chr15	90388131	rs2589940	ENSG00000140553	ENST00000497152	UNC45A	90387697	90388992	pDC_61092	openGene2openGene	MS
immune	pDC	rs3748817	chr1	2585342	rs60733400	ENSG00000162585	ENST00000414253	FAAP20	2585289	2586067	pDC_273	openGene2openGene	MS
immune	pDC	rs8042861	chr15	90388225	rs2589941	ENSG00000140553	ENST00000497152	UNC45A	90387697	90388992	pDC_61092	openGene2openGene	MS
immune	pDC	rs34779708	chr10	35127585	rs12765038	ENSG00000284265	ENST00000579659	MIR4683	35126415	35127950	pDC_18300	openGene2openGene	IBD
immune	pDC	rs74796499	chr14	88006502	rs78461372	ENSG00000054983	ENST00000557316	GALC	88006068	88006789	pDC_55225	ocr2openGene	MS
immune	pDC	rs8042861	chr15	90388131	rs2589940	ENSG00000140553	ENST00000495068	UNC45A	90387697	90388992	pDC_61092	openGene2openGene	MS
immune	pDC	rs63406760	chr12	122966218	rs4148856	ENSG00000111361	ENST00000424014	EIF2B1	122966090	122966918	pDC_44047	openGene2openGene	ALG
immune	pDC	rs6012953	chr20	50580065	rs718053	ENSG00000240849	ENST00000371658	PEDS1	50580045	50580300	pDC_105980	openGene2openGene	VIT
immune	pDC	rs10986311	chr9	124267351	rs10116520	ENSG00000235204	ENST00000426157	ENSG00000235204	124266827	124267885	pDC_195936	ocr2openGene	VIT
immune	pDC	rs10986311	chr9	124267457	rs12379417	ENSG00000235204	ENST00000426157	ENSG00000235204	124266827	124267885	pDC_195936	ocr2openGene	VIT
immune	pDC	rs5758343	chr22	41381237	rs2234052	ENSG00000100151	ENST00000426258	PICK1	41381147	41382551	pDC_111415	openGene2openGene	ALG
immune	pDC	rs9989735	chr2	230226626	rs6705808	ENSG00000199791	ENST00000362921	RNU6-451P	230226004	230226785	pDC_101399	openGene2openGene	MS
immune	pDC	rs545979	chr18	54269165	rs3017302	ENSG00000174448	ENST00000689888	STARD6	54269154	54270602	pDC_77035	openGene2openGene	PSO
immune	pDC	rs9469899	chr6	34792104	rs13215181	ENSG00000064995	ENST00000361288	TAF11	34791473	34792573	pDC_155636	openGene2openGene	GD
immune	pDC	rs1463485	chr17	75856326	rs112700585	ENSG00000132478	ENST00000592629	UNK	75854966	75856371	pDC_72547	openGene2openGene	SLE
immune	pDC	rs7595717	chr2	68362190	rs17035355	ENSG00000289156	ENST00000687213	ENSG00000289156	68362037	68362526	pDC_89259	ocr2openGene	MS
immune	pDC	rs1194	chr6	35260055	rs4713844	ENSG00000186577	ENST00000463083	SMIM29	35258847	35260168	pDC_155668	openGene2openGene	SLE
immune	pDC	rs3197999	chr3	50155393	rs2526389	ENSG00000214706	ENST00000464258	IFRD2	50154452	50155503	pDC_115927	openGene2openGene	IBD
immune	pDC	rs2736336	chr8	11493510	rs4840568	ENSG00000164733	ENST00000677865	CTSB	11491867	11493579	pDC_178788	openGene2openGene	SLE
immune	pDC	rs6752107	chr2	233252023	rs10199278	ENSG00000204120	ENST00000488734	GIGYF2	233251262	233252135	pDC_101740	openGene2openGene	CRO
immune	pDC	rs10068717	chr5	142110103	rs10569192	ENSG00000081791	ENST00000194118	DELE1	142110085	142110514	pDC_149667	openGene2openGene	ALG
immune	pDC	rs574384	chr1	35641909	rs676614	ENSG00000142686	ENST00000453178	C1orf216	35641189	35642257	pDC_2739	openGene2openGene	T1D
immune	pDC	rs3197999	chr3	50155393	rs2526389	ENSG00000214706	ENST00000436390	IFRD2	50154452	50155503	pDC_115927	openGene2openGene	IBD
immune	pDC	rs3197999	chr3	50299601	rs34136796	ENSG00000214706	ENST00000484043	IFRD2	50298779	50299930	pDC_115957	openGene2openGene	IBD
immune	pDC	rs8042861	chr15	90529825	rs112060611	ENSG00000140553	ENST00000557212	UNC45A	90529348	90530944	pDC_61103	openGene2openGene	MS
immune	pDC	rs8042861	chr15	90529921	rs111742752	ENSG00000140553	ENST00000557212	UNC45A	90529348	90530944	pDC_61103	openGene2openGene	MS
immune	pDC	rs9268839	chr6	32623176	rs9271588	ENSG00000179344	ENST00000399082	HLA-DQB1	32622471	32623437	pDC_155322	ocr2openGene	RA
immune	pDC	rs9268839	chr6	32623361	rs9271590	ENSG00000179344	ENST00000399082	HLA-DQB1	32622471	32623437	pDC_155322	ocr2openGene	RA
immune	pDC	rs2017445	chr12	56041720	rs705705	ENSG00000123374	ENST00000440311	CDK2	56041397	56042409	pDC_38756	openGene2openGene	VIT
immune	pDC	rs36016881	chr1	7961680	rs17523802	ENSG00000142599	ENST00000476556	RERE	7961091	7962001	pDC_578	openGene2openGene	IBD
immune	pDC	rs36016881	chr1	7961850	rs200968609	ENSG00000142599	ENST00000492766	RERE	7961091	7962001	pDC_578	openGene2openGene	IBD
immune	pDC	rs8042861	chr15	90529825	rs112060611	ENSG00000140553	ENST00000418476	UNC45A	90529348	90530944	pDC_61103	openGene2openGene	MS
immune	pDC	rs9469899	chr6	34792107	rs6934662	ENSG00000064995	ENST00000690161	TAF11	34791473	34792573	pDC_155636	openGene2openGene	GD
immune	pDC	rs181826	chr5	142110288	rs12653848	ENSG00000113552	ENST00000311337	GNPDA1	142110085	142110514	pDC_149667	ocr2openGene	CRO
immune	pDC	rs181826	chr5	142110103	rs10569192	ENSG00000113552	ENST00000507107	GNPDA1	142110085	142110514	pDC_149667	ocr2openGene	CRO
immune	pDC	rs181826	chr5	142110288	rs12653848	ENSG00000113552	ENST00000507107	GNPDA1	142110085	142110514	pDC_149667	ocr2openGene	CRO
immune	pDC	rs2736340	chr8	11493510	rs4840568	ENSG00000164733	ENST00000453527	CTSB	11491867	11493579	pDC_178788	openGene2openGene	SLE
immune	pDC	rs1738074	chr6	159044945	rs1738074	ENSG00000271913	ENST00000668318	TAGAP-AS1	159044724	159045486	pDC_165650	openGene2openGene	CEL
immune	pDC	rs181826	chr5	142110356	rs12653866	ENSG00000145819	ENST00000642734	ARHGAP26	142110085	142110514	pDC_149667	openGene2openGene	CRO
immune	pDC	rs34572943	chr16	31263554	rs34550882	ENSG00000176723	ENST00000315678	ZNF843	31263379	31263592	pDC_63851	ocr2openGene	SLE
immune	pDC	rs9611565	chr22	41381237	rs2234052	ENSG00000100413	ENST00000337566	POLR3H	41381147	41382551	pDC_111415	openGene2openGene	VIT
immune	pDC	rs6498184	chr16	11309051	rs35307035	ENSG00000262703	ENST00000574681	ENSG00000262703	11308678	11309278	pDC_62732	ocr2openGene	MS
immune	pDC	rs181826	chr5	142110288	rs12653848	ENSG00000145819	ENST00000378013	ARHGAP26	142110085	142110514	pDC_149667	openGene2openGene	CRO
immune	pDC	rs181826	chr5	142110356	rs12653866	ENSG00000145819	ENST00000378013	ARHGAP26	142110085	142110514	pDC_149667	openGene2openGene	CRO
immune	pDC	rs6012953	chr20	50580065	rs718053	ENSG00000237595	ENST00000670975	LINC01275	50580045	50580300	pDC_105980	openGene2openGene	VIT
immune	pDC	rs645078	chr11	64373334	rs10897488	ENSG00000110076	ENST00000265459	NRXN2	64372974	64374046	pDC_29344	ocr2openGene	PSO
immune	pDC	rs645078	chr11	64360951	rs516124	ENSG00000110076	ENST00000423049	NRXN2	64360649	64360965	pDC_29343	openGene2openGene	PSO
immune	pDC	rs1036207	chr5	142110288	rs12653848	ENSG00000145819	ENST00000645722	ARHGAP26	142110085	142110514	pDC_149667	openGene2openGene	MS
immune	pDC	rs6012953	chr20	50580065	rs718053	ENSG00000237595	ENST00000669734	LINC01275	50580045	50580300	pDC_105980	openGene2openGene	VIT
immune	pDC	rs522127	chr3	160012892	rs6808498	ENSG00000151967	ENST00000483730	SCHIP1	160011930	160012935	pDC_123570	openGene2openGene	MS
immune	pDC	rs9611565	chr22	41381237	rs2234052	ENSG00000100151	ENST00000404072	PICK1	41381147	41382551	pDC_111415	openGene2openGene	VIT
immune	pDC	rs8107548	chr19	49334120	rs5828386	ENSG00000104872	ENST00000593629	PIH1D1	49333702	49334274	pDC_83707	openGene2openGene	MS
immune	pDC	rs522127	chr3	160012090	rs483714	ENSG00000151967	ENST00000472483	SCHIP1	160011930	160012935	pDC_123570	openGene2openGene	MS
immune	pDC	rs8107548	chr19	49334120	rs5828386	ENSG00000104872	ENST00000598889	PIH1D1	49333702	49334274	pDC_83707	openGene2openGene	MS
immune	pDC	rs7130753	chr11	111562884	rs10891280	ENSG00000086848	ENST00000616540	ALG9	111562857	111563308	pDC_32821	ocr2openGene	ALG
immune	pDC	rs13018977	chr2	241316415	rs13006939	ENSG00000006607	ENST00000464142	FARP2	241314951	241316455	pDC_102284	openGene2openGene	T1D
immune	pDC	rs3197999	chr3	48685869	rs6792510	ENSG00000228350	ENST00000421275	LINC02585	48685544	48686528	pDC_115802	openGene2openGene	IBD
immune	pDC	rs8107548	chr19	49334120	rs5828386	ENSG00000104872	ENST00000596651	PIH1D1	49333702	49334274	pDC_83707	openGene2openGene	MS
immune	pDC	rs9611565	chr22	41381554	rs9607799	ENSG00000100372	ENST00000447566	SLC25A17	41381147	41382551	pDC_111415	openGene2openGene	VIT
immune	pDC	rs10213692	chr5	56143024	rs10065637	ENSG00000223003	ENST00000411071	RNA5SP184	56142421	56143428	pDC_143337	ocr2openGene	JIA
immune	pDC	rs4807000	chr19	4831866	rs4807000	ENSG00000167733	ENST00000577917	HSD11B1L	4831346	4831982	pDC_80224	openGene2openGene	VIT
immune	pDC	rs1036207	chr5	142109462	rs6580223	ENSG00000171720	ENST00000495485	HDAC3	142109391	142109692	pDC_149666	openGene2openGene	MS
immune	pDC	rs13277113	chr8	11493510	rs4840568	ENSG00000164733	ENST00000531089	CTSB	11491867	11493579	pDC_178788	openGene2openGene	SLE
immune	pDC	rs4807000	chr19	4829345	chr19:4829345:GC:G	ENSG00000167733	ENST00000301382	HSD11B1L	4829080	4830001	pDC_80223	openGene2openGene	VIT
immune	pDC	rs9611565	chr22	41381879	rs2234058	ENSG00000100151	ENST00000437453	PICK1	41381147	41382551	pDC_111415	openGene2openGene	VIT
immune	pDC	rs2736340	chr8	11493510	rs4840568	ENSG00000164733	ENST00000676502	CTSB	11491867	11493579	pDC_178788	openGene2openGene	SLE
immune	pDC	rs3197999	chr3	49171432	rs4955420	ENSG00000145020	ENST00000637527	AMT	49171056	49171844	pDC_115846	openGene2openGene	IBD
immune	pDC	rs33993564	chr5	150847337	rs17111376	ENSG00000164591	ENST00000524256	MYOZ3	150846419	150847604	pDC_150466	openGene2openGene	IBD
immune	pDC	rs33993564	chr5	150846512	rs11741515	ENSG00000164591	ENST00000521300	MYOZ3	150846419	150847604	pDC_150466	openGene2openGene	IBD
immune	pDC	rs8107548	chr19	49334120	rs5828386	ENSG00000104872	ENST00000601825	PIH1D1	49333702	49334274	pDC_83707	openGene2openGene	MS
immune	pDC	rs9611565	chr22	41381311	rs2234053	ENSG00000100151	ENST00000476157	PICK1	41381147	41382551	pDC_111415	openGene2openGene	VIT
immune	pDC	rs8107548	chr19	49333989	rs1465697	ENSG00000104872	ENST00000601825	PIH1D1	49333702	49334274	pDC_83707	openGene2openGene	MS
immune	pDC	rs1036207	chr5	142110356	rs12653866	ENSG00000171720	ENST00000305264	HDAC3	142110085	142110514	pDC_149667	openGene2openGene	MS
immune	pDC	rs3757387	chr7	128935498	rs3778754	ENSG00000064419	ENST00000471234	TNPO3	128934831	128935563	pDC_175884	ocr2openGene	SLE
immune	pDC	rs3807307	chr7	128935498	rs3778754	ENSG00000064419	ENST00000471234	TNPO3	128934831	128935563	pDC_175884	ocr2openGene	SLE
immune	pDC	rs33993564	chr5	150846668	rs34156253	ENSG00000164591	ENST00000521300	MYOZ3	150846419	150847604	pDC_150466	openGene2openGene	IBD
immune	pDC	rs3807307	chr7	128935498	rs3778754	ENSG00000064419	ENST00000627585	TNPO3	128934831	128935563	pDC_175884	ocr2openGene	SLE
immune	pDC	rs12445568	chr16	31033576	rs12445650	ENSG00000197302	ENST00000533488	KRBOX5	31032700	31034445	pDC_63814	openGene2openGene	PSO
immune	pDC	rs33993564	chr5	150846701	rs61270113	ENSG00000164591	ENST00000521300	MYOZ3	150846419	150847604	pDC_150466	openGene2openGene	IBD
immune	pDC	rs4807000	chr19	4831866	rs4807000	ENSG00000167733	ENST00000578167	HSD11B1L	4831346	4831982	pDC_80224	openGene2openGene	VIT
immune	pDC	rs4690229	chr4	973657	rs13137144	ENSG00000127419	ENST00000513952	TMEM175	972890	973988	pDC_126712	openGene2openGene	SLE
immune	pDC	rs4690229	chr4	973657	rs13137144	ENSG00000127419	ENST00000505734	TMEM175	972890	973988	pDC_126712	openGene2openGene	SLE
immune	pDC	rs4690229	chr4	973551	rs113075206	ENSG00000127419	ENST00000515492	TMEM175	972890	973988	pDC_126712	openGene2openGene	SLE
immune	pDC	rs2266959	chr22	21568167	rs11089620	ENSG00000161179	ENST00000473985	YDJC	21567534	21568476	pDC_109754	openGene2openGene	JIA
immune	pDC	rs917997	chr2	102443564	rs1558650	ENSG00000115602	ENST00000447231	IL1RL1	102442897	102443736	pDC_91414	ocr2openGene	CEL
immune	pDC	rs7187776	chr16	28824359	rs149808056	ENSG00000261840	ENST00000686453	ENSG00000261840	28822507	28824560	pDC_63561	openGene2openGene	T1D
immune	pDC	rs9611565	chr22	41381554	rs9607799	ENSG00000100151	ENST00000469819	PICK1	41381147	41382551	pDC_111415	openGene2openGene	VIT
immune	pDC	rs6752107	chr2	233252023	rs10199278	ENSG00000144524	ENST00000466901	COPS7B	233251262	233252135	pDC_101740	openGene2openGene	CRO
immune	pDC	rs61759532	chr17	7337072	rs61759532	ENSG00000175826	ENST00000574322	CTDNEP1	7336301	7337273	pDC_67806	openGene2openGene	T1D
immune	pDC	rs33993564	chr5	150846701	rs61270113	ENSG00000164591	ENST00000523553	MYOZ3	150846419	150847604	pDC_150466	openGene2openGene	IBD
immune	pDC	rs2256814	chr20	63737253	rs1151623	ENSG00000197114	ENST00000328969	ZGPAT	63737091	63737731	pDC_106869	openGene2openGene	MS
immune	pDC	rs7187776	chr16	28880144	rs8055138	ENSG00000176953	ENST00000565752	NFATC2IP	28879622	28880578	pDC_63571	openGene2openGene	T1D
immune	pDC	rs3757387	chr7	128935498	rs3778754	ENSG00000064419	ENST00000471166	TNPO3	128934831	128935563	pDC_175884	ocr2openGene	SLE
immune	pDC	rs3748817	chr1	2642639	rs9970196	ENSG00000157873	ENST00000434817	TNFRSF14	2642540	2643573	pDC_278	ocr2openGene	MS
immune	pDC	rs3197999	chr3	49171432	rs4955420	ENSG00000145020	ENST00000637114	AMT	49171056	49171844	pDC_115846	openGene2openGene	IBD
immune	pDC	rs6752107	chr2	233252023	rs10199278	ENSG00000156973	ENST00000409772	PDE6D	233251262	233252135	pDC_101740	openGene2openGene	CRO
immune	pDC	rs7812879	chr8	11493212	rs9694294	ENSG00000164733	ENST00000530296	CTSB	11491867	11493579	pDC_178788	openGene2openGene	SLE
immune	pDC	rs8107548	chr19	49363759	rs2288480	ENSG00000104872	ENST00000593629	PIH1D1	49363353	49363868	pDC_83714	openGene2openGene	MS
immune	pDC	rs8107548	chr19	49363759	rs2288480	ENSG00000104872	ENST00000598889	PIH1D1	49363353	49363868	pDC_83714	openGene2openGene	MS
immune	pDC	rs35164067	chr19	10404166	rs73923215	ENSG00000213339	ENST00000587599	QTRT1	10403239	10404473	pDC_80727	openGene2openGene	AS
immune	pDC	rs2283789	chr22	21621988	rs71722423	ENSG00000161179	ENST00000398873	YDJC	21621977	21622232	pDC_109760	ocr2openGene	CRO
immune	pDC	rs5743618	chr4	38805707	rs45588337	ENSG00000231160	ENST00000669118	KLF3-AS1	38805452	38806084	pDC_129517	openGene2openGene	ALG
immune	pDC	rs112006329	chr11	575800	rs34793529	ENSG00000185507	ENST00000649187	IRF7	575406	576757	pDC_25136	openGene2openGene	SLE
immune	pDC	rs8042861	chr15	90388131	rs2589940	ENSG00000166965	ENST00000555155	RCCD1	90387697	90388992	pDC_61092	openGene2openGene	MS
immune	pDC	rs78521699	chr6	2903350	rs2236276	ENSG00000230438	ENST00000691153	SERPINB9P1	2902529	2903664	pDC_152816	openGene2openGene	VIT
immune	pDC	rs149010539	chr3	48504480	rs114743756	ENSG00000164050	ENST00000466353	PLXNB1	48503762	48504578	pDC_115774	openGene2openGene	CRO
immune	pDC	rs7723899	chr5	96896541	rs200833468	ENSG00000247121	ENST00000669694	ENSG00000247121	96896248	96897470	pDC_146068	openGene2openGene	CRO
immune	pDC	rs2283789	chr22	21630090	rs3747093	ENSG00000272829	ENST00000610278	ENSG00000272829	21629023	21630288	pDC_109761	openGene2openGene	CRO
immune	pDC	rs2256814	chr20	63737186	rs1275330	ENSG00000130584	ENST00000302995	ZBTB46	63737091	63737731	pDC_106869	openGene2openGene	MS
immune	pDC	rs28449958	chr16	28822933	rs201131521	ENSG00000149926	ENST00000571269	TLCD3B	28822507	28824560	pDC_63561	openGene2openGene	IBD
immune	pDC	rs2283789	chr22	21621988	rs71722423	ENSG00000161179	ENST00000468686	YDJC	21621977	21622232	pDC_109760	ocr2openGene	CRO
immune	pDC	rs2256814	chr20	63737253	rs1151623	ENSG00000130584	ENST00000302995	ZBTB46	63737091	63737731	pDC_106869	openGene2openGene	MS
immune	pDC	rs13277113	chr8	11493510	rs4840568	ENSG00000164733	ENST00000530296	CTSB	11491867	11493579	pDC_178788	openGene2openGene	SLE
immune	pDC	rs78865465	chr12	55974117	rs75639074	ENSG00000285133	ENST00000642841	ENSG00000285133	55973380	55974224	pDC_38745	openGene2openGene	T1D
immune	pDC	rs2283789	chr22	21621988	rs71722423	ENSG00000161179	ENST00000473985	YDJC	21621977	21622232	pDC_109760	ocr2openGene	CRO
immune	pDC	rs7187776	chr16	28824359	rs149808056	ENSG00000188603	ENST00000395653	CLN3	28822507	28824560	pDC_63561	openGene2openGene	T1D
immune	pDC	rs131658	chr22	21587718	rs9621715	ENSG00000128228	ENST00000248958	SDF2L1	21587558	21588623	pDC_109758	ocr2openGene	SLE
immune	pDC	rs10200159	chr2	55618001	rs34380337	ENSG00000115310	ENST00000438462	RTN4	55616972	55618086	pDC_88406	openGene2openGene	VIT
immune	pDC	rs112006329	chr11	575800	rs34793529	ENSG00000185507	ENST00000533190	IRF7	575406	576757	pDC_25136	openGene2openGene	SLE
immune	pDC	rs2066819	chr12	56359090	rs57870697	ENSG00000285133	ENST00000642841	ENSG00000285133	56358885	56359127	pDC_38791	openGene2openGene	PSO
immune	pDC	rs2066819	chr12	56360038	rs2066818	ENSG00000257390	ENST00000548593	ENSG00000257390	56359946	56360637	pDC_38792	openGene2openGene	PSO
immune	pDC	rs9355260	chr6	159116839	rs4708811	ENSG00000271913	ENST00000667452	TAGAP-AS1	159116238	159117117	pDC_165665	ocr2openGene	MS
immune	pDC	rs10200159	chr2	55618001	rs34380337	ENSG00000115310	ENST00000357732	RTN4	55616972	55618086	pDC_88406	openGene2openGene	VIT
immune	pDC	rs3748817	chr1	2585342	rs60733400	ENSG00000157873	ENST00000355716	TNFRSF14	2585289	2586067	pDC_273	openGene2openGene	MS
immune	pDC	rs2283792	chr22	21868030	rs9607340	ENSG00000100027	ENST00000403503	YPEL1	21867068	21868322	pDC_109791	openGene2openGene	MS
immune	pDC	rs10250629	chr7	50153609	rs1456906	ENSG00000132436	ENST00000433017	FIGNL1	50153198	50153635	pDC_170298	ocr2openGene	VIT
immune	pDC	rs13153019	chr5	177357611	rs4075959	ENSG00000165671	ENST00000689326	NSD1	177357266	177358376	pDC_152265	openGene2openGene	ALG
immune	pDC	rs7120737	chr11	47611954	rs7931089	ENSG00000213619	ENST00000263774	NDUFS3	47611235	47612078	pDC_28445	ocr2openGene	MS
immune	pDC	rs773125	chr12	56007301	rs10876864	ENSG00000135414	ENST00000546799	GDF11	56007225	56008128	pDC_38753	openGene2openGene	RA
immune	pDC	rs13153019	chr5	177357511	rs4075958	ENSG00000165671	ENST00000689326	NSD1	177357266	177358376	pDC_152265	openGene2openGene	ALG
immune	pDC	rs7120737	chr11	47611954	rs7931089	ENSG00000213619	ENST00000524568	NDUFS3	47611235	47612078	pDC_28445	ocr2openGene	MS
immune	pDC	rs1250552	chr10	79286508	rs1250567	ENSG00000165424	ENST00000372336	ZCCHC24	79286132	79286908	pDC_21218	ocr2openGene	CEL
immune	pDC	rs663743	chr11	64340263	rs663743	ENSG00000068831	ENST00000431822	RASGRP2	64340040	64341172	pDC_29335	openGene2openGene	T1D
immune	pDC	rs78865465	chr12	55974117	rs75639074	ENSG00000175197	ENST00000547303	DDIT3	55973380	55974224	pDC_38745	openGene2openGene	T1D
immune	pDC	rs8054198	chr16	10964558	rs9933623	ENSG00000122299	ENST00000396516	ZC3H7A	10963887	10964630	pDC_62670	ocr2openGene	SLE
immune	pDC	rs35164067	chr19	10404166	rs73923215	ENSG00000105364	ENST00000591054	MRPL4	10403239	10404473	pDC_80727	openGene2openGene	AS
immune	pDC	rs35327136	chr17	45413637	rs34063617	ENSG00000233483	ENST00000420431	EFCAB15P	45413479	45413809	pDC_70417	openGene2openGene	T1D
immune	pDC	rs13260060	chr8	70403682	rs71517442	ENSG00000221947	ENST00000408926	XKR9	70403261	70403944	pDC_183164	openGene2openGene	MS
immune	pDC	rs947474	chr10	6348488	rs947474	ENSG00000170525	ENST00000461744	PFKFB3	6347758	6348797	pDC_16370	openGene2openGene	T1D
immune	pDC	rs62149377	chr2	60756834	rs2099613	ENSG00000082898	ENST00000677239	XPO1	60755931	60757107	pDC_88716	openGene2openGene	SLE
immune	pDC	rs3783782	chr14	61470445	rs3783788	ENSG00000139973	ENST00000554436	SYT16	61470237	61470718	pDC_53417	ocr2openGene	RA
immune	pDC	rs5758343	chr22	41381554	rs9607799	ENSG00000100412	ENST00000678269	ACO2	41381147	41382551	pDC_111415	openGene2openGene	ALG
immune	pDC	rs35327136	chr17	45413487	rs62064643	ENSG00000233483	ENST00000420431	EFCAB15P	45413479	45413809	pDC_70417	openGene2openGene	T1D
immune	pDC	rs11714843	chr3	119498465	rs2280670	ENSG00000144840	ENST00000648525	RABL3	119497954	119499023	pDC_120457	openGene2openGene	JIA
immune	pDC	rs930297	chr17	75412743	rs9914731	ENSG00000125447	ENST00000579743	GGA3	75412579	75413127	pDC_72484	ocr2openGene	SLE
immune	pDC	rs28449958	chr16	28822933	rs201131521	ENSG00000238045	ENST00000563806	ENSG00000238045	28822507	28824560	pDC_63561	openGene2openGene	IBD
immune	pDC	rs2017445	chr12	56041628	rs705704	ENSG00000065357	ENST00000548479	DGKA	56041397	56042409	pDC_38756	openGene2openGene	VIT
immune	pDC	rs4456788	chr21	44196392	rs4317019	ENSG00000160223	ENST00000344330	ICOSLG	44196067	44196826	pDC_109145	openGene2openGene	IBD
immune	pDC	rs12551834	chr9	128818208	rs77144778	ENSG00000160445	ENST00000494461	ZER1	128818075	128819148	pDC_196405	openGene2openGene	ALG
immune	pDC	rs1048990	chr14	35122110	rs28365850	ENSG00000100902	ENST00000556167	PSMA6	35121549	35123028	pDC_51840	openGene2openGene	ALG
immune	pDC	rs13098911	chr3	46192198	rs13080979	ENSG00000121797	ENST00000400882	CCRL2	46191680	46192280	pDC_115564	ocr2openGene	CEL
immune	pDC	rs60542850	chr19	10380676	rs71297581	ENSG00000130811	ENST00000589454	EIF3G	10380124	10381084	pDC_80724	openGene2openGene	IBD
immune	pDC	rs5757584	chr22	39311217	chr22:39707222	ENSG00000183741	ENST00000216083	CBX6	39310952	39311438	pDC_111218	ocr2openGene	CRO
immune	pDC	rs28449958	chr16	28824361	rs138159013	ENSG00000188603	ENST00000565236	CLN3	28822507	28824560	pDC_63561	openGene2openGene	IBD
immune	pDC	rs5758343	chr22	41403763	rs132906	ENSG00000100417	ENST00000466645	PMM1	41403759	41404305	pDC_111417	ocr2openGene	ALG
immune	pDC	rs6583331	chr3	196624344	rs1385331	ENSG00000161217	ENST00000431016	PCYT1A	196624220	196625318	pDC_126511	ocr2openGene	VIT
immune	pDC	rs60131261	chr6	29965088	rs9357088	ENSG00000278773	ENST00000611686	ENSG00000278773	29964813	29965426	pDC_154997	ocr2openGene	VIT
immune	pDC	rs4643526	chr2	60992880	rs10182774	ENSG00000173209	ENST00000493310	AHSA2P	60992687	60993476	pDC_88746	ocr2openGene	ECZ
immune	pDC	rs35000415	chr7	128948946	rs2070197	ENSG00000128604	ENST00000357234	IRF5	128948451	128948946	pDC_175890	ocr2openGene	SLE
immune	pDC	rs522127	chr3	160012090	rs483714	ENSG00000113810	ENST00000470240	SMC4	160011930	160012935	pDC_123570	openGene2openGene	MS
immune	pDC	rs10790268	chr11	118790689	rs57494551	ENSG00000272186	ENST00000607709	VPS11-DT	118790442	118791542	pDC_33386	openGene2openGene	RA
immune	pDC	rs11089629	chr22	21568167	rs11089620	ENSG00000284630	ENST00000641967	ENSG00000284630	21567534	21568476	pDC_109754	openGene2openGene	SLE
immune	pDC	rs7187776	chr16	28824359	rs149808056	ENSG00000213658	ENST00000566270	LAT	28822507	28824560	pDC_63561	openGene2openGene	T1D
immune	pDC	rs28449958	chr16	28824361	rs138159013	ENSG00000188603	ENST00000637184	CLN3	28822507	28824560	pDC_63561	openGene2openGene	IBD
immune	pDC	rs35000415	chr7	128948946	rs2070197	ENSG00000128604	ENST00000488569	IRF5	128948451	128948946	pDC_175890	ocr2openGene	SLE
immune	pDC	rs5758343	chr22	41381554	rs9607799	ENSG00000196419	ENST00000405878	XRCC6	41381147	41382551	pDC_111415	openGene2openGene	ALG
immune	pDC	rs77981966	chr2	43559679	rs77552263	ENSG00000289082	ENST00000692682	ENSG00000289082	43559120	43559893	pDC_87631	ocr2openGene	CRO
immune	pDC	rs10200159	chr2	55581879	rs12616502	ENSG00000068912	ENST00000687712	ERLEC1	55581873	55582401	pDC_88404	ocr2openGene	VIT
immune	pDC	rs12232003	chr12	53198668	rs12824946	ENSG00000182544	ENST00000552097	MFSD5	53198540	53198728	pDC_38454	openGene2openGene	T1D
immune	pDC	rs4810485	chr20	46118343	rs1883832	ENSG00000124140	ENST00000428198	SLC12A5	46117777	46118878	pDC_105570	openGene2openGene	MS
immune	pDC	rs7187776	chr16	28846324	rs7187776	ENSG00000213658	ENST00000564277	LAT	28846130	28846899	pDC_63567	openGene2openGene	T1D
immune	pDC	rs2304206	chr19	49665763	rs2304204	ENSG00000104870	ENST00000600273	FCGRT	49665311	49666311	pDC_83770	openGene2openGene	VIT
immune	pDC	rs564976	chr3	160012018	rs587422	ENSG00000068885	ENST00000465972	IFT80	160011930	160012935	pDC_123570	ocr2openGene	SLE
immune	pDC	rs545979	chr18	54269165	rs3017302	ENSG00000049759	ENST00000588516	NEDD4L	54269154	54270602	pDC_77035	openGene2openGene	PSO
immune	pDC	rs6873255	chr5	173885727	rs56364564	ENSG00000181163	ENST00000677467	NPM1	173885709	173885987	pDC_152102	openGene2openGene	CRO
immune	pDC	rs564976	chr3	160012630	rs600519	ENSG00000068885	ENST00000465972	IFT80	160011930	160012935	pDC_123570	ocr2openGene	SLE
immune	pDC	rs564976	chr3	160012892	rs6808498	ENSG00000068885	ENST00000465972	IFT80	160011930	160012935	pDC_123570	ocr2openGene	SLE
immune	pDC	rs6873255	chr5	173885727	rs56364564	ENSG00000181163	ENST00000676625	NPM1	173885709	173885987	pDC_152102	openGene2openGene	CRO
immune	pDC	rs8054198	chr16	10944503	rs8054198	ENSG00000122299	ENST00000572870	ZC3H7A	10944153	10944945	pDC_62666	openGene2openGene	SLE
immune	pDC	rs243323	chr16	11255821	rs243332	ENSG00000122299	ENST00000576018	ZC3H7A	11255668	11256409	pDC_62721	openGene2openGene	SLE
immune	pDC	rs564976	chr3	160012018	rs587422	ENSG00000068885	ENST00000478460	IFT80	160011930	160012935	pDC_123570	ocr2openGene	SLE
immune	pDC	rs5758343	chr22	41381237	rs2234052	ENSG00000100221	ENST00000216039	JOSD1	41381147	41382551	pDC_111415	openGene2openGene	ALG
immune	pDC	rs645078	chr11	64373232	rs10897487	ENSG00000289058	ENST00000690183	ENSG00000289058	64372974	64374046	pDC_29344	ocr2openGene	PSO
immune	pDC	rs645078	chr11	64373334	rs10897488	ENSG00000289058	ENST00000690183	ENSG00000289058	64372974	64374046	pDC_29344	ocr2openGene	PSO
immune	pDC	rs17323934	chr7	26865151	rs73069540	ENSG00000270933	ENST00000602992	ENSG00000270933	26863552	26865188	pDC_168592	openGene2openGene	T1D
immune	pDC	rs36016881	chr1	7961850	rs200968609	ENSG00000049246	ENST00000602883	PER3	7961091	7962001	pDC_578	openGene2openGene	IBD
immune	pDC	rs10200159	chr2	55618001	rs34380337	ENSG00000068912	ENST00000692516	ERLEC1	55616972	55618086	pDC_88406	openGene2openGene	VIT
immune	pDC	rs17035378	chr2	68371771	rs17035375	ENSG00000273064	ENST00000608069	ENSG00000273064	68371625	68371908	pDC_89264	ocr2openGene	CEL
immune	pDC	rs10200159	chr2	55618001	rs34380337	ENSG00000068912	ENST00000689887	ERLEC1	55616972	55618086	pDC_88406	openGene2openGene	VIT
immune	pDC	rs36016881	chr1	7982342	rs161800	ENSG00000049246	ENST00000377541	PER3	7982292	7982744	pDC_581	openGene2openGene	IBD
immune	pDC	rs78865465	chr12	55974117	rs75639074	ENSG00000123411	ENST00000550860	IKZF4	55973380	55974224	pDC_38745	openGene2openGene	T1D
immune	pDC	rs17035378	chr2	68371842	rs55688935	ENSG00000273064	ENST00000608069	ENSG00000273064	68371625	68371908	pDC_89264	ocr2openGene	CEL
immune	pDC	rs4821124	chr22	21587718	rs9621715	ENSG00000185651	ENST00000545681	UBE2L3	21587558	21588623	pDC_109758	ocr2openGene	PSO
immune	pDC	rs2304206	chr19	49677009	rs975484	ENSG00000104870	ENST00000595677	FCGRT	49676605	49677394	pDC_83772	openGene2openGene	VIT
immune	pDC	rs5758343	chr22	41381311	rs2234053	ENSG00000100413	ENST00000431534	POLR3H	41381147	41382551	pDC_111415	openGene2openGene	ALG
immune	pDC	rs10200159	chr2	55617974	rs10200159	ENSG00000068912	ENST00000691939	ERLEC1	55616972	55618086	pDC_88406	openGene2openGene	VIT
immune	pDC	rs62149377	chr2	60756834	rs2099613	ENSG00000162928	ENST00000401576	PEX13	60755931	60757107	pDC_88716	ocr2openGene	SLE
immune	pDC	rs793108	chr10	31133742	rs3839909	ENSG00000237036	ENST00000692750	ZEB1-AS1	31133332	31134733	pDC_18041	ocr2openGene	MS
immune	pDC	rs13277113	chr8	11493510	rs4840568	ENSG00000164733	ENST00000526645	CTSB	11491867	11493579	pDC_178788	openGene2openGene	SLE
immune	pDC	rs17849502	chr1	183471396	rs41272536	ENSG00000047410	ENST00000613151	TPR	183471032	183473387	pDC_11133	openGene2openGene	SLE
immune	pDC	rs1701704	chr12	55996580	rs772920	ENSG00000123411	ENST00000552689	IKZF4	55996173	55996690	pDC_38749	openGene2openGene	T1D
immune	pDC	rs7187776	chr16	28824359	rs149808056	ENSG00000149922	ENST00000395224	TBX6	28822507	28824560	pDC_63561	openGene2openGene	T1D
immune	pDC	rs564976	chr3	160012090	rs483714	ENSG00000068885	ENST00000478370	IFT80	160011930	160012935	pDC_123570	ocr2openGene	SLE
immune	pDC	rs5758343	chr22	41381554	rs9607799	ENSG00000100413	ENST00000337566	POLR3H	41381147	41382551	pDC_111415	openGene2openGene	ALG
immune	pDC	rs4821124	chr22	21587692	rs5998599	ENSG00000185651	ENST00000496722	UBE2L3	21587558	21588623	pDC_109758	ocr2openGene	PSO
immune	pDC	rs2038255	chr14	35122110	rs28365850	ENSG00000174373	ENST00000553892	RALGAPA1	35121549	35123028	pDC_51840	openGene2openGene	ECZ
immune	pDC	rs5758343	chr22	41381909	rs2234059	ENSG00000100221	ENST00000490169	JOSD1	41381147	41382551	pDC_111415	openGene2openGene	ALG
immune	pDC	rs5758343	chr22	41381311	rs2234053	ENSG00000100221	ENST00000417712	JOSD1	41381147	41382551	pDC_111415	openGene2openGene	ALG
immune	pDC	rs9967792	chr2	191114452	rs4254532	ENSG00000138378	ENST00000409995	STAT4	191114303	191114954	pDC_98031	ocr2openGene	MS
immune	pDC	rs9967792	chr2	191114633	rs4073699	ENSG00000138378	ENST00000409995	STAT4	191114303	191114954	pDC_98031	ocr2openGene	MS
immune	pDC	rs17810546	chr3	159929885	rs17753641	ENSG00000168811	ENST00000466512	IL12A	159929362	159930144	pDC_123555	ocr2openGene	CEL
immune	pDC	rs2736340	chr8	11493510	rs4840568	ENSG00000164733	ENST00000677671	CTSB	11491867	11493579	pDC_178788	openGene2openGene	SLE
immune	pDC	rs9611565	chr22	41381311	rs2234053	ENSG00000100221	ENST00000545590	JOSD1	41381147	41382551	pDC_111415	openGene2openGene	VIT
immune	pDC	rs5758343	chr22	41381311	rs2234053	ENSG00000100413	ENST00000396504	POLR3H	41381147	41382551	pDC_111415	openGene2openGene	ALG
immune	pDC	rs9259819	chr6	29926679	rs117872147	ENSG00000204642	ENST00000334668	HLA-F	29926360	29927589	pDC_154992	openGene2openGene	ALG
immune	pDC	rs4810485	chr20	46118343	rs1883832	ENSG00000062598	ENST00000460474	ELMO2	46117777	46118878	pDC_105570	openGene2openGene	MS
immune	pDC	rs1217382	chr1	113880921	rs200855193	ENSG00000235527	ENST00000427953	HIPK1-AS1	113880428	113881409	pDC_7963	ocr2openGene	CRO
immune	pDC	rs12232003	chr12	53198668	rs12824946	ENSG00000257379	ENST00000547717	ENSG00000257379	53198540	53198728	pDC_38454	openGene2openGene	T1D
immune	pDC	rs3801810	chr7	26865151	rs73069540	ENSG00000106052	ENST00000433216	TAX1BP1	26863552	26865188	pDC_168592	openGene2openGene	CRO
immune	pDC	rs9967792	chr2	191114452	rs4254532	ENSG00000138378	ENST00000358470	STAT4	191114303	191114954	pDC_98031	ocr2openGene	MS
immune	pDC	rs3801810	chr7	26865151	rs73069540	ENSG00000106052	ENST00000409980	TAX1BP1	26863552	26865188	pDC_168592	openGene2openGene	CRO
immune	pDC	rs9611565	chr22	41381311	rs2234053	ENSG00000100221	ENST00000456626	JOSD1	41381147	41382551	pDC_111415	openGene2openGene	VIT
immune	pDC	rs3801810	chr7	26865151	rs73069540	ENSG00000106052	ENST00000416801	TAX1BP1	26863552	26865188	pDC_168592	openGene2openGene	CRO
immune	pDC	rs28449958	chr16	28822933	rs201131521	ENSG00000140691	ENST00000563544	ARMC5	28822507	28824560	pDC_63561	openGene2openGene	IBD
immune	pDC	rs7187776	chr16	28824359	rs149808056	ENSG00000149932	ENST00000279396	TMEM219	28822507	28824560	pDC_63561	openGene2openGene	T1D
immune	pDC	rs12445568	chr16	30985550	rs12443808	ENSG00000280132	ENST00000622954	ENSG00000280132	30984727	30985747	pDC_63807	openGene2openGene	PSO
immune	pDC	rs13153019	chr5	177357438	rs4976688	ENSG00000131183	ENST00000512593	SLC34A1	177357266	177358376	pDC_152265	openGene2openGene	ALG
immune	pDC	rs7187776	chr16	28824359	rs149808056	ENSG00000149932	ENST00000561899	TMEM219	28822507	28824560	pDC_63561	openGene2openGene	T1D
immune	pDC	rs7187776	chr16	28824359	rs149808056	ENSG00000149932	ENST00000575829	TMEM219	28822507	28824560	pDC_63561	openGene2openGene	T1D
immune	pDC	rs10200159	chr2	55617974	rs10200159	ENSG00000068912	ENST00000685400	ERLEC1	55616972	55618086	pDC_88406	openGene2openGene	VIT
immune	pDC	rs7204270	chr16	30186830	rs1132812	ENSG00000285043	ENST00000562240	ENSG00000285043	30186799	30187101	pDC_63702	openGene2openGene	MS
immune	pDC	rs7512552	chr1	150387565	rs61817502	ENSG00000143379	ENST00000692827	SETDB1	150387368	150387587	pDC_8716	ocr2openGene	ECZ
immune	pDC	rs10200159	chr2	55617974	rs10200159	ENSG00000068912	ENST00000689100	ERLEC1	55616972	55618086	pDC_88406	openGene2openGene	VIT
immune	pDC	rs9611565	chr22	41381909	rs2234059	ENSG00000100221	ENST00000456626	JOSD1	41381147	41382551	pDC_111415	openGene2openGene	VIT
immune	pDC	rs694739	chr11	64340263	rs663743	ENSG00000149743	ENST00000536158	TRPT1	64340040	64341172	pDC_29335	openGene2openGene	MS
immune	pDC	rs7512552	chr1	150387565	rs61817502	ENSG00000143379	ENST00000423081	SETDB1	150387368	150387587	pDC_8716	ocr2openGene	ECZ
immune	pDC	rs9611565	chr22	41381311	rs2234053	ENSG00000100221	ENST00000412832	JOSD1	41381147	41382551	pDC_111415	openGene2openGene	VIT
immune	pDC	rs7512552	chr1	150387565	rs61817502	ENSG00000143379	ENST00000368964	SETDB1	150387368	150387587	pDC_8716	ocr2openGene	ECZ
immune	pDC	rs12551834	chr9	128818208	rs77144778	ENSG00000175287	ENST00000451000	PHYHD1	128818075	128819148	pDC_196405	openGene2openGene	ALG
immune	pDC	rs10200159	chr2	55617974	rs10200159	ENSG00000068912	ENST00000185150	ERLEC1	55616972	55618086	pDC_88406	openGene2openGene	VIT
immune	pDC	rs10200159	chr2	55617974	rs10200159	ENSG00000068912	ENST00000691171	ERLEC1	55616972	55618086	pDC_88406	openGene2openGene	VIT
immune	pDC	rs10200159	chr2	55617974	rs10200159	ENSG00000068912	ENST00000494373	ERLEC1	55616972	55618086	pDC_88406	openGene2openGene	VIT
immune	pDC	rs10876864	chr12	56007301	rs10876864	ENSG00000182796	ENST00000482378	TMEM198B	56007225	56008128	pDC_38753	openGene2openGene	ALG
immune	pDC	rs10876864	chr12	56007301	rs10876864	ENSG00000182796	ENST00000637092	TMEM198B	56007225	56008128	pDC_38753	openGene2openGene	ALG
immune	pDC	rs9355260	chr6	159116317	rs6455621	ENSG00000203711	ENST00000663769	LINC02901	159116238	159117117	pDC_165665	ocr2openGene	MS
immune	pDC	rs9611565	chr22	41403829	rs75784	ENSG00000100410	ENST00000459687	PHF5A	41403759	41404305	pDC_111417	ocr2openGene	VIT
immune	pDC	rs7187776	chr16	28846324	rs7187776	ENSG00000196296	ENST00000395503	ATP2A1	28846130	28846899	pDC_63567	openGene2openGene	T1D
immune	pDC	rs7679	chr20	45934368	rs1057208	ENSG00000101109	ENST00000488618	STK4	45934183	45934373	pDC_105538	openGene2openGene	SLE
immune	pDC	rs1170436	chr16	68528912	rs4783653	ENSG00000184939	ENST00000398253	ZFP90	68528650	68528948	pDC_65276	openGene2openGene	SLE
immune	pDC	rs10876864	chr12	56007301	rs10876864	ENSG00000182796	ENST00000637951	TMEM198B	56007225	56008128	pDC_38753	openGene2openGene	ALG
immune	pDC	rs71136645	chr16	11264003	rs71381201	ENSG00000185338	ENST00000332029	SOCS1	11263691	11264256	pDC_62724	ocr2openGene	CRO
immune	pDC	rs11089637	chr22	21587718	rs9621715	ENSG00000185651	ENST00000496722	UBE2L3	21587558	21588623	pDC_109758	ocr2openGene	RA
immune	pDC	rs1893217	chr18	12777574	rs2542148	ENSG00000175354	ENST00000592776	PTPN2	12777163	12777946	pDC_74439	openGene2openGene	CEL
immune	pDC	rs645078	chr11	64360951	rs516124	ENSG00000257086	ENST00000545800	ENSG00000257086	64360649	64360965	pDC_29343	openGene2openGene	PSO
immune	pDC	rs7595717	chr2	68371823	rs17035378	ENSG00000115956	ENST00000234313	PLEK	68371625	68371908	pDC_89264	ocr2openGene	MS
immune	pDC	rs9611565	chr22	41381909	rs2234059	ENSG00000100410	ENST00000491254	PHF5A	41381147	41382551	pDC_111415	openGene2openGene	VIT
immune	pDC	rs740474	chr5	141636721	rs1421896	ENSG00000120314	ENST00000358337	WDR55	141636258	141638381	pDC_149598	openGene2openGene	ALG
immune	pDC	rs1170436	chr16	68539161	rs1170445	ENSG00000184939	ENST00000576305	ZFP90	68538835	68539874	pDC_65278	openGene2openGene	SLE
immune	pDC	rs9611565	chr22	41381909	rs2234059	ENSG00000100221	ENST00000417712	JOSD1	41381147	41382551	pDC_111415	openGene2openGene	VIT
immune	pDC	rs13277113	chr8	11480302	rs558245864	ENSG00000154328	ENST00000403422	NEIL2	11480177	11480742	pDC_178785	openGene2openGene	SLE
immune	pDC	rs13136820	chr4	40305547	rs13136820	ENSG00000205794	ENST00000381811	ENSG00000205794	40305301	40305763	pDC_129635	ocr2openGene	GD
immune	pDC	rs63406760	chr12	123364549	rs7485502	ENSG00000188026	ENST00000636882	RILPL1	123364367	123365994	pDC_44084	openGene2openGene	ALG
immune	pDC	rs149010539	chr3	49673997	chr3:49711430	ENSG00000173540	ENST00000495627	GMPPB	49673623	49674776	pDC_115881	openGene2openGene	CRO
immune	pDC	rs1170436	chr16	68539161	rs1170445	ENSG00000184939	ENST00000569109	ZFP90	68538835	68539874	pDC_65278	openGene2openGene	SLE
immune	pDC	rs12445568	chr16	30985551	rs12443627	ENSG00000140682	ENST00000361773	TGFB1I1	30984727	30985747	pDC_63807	openGene2openGene	PSO
immune	pDC	rs1170436	chr16	68539392	rs1170443	ENSG00000184939	ENST00000576305	ZFP90	68538835	68539874	pDC_65278	openGene2openGene	SLE
immune	pDC	rs7948458	chr11	2151600	rs7948458	ENSG00000130598	ENST00000381911	TNNI2	2151450	2152284	pDC_25378	openGene2openGene	T1D
immune	pDC	rs1170436	chr16	68539384	rs1170444	ENSG00000184939	ENST00000570884	ZFP90	68538835	68539874	pDC_65278	openGene2openGene	SLE
immune	pDC	rs10790268	chr11	118790689	rs57494551	ENSG00000255121	ENST00000526453	CENATAC-DT	118790442	118791542	pDC_33386	openGene2openGene	RA
immune	pDC	rs73081554	chr3	58332737	rs180977001	ENSG00000163686	ENST00000463756	ABHD6	58332572	58333844	pDC_116547	openGene2openGene	RA
immune	pDC	rs2910686	chr5	96936824	rs3842058	ENSG00000247121	ENST00000504967	ENSG00000247121	96936786	96936990	pDC_146073	openGene2openGene	PSO
immune	pDC	rs2910686	chr5	96936824	rs3842058	ENSG00000247121	ENST00000502262	ENSG00000247121	96936786	96936990	pDC_146073	openGene2openGene	PSO
immune	pDC	rs564976	chr3	160012174	rs484600	ENSG00000068885	ENST00000475677	IFT80	160011930	160012935	pDC_123570	ocr2openGene	SLE
immune	pDC	rs9355260	chr6	159116914	rs4709276	ENSG00000203711	ENST00000663340	LINC02901	159116238	159117117	pDC_165665	ocr2openGene	MS
immune	pDC	rs11065898	chr12	111599722	rs10849962	ENSG00000279925	ENST00000625111	ENSG00000279925	111598972	111600092	pDC_43240	openGene2openGene	AS
immune	pDC	rs564976	chr3	160012018	rs587422	ENSG00000068885	ENST00000466326	IFT80	160011930	160012935	pDC_123570	ocr2openGene	SLE
immune	pDC	rs10936599	chr3	169764547	rs2293607	ENSG00000171757	ENST00000522596	LRRC34	169764219	169765388	pDC_124278	openGene2openGene	CEL
immune	pDC	rs694739	chr11	64285685	rs887314	ENSG00000068831	ENST00000394430	RASGRP2	64284984	64286025	pDC_29325	openGene2openGene	MS
immune	pDC	rs17323934	chr7	26865151	rs73069540	ENSG00000106052	ENST00000490455	TAX1BP1	26863552	26865188	pDC_168592	openGene2openGene	T1D
immune	pDC	rs7723899	chr5	96896698	rs2548536	ENSG00000164291	ENST00000504763	ARSK	96896248	96897470	pDC_146068	openGene2openGene	CRO
immune	pDC	rs12928822	chr16	11309156	rs12162021	ENSG00000182108	ENST00000469379	DEXI	11308678	11309278	pDC_62732	openGene2openGene	CEL
immune	pDC	rs6889239	chr5	151081488	rs960709	ENSG00000256235	ENST00000648745	SMIM3	151080367	151081617	pDC_150480	ocr2openGene	SLE
immune	pDC	rs12445568	chr16	31033576	rs12445650	ENSG00000178952	ENST00000313511	TUFM	31032700	31034445	pDC_63814	openGene2openGene	PSO
immune	pDC	rs12445568	chr16	31033362	rs58726213	ENSG00000178952	ENST00000313511	TUFM	31032700	31034445	pDC_63814	openGene2openGene	PSO
immune	pDC	rs1701704	chr12	55996580	rs772920	ENSG00000197728	ENST00000646449	RPS26	55996173	55996690	pDC_38749	openGene2openGene	T1D
immune	pDC	rs4728142	chr7	128940626	rs3807306	ENSG00000135253	ENST00000611280	KCP	128940042	128940855	pDC_175887	openGene2openGene	UC
immune	pDC	rs10849448	chr12	6384185	rs10849448	ENSG00000111319	ENST00000538957	SCNN1A	6383572	6384692	pDC_35154	openGene2openGene	JIA
immune	pDC	rs4728142	chr7	128940626	rs3807306	ENSG00000135253	ENST00000610776	KCP	128940042	128940855	pDC_175887	openGene2openGene	UC
immune	pDC	rs2618444	chr8	11493510	rs4840568	ENSG00000164733	ENST00000353047	CTSB	11491867	11493579	pDC_178788	openGene2openGene	SLE
immune	pDC	rs7731626	chr5	56148856	rs13184238	ENSG00000227908	ENST00000692601	IL6ST-DT	56148467	56149061	pDC_143340	openGene2openGene	RA
immune	pDC	rs4728142	chr7	128940626	rs3807306	ENSG00000135253	ENST00000612224	KCP	128940042	128940855	pDC_175887	openGene2openGene	UC
immune	pDC	rs7731626	chr5	56148856	rs13184238	ENSG00000227908	ENST00000688719	IL6ST-DT	56148467	56149061	pDC_143340	openGene2openGene	RA
immune	pDC	rs9611565	chr22	41381879	rs2234058	ENSG00000100395	ENST00000489136	L3MBTL2	41381147	41382551	pDC_111415	openGene2openGene	VIT
immune	pDC	rs9271597	chr6	32622666	rs9271566	ENSG00000204256	ENST00000679179	BRD2	32622471	32623437	pDC_155322	ocr2openGene	VIT
immune	pDC	rs9611565	chr22	41381311	rs2234053	ENSG00000100395	ENST00000489136	L3MBTL2	41381147	41382551	pDC_111415	openGene2openGene	VIT
immune	pDC	rs7132277	chr12	123364549	rs7485502	ENSG00000111358	ENST00000537368	GTF2H3	123364367	123365994	pDC_44084	openGene2openGene	MS
immune	pDC	rs1701704	chr12	55996580	rs772920	ENSG00000197728	ENST00000552361	RPS26	55996173	55996690	pDC_38749	openGene2openGene	T1D
immune	pDC	rs9355260	chr6	159116317	rs6455621	ENSG00000122335	ENST00000645172	SERAC1	159116238	159117117	pDC_165665	ocr2openGene	MS
immune	pDC	rs112006329	chr11	575408	rs56333810	ENSG00000174915	ENST00000525727	PTDSS2	575406	576757	pDC_25136	openGene2openGene	SLE
immune	pDC	rs112006329	chr11	575800	rs34793529	ENSG00000174915	ENST00000525727	PTDSS2	575406	576757	pDC_25136	openGene2openGene	SLE
immune	pDC	rs4690229	chr4	973551	rs113075206	ENSG00000249592	ENST00000503405	ENSG00000249592	972890	973988	pDC_126712	openGene2openGene	SLE
immune	pDC	rs2017445	chr12	56041720	rs705705	ENSG00000175189	ENST00000309668	INHBC	56041397	56042409	pDC_38756	openGene2openGene	VIT
immune	pDC	rs3748816	chr1	2642639	rs9970196	ENSG00000116151	ENST00000606372	MORN1	2642540	2643573	pDC_278	ocr2openGene	CEL
immune	pDC	rs2017445	chr12	56041628	rs705704	ENSG00000175189	ENST00000309668	INHBC	56041397	56042409	pDC_38756	openGene2openGene	VIT
immune	pDC	rs3748816	chr1	2642639	rs9970196	ENSG00000157873	ENST00000466750	TNFRSF14	2642540	2643573	pDC_278	ocr2openGene	CEL
immune	pDC	rs1036207	chr5	142110288	rs12653848	ENSG00000164620	ENST00000521367	RELL2	142110085	142110514	pDC_149667	openGene2openGene	MS
immune	pDC	rs78037977	chr1	172746562	rs78037977	ENSG00000234741	ENST00000690228	GAS5	172746232	172746706	pDC_10456	ocr2openGene	VIT
immune	pDC	rs12445568	chr16	31033362	rs58726213	ENSG00000140678	ENST00000571644	ITGAX	31032700	31034445	pDC_63814	openGene2openGene	PSO
immune	pDC	rs131658	chr22	21587692	rs5998599	ENSG00000185651	ENST00000696046	UBE2L3	21587558	21588623	pDC_109758	ocr2openGene	SLE
immune	pDC	rs12445568	chr16	31033576	rs12445650	ENSG00000140678	ENST00000571644	ITGAX	31032700	31034445	pDC_63814	openGene2openGene	PSO
immune	pDC	rs3748816	chr1	2585342	rs60733400	ENSG00000116151	ENST00000606372	MORN1	2585289	2586067	pDC_273	openGene2openGene	CEL
immune	pDC	rs77599401	chr1	206737908	rs77157682	ENSG00000162891	ENST00000367098	IL20	206737700	206737986	pDC_12999	ocr2openGene	T1D
immune	pDC	rs5758343	chr22	41544367	rs11554327	ENSG00000100401	ENST00000405486	RANGAP1	41543904	41544943	pDC_111434	openGene2openGene	ALG
immune	pDC	rs17323934	chr7	26865151	rs73069540	ENSG00000225792	ENST00000663469	SNX10-AS1	26863552	26865188	pDC_168592	openGene2openGene	T1D
immune	pDC	rs17323934	chr7	26853905	rs3213853	ENSG00000225792	ENST00000663469	SNX10-AS1	26853861	26854078	pDC_168589	openGene2openGene	T1D
immune	pDC	rs13153019	chr5	177357438	rs4976688	ENSG00000146094	ENST00000502380	DOK3	177357266	177358376	pDC_152265	openGene2openGene	ALG
immune	pDC	rs5758343	chr22	41381879	rs2234058	ENSG00000100401	ENST00000356244	RANGAP1	41381147	41382551	pDC_111415	openGene2openGene	ALG
immune	pDC	rs17035378	chr2	68371797	rs55900996	ENSG00000115956	ENST00000234313	PLEK	68371625	68371908	pDC_89264	ocr2openGene	CEL
immune	pDC	rs2017445	chr12	55996852	rs59877680	ENSG00000176422	ENST00000338146	SPRYD4	55996818	55997547	pDC_38750	openGene2openGene	VIT
immune	pDC	rs17323934	chr7	26865151	rs73069540	ENSG00000225792	ENST00000656289	SNX10-AS1	26863552	26865188	pDC_168592	openGene2openGene	T1D
immune	pDC	rs2017445	chr12	55996852	rs59877680	ENSG00000135414	ENST00000546799	GDF11	55996818	55997547	pDC_38750	openGene2openGene	VIT
immune	pDC	rs1048990	chr14	35292469	rs1048990	ENSG00000092148	ENST00000553700	HECTD1	35291720	35292854	pDC_51859	openGene2openGene	ALG
immune	pDC	rs17323934	chr7	26865151	rs73069540	ENSG00000225792	ENST00000451368	SNX10-AS1	26863552	26865188	pDC_168592	openGene2openGene	T1D
immune	pDC	rs3197999	chr3	50292395	rs1076872	ENSG00000188338	ENST00000610458	SLC38A3	50292015	50293086	pDC_115956	openGene2openGene	IBD
immune	pDC	rs11246217	chr11	575408	rs56333810	ENSG00000177225	ENST00000532839	GATD1	575406	576757	pDC_25136	openGene2openGene	SLE
immune	pDC	rs909685	chr22	39351775	rs2069235	ENSG00000100335	ENST00000465564	MIEF1	39351691	39352113	pDC_111224	ocr2openGene	RA
immune	pDC	rs72698115	chr1	154325898	rs1205591	ENSG00000143575	ENST00000492550	HAX1	154324644	154326079	pDC_9034	openGene2openGene	JIA
immune	pDC	rs3197999	chr3	50292395	rs1076872	ENSG00000114383	ENST00000417867	TUSC2	50292015	50293086	pDC_115956	openGene2openGene	IBD
immune	pDC	rs2762051	chr13	50230580	rs2066656	ENSG00000264864	ENST00000579844	MIR3613	50230192	50230788	pDC_47060	ocr2openGene	CEL
immune	pDC	rs3197999	chr3	49357401	rs1050450	ENSG00000178252	ENST00000429900	WDR6	49357230	49357468	pDC_115858	openGene2openGene	IBD
immune	pDC	rs3197999	chr3	49357401	rs1050450	ENSG00000178252	ENST00000610967	WDR6	49357230	49357468	pDC_115858	openGene2openGene	IBD
immune	pDC	rs1048990	chr14	35292469	rs1048990	ENSG00000100883	ENST00000555746	SRP54	35291720	35292854	pDC_51859	openGene2openGene	ALG
immune	pDC	rs12232003	chr12	53180847	rs59218377	ENSG00000135476	ENST00000257934	ESPL1	53180038	53181211	pDC_38451	openGene2openGene	T1D
immune	pDC	rs4239702	chr20	46111557	rs6074022	ENSG00000124140	ENST00000243964	SLC12A5	46111107	46111677	pDC_105569	ocr2openGene	RA
immune	pDC	rs1048990	chr14	35292469	rs1048990	ENSG00000100883	ENST00000678836	SRP54	35291720	35292854	pDC_51859	openGene2openGene	ALG
immune	pDC	rs11246217	chr11	575800	rs34793529	ENSG00000177225	ENST00000532320	GATD1	575406	576757	pDC_25136	openGene2openGene	SLE
immune	pDC	rs3197999	chr3	49358927	rs3811699	ENSG00000067560	ENST00000418115	RHOA	49357838	49359110	pDC_115860	openGene2openGene	IBD
immune	pDC	rs3197999	chr3	49171432	rs4955420	ENSG00000173402	ENST00000496474	DAG1	49171056	49171844	pDC_115846	openGene2openGene	IBD
immune	pDC	rs1143679	chr16	31265490	rs1143679	ENSG00000140678	ENST00000564308	ITGAX	31265093	31265717	pDC_63852	ocr2openGene	SLE
immune	pDC	rs3197999	chr3	49357401	rs1050450	ENSG00000173402	ENST00000515359	DAG1	49357230	49357468	pDC_115858	openGene2openGene	IBD
immune	pDC	rs11246217	chr11	575408	rs56333810	ENSG00000177225	ENST00000532320	GATD1	575406	576757	pDC_25136	openGene2openGene	SLE
immune	pDC	rs7708392	chr5	151081488	rs960709	ENSG00000019582	ENST00000377795	CD74	151080367	151081617	pDC_150480	openGene2openGene	SLE
immune	pDC	rs10036748	chr5	151081488	rs960709	ENSG00000019582	ENST00000009530	CD74	151080367	151081617	pDC_150480	openGene2openGene	SLE
immune	pDC	rs6889239	chr5	151081488	rs960709	ENSG00000019582	ENST00000377795	CD74	151080367	151081617	pDC_150480	openGene2openGene	SLE
immune	pDC	rs8042861	chr15	90529921	rs111742752	ENSG00000184508	ENST00000448987	HDDC3	90529348	90530944	pDC_61103	openGene2openGene	MS
immune	pDC	rs7512552	chr1	150487216	rs3840449	ENSG00000143418	ENST00000361419	CERS2	150486974	150487703	pDC_8719	openGene2openGene	ECZ
immune	pDC	rs2256814	chr20	63737253	rs1151623	ENSG00000197457	ENST00000634126	STMN3	63737091	63737731	pDC_106869	openGene2openGene	MS
immune	pDC	rs3748816	chr1	2642639	rs9970196	ENSG00000157911	ENST00000288774	PEX10	2642540	2643573	pDC_278	ocr2openGene	CEL
immune	pDC	rs146029108	chr9	136363451	rs140876101	ENSG00000148303	ENST00000315731	RPL7A	136362997	136363965	pDC_197167	openGene2openGene	CRO
immune	pDC	rs56129466	chr11	128302575	rs61907718	ENSG00000134954	ENST00000531611	ETS1	128302433	128302903	pDC_34168	openGene2openGene	ALG
immune	pDC	rs1031034	chr4	101347783	rs2850328	ENSG00000109323	ENST00000646727	MANBA	101346861	101348428	pDC_133522	openGene2openGene	VIT
immune	pDC	rs3197999	chr3	49358324	rs1800668	ENSG00000178252	ENST00000452875	WDR6	49357838	49359110	pDC_115860	openGene2openGene	IBD
immune	pDC	rs921650	chr17	39864166	rs1453559	ENSG00000173812	ENST00000586699	EIF1	39863898	39864449	pDC_69804	openGene2openGene	ALG
immune	pDC	rs3748817	chr1	2585342	rs60733400	ENSG00000198912	ENST00000681823	C1orf174	2585289	2586067	pDC_273	openGene2openGene	MS
immune	pDC	rs2816316	chr1	192575969	rs7535818	ENSG00000134371	ENST00000650197	CDC73	192575294	192576132	pDC_11758	openGene2openGene	CEL
immune	pDC	rs2816316	chr1	192575665	rs2984920	ENSG00000134371	ENST00000650197	CDC73	192575294	192576132	pDC_11758	openGene2openGene	CEL
immune	pDC	rs2816316	chr1	192575969	rs7535818	ENSG00000134371	ENST00000367435	CDC73	192575294	192576132	pDC_11758	openGene2openGene	CEL
immune	pDC	rs2283789	chr22	21587626	rs12484550	ENSG00000128228	ENST00000248958	SDF2L1	21587558	21588623	pDC_109758	ocr2openGene	CRO
immune	pDC	rs10876864	chr12	56042145	rs1131017	ENSG00000139531	ENST00000552363	SUOX	56041397	56042409	pDC_38756	openGene2openGene	ALG
immune	pDC	rs13088318	chr3	101513249	rs55749605	ENSG00000081154	ENST00000470490	PCNP	101512200	101513683	pDC_118978	openGene2openGene	ALG
immune	pDC	rs3197999	chr3	49358324	rs1800668	ENSG00000178252	ENST00000472878	WDR6	49357838	49359110	pDC_115860	openGene2openGene	IBD
immune	pDC	rs3197999	chr3	49357401	rs1050450	ENSG00000178252	ENST00000448293	WDR6	49357230	49357468	pDC_115858	openGene2openGene	IBD
immune	pDC	rs3197999	chr3	49357401	rs1050450	ENSG00000178252	ENST00000472878	WDR6	49357230	49357468	pDC_115858	openGene2openGene	IBD
immune	pDC	rs11246217	chr11	613297	rs1061505	ENSG00000177225	ENST00000528602	GATD1	613256	613786	pDC_25143	openGene2openGene	SLE
immune	pDC	rs112006329	chr11	613757	rs59115876	ENSG00000177225	ENST00000528602	GATD1	613256	613786	pDC_25143	openGene2openGene	SLE
immune	pDC	rs1031034	chr4	101347783	rs2850328	ENSG00000109323	ENST00000507358	MANBA	101346861	101348428	pDC_133522	openGene2openGene	VIT
immune	pDC	rs28449958	chr16	28822933	rs201131521	ENSG00000149925	ENST00000569798	ALDOA	28822507	28824560	pDC_63561	openGene2openGene	IBD
immune	pDC	rs11246217	chr11	613757	rs59115876	ENSG00000177225	ENST00000528602	GATD1	613256	613786	pDC_25143	openGene2openGene	SLE
immune	pDC	rs8107548	chr19	49333989	rs1465697	ENSG00000197813	ENST00000602554	ENSG00000197813	49333702	49334274	pDC_83707	openGene2openGene	MS
immune	pDC	rs11643872	chr16	30958165	rs11643872	ENSG00000140678	ENST00000562918	ITGAX	30957407	30958419	pDC_63801	openGene2openGene	GD
immune	pDC	rs2816316	chr1	192575665	rs2984920	ENSG00000134371	ENST00000648071	CDC73	192575294	192576132	pDC_11758	openGene2openGene	CEL
immune	pDC	rs12927355	chr16	11088277	rs7203793	ENSG00000175643	ENST00000648619	RMI2	11087888	11089117	pDC_62692	ocr2openGene	MS
immune	pDC	rs7187776	chr16	28824359	rs149808056	ENSG00000177455	ENST00000566890	CD19	28822507	28824560	pDC_63561	openGene2openGene	T1D
immune	pDC	rs2066819	chr12	56359090	rs57870697	ENSG00000065357	ENST00000331886	DGKA	56358885	56359127	pDC_38791	openGene2openGene	PSO
immune	pDC	rs12727642	chr1	7954508	rs35731977	ENSG00000074800	ENST00000486051	ENO1	7953733	7954690	pDC_577	openGene2openGene	CEL
immune	pDC	rs10068717	chr5	142110288	rs12653848	ENSG00000178913	ENST00000686518	TAF7	142110085	142110514	pDC_149667	openGene2openGene	ALG
immune	pDC	rs12421615	chr11	64285685	rs887314	ENSG00000002330	ENST00000493798	BAD	64284984	64286025	pDC_29325	openGene2openGene	VIT
immune	pDC	rs33993564	chr5	150846862	rs10051804	ENSG00000086589	ENST00000521248	RBM22	150846419	150847604	pDC_150466	openGene2openGene	IBD
immune	pDC	rs1194	chr6	35260055	rs4713844	ENSG00000112514	ENST00000488478	CUTA	35258847	35260168	pDC_155668	openGene2openGene	SLE
immune	pDC	rs3748816	chr1	2585342	rs60733400	ENSG00000198912	ENST00000679946	C1orf174	2585289	2586067	pDC_273	openGene2openGene	CEL
immune	pDC	rs1194	chr6	35260055	rs4713844	ENSG00000112514	ENST00000462802	CUTA	35258847	35260168	pDC_155668	openGene2openGene	SLE
immune	pDC	rs11089637	chr22	21568167	rs11089620	ENSG00000099949	ENST00000645935	LZTR1	21567534	21568476	pDC_109754	openGene2openGene	RA
immune	pDC	rs10068717	chr5	142110288	rs12653848	ENSG00000197948	ENST00000522386	FCHSD1	142110085	142110514	pDC_149667	openGene2openGene	ALG
immune	pDC	rs10985070	chr9	120876986	rs73541868	ENSG00000226752	ENST00000640066	CUTALP	120876877	120877873	pDC_195610	openGene2openGene	RA
immune	pDC	rs9889262	chr17	49361940	rs112502960	ENSG00000136504	ENST00000510819	KAT7	49361024	49362661	pDC_70718	openGene2openGene	ALG
immune	pDC	rs13153019	chr5	177357511	rs4075958	ENSG00000246334	ENST00000425316	PRR7-AS1	177357266	177358376	pDC_152265	openGene2openGene	ALG
immune	pDC	rs12445568	chr16	30957268	rs4889599	ENSG00000185947	ENST00000566541	ZNF267	30957012	30957345	pDC_63800	openGene2openGene	PSO
immune	pDC	rs11089637	chr22	21568167	rs11089620	ENSG00000099949	ENST00000642151	LZTR1	21567534	21568476	pDC_109754	openGene2openGene	RA
immune	pDC	rs63406760	chr12	123242287	rs7313483	ENSG00000182196	ENST00000536502	ARL6IP4	123242193	123243005	pDC_44078	openGene2openGene	ALG
immune	pDC	rs1870071	chr19	16366444	rs10404046	ENSG00000289333	ENST00000687001	ENSG00000289333	16366443	16367616	pDC_81389	ocr2openGene	MS
immune	pDC	rs112006329	chr11	634083	rs12418883	ENSG00000177225	ENST00000534603	GATD1	634053	634368	pDC_25152	openGene2openGene	SLE
immune	pDC	rs2247314	chr6	166969587	rs9355610	ENSG00000213066	ENST00000366847	CEP43	166969325	166970042	pDC_166269	ocr2openGene	VIT
immune	pDC	rs2233278	chr5	151098757	rs17728338	ENSG00000145901	ENST00000521591	TNIP1	151098067	151099045	pDC_150487	ocr2openGene	PSO
immune	pDC	rs7260516	chr19	51783432	rs17695096	ENSG00000142512	ENST00000529627	SIGLEC10	51783371	51783687	pDC_84004	ocr2openGene	MS
immune	pDC	rs10068717	chr5	142110288	rs12653848	ENSG00000197948	ENST00000519800	FCHSD1	142110085	142110514	pDC_149667	openGene2openGene	ALG
immune	pDC	rs564976	chr3	160012895	rs6771363	ENSG00000113810	ENST00000462787	SMC4	160011930	160012935	pDC_123570	ocr2openGene	SLE
immune	pDC	rs2304206	chr19	49677009	rs975484	ENSG00000104872	ENST00000601807	PIH1D1	49676605	49677394	pDC_83772	openGene2openGene	VIT
immune	pDC	rs10068717	chr5	142110356	rs12653866	ENSG00000197948	ENST00000519800	FCHSD1	142110085	142110514	pDC_149667	openGene2openGene	ALG
immune	pDC	rs11065898	chr12	111599722	rs10849962	ENSG00000089022	ENST00000549875	MAPKAPK5	111598972	111600092	pDC_43240	openGene2openGene	AS
immune	pDC	rs78037977	chr1	172746562	rs78037977	ENSG00000120333	ENST00000367677	MRPS14	172746232	172746706	pDC_10456	ocr2openGene	VIT
immune	pDC	rs930297	chr17	75412743	rs9914731	ENSG00000125457	ENST00000579612	MIF4GD	75412579	75413127	pDC_72484	ocr2openGene	SLE
immune	pDC	rs13260060	chr8	70403682	rs71517442	ENSG00000104218	ENST00000676847	CSPP1	70403261	70403944	pDC_183164	openGene2openGene	MS
immune	pDC	rs7668577	chr4	26126526	rs35844597	ENSG00000168214	ENST00000510778	RBPJ	26126167	26126666	pDC_128543	ocr2openGene	T1D
immune	pDC	rs2247314	chr6	166956865	rs2757039	ENSG00000213066	ENST00000366847	CEP43	166956098	166957631	pDC_166267	openGene2openGene	VIT
immune	pDC	rs79157249	chr11	118926544	rs76598569	ENSG00000137700	ENST00000545985	SLC37A4	118926245	118926704	pDC_33412	openGene2openGene	CRO
immune	pDC	rs12445568	chr16	30958236	rs62055866	ENSG00000131797	ENST00000693004	CLUHP3	30957407	30958419	pDC_63801	openGene2openGene	PSO
immune	pDC	rs28449958	chr16	28863226	rs62037367	ENSG00000168488	ENST00000562867	ATXN2L	28862910	28864210	pDC_63568	openGene2openGene	IBD
immune	pDC	rs444210	chr6	166957622	rs2149085	ENSG00000286760	ENST00000659081	ENSG00000286760	166956098	166957631	pDC_166267	openGene2openGene	CRO
immune	pDC	rs112006329	chr11	575800	rs34793529	ENSG00000185507	ENST00000397566	IRF7	575406	576757	pDC_25136	openGene2openGene	SLE
immune	pDC	rs11246217	chr11	575408	rs56333810	ENSG00000185507	ENST00000397566	IRF7	575406	576757	pDC_25136	openGene2openGene	SLE
immune	pDC	rs28449958	chr16	28864161	rs7193733	ENSG00000168488	ENST00000562867	ATXN2L	28862910	28864210	pDC_63568	openGene2openGene	IBD
immune	pDC	rs33993564	chr5	150846682	rs58398445	ENSG00000250309	ENST00000511626	MYOZ3-AS1	150846419	150847604	pDC_150466	openGene2openGene	IBD
immune	pDC	rs8107548	chr19	49388057	rs10411630	ENSG00000104888	ENST00000221485	SLC17A7	49387896	49388632	pDC_83715	openGene2openGene	MS
immune	pDC	rs5743618	chr4	38806033	rs5743551	ENSG00000231160	ENST00000669118	KLF3-AS1	38805452	38806084	pDC_129517	openGene2openGene	ALG
immune	pDC	rs74610550	chr19	1180566	rs72977562	ENSG00000064687	ENST00000524850	ABCA7	1180354	1180975	pDC_79597	ocr2openGene	CRO
immune	pDC	rs663743	chr11	64285685	rs887314	ENSG00000068831	ENST00000419843	RASGRP2	64284984	64286025	pDC_29325	openGene2openGene	T1D
immune	pDC	rs7812879	chr8	11492067	rs2251056	ENSG00000164733	ENST00000678357	CTSB	11491867	11493579	pDC_178788	openGene2openGene	SLE
immune	pDC	rs2283789	chr22	21621988	rs71722423	ENSG00000161179	ENST00000292778	YDJC	21621977	21622232	pDC_109760	ocr2openGene	CRO
immune	pDC	rs930297	chr17	75412743	rs9914731	ENSG00000125457	ENST00000579297	MIF4GD	75412579	75413127	pDC_72484	ocr2openGene	SLE
immune	pDC	rs79157249	chr11	118926294	rs73575428	ENSG00000137700	ENST00000638925	SLC37A4	118926245	118926704	pDC_33412	openGene2openGene	CRO
immune	pDC	rs9355260	chr6	159117033	rs4708812	ENSG00000272047	ENST00000691867	GTF2H5	159116238	159117117	pDC_165665	ocr2openGene	MS
immune	pDC	rs33993564	chr5	150846512	rs11741515	ENSG00000250309	ENST00000511626	MYOZ3-AS1	150846419	150847604	pDC_150466	openGene2openGene	IBD
immune	pDC	rs2017445	chr12	56041628	rs705704	ENSG00000135486	ENST00000679228	HNRNPA1	56041397	56042409	pDC_38756	openGene2openGene	VIT
immune	pDC	rs9926533	chr16	31106068	rs56314408	ENSG00000167395	ENST00000300850	ZNF646	31105684	31106143	pDC_63822	openGene2openGene	SLE
immune	pDC	rs5987194	chrX	154059995	rs1734787	ENSG00000071889	ENST00000412894	FAM3A	154059621	154060122	pDC_202528	openGene2openGene	RA
immune	pDC	rs28449958	chr16	28824361	rs138159013	ENSG00000079616	ENST00000691203	KIF22	28822507	28824560	pDC_63561	openGene2openGene	IBD
immune	pDC	rs78037977	chr1	172746562	rs78037977	ENSG00000203739	ENST00000654650	PRDX6-AS1	172746232	172746706	pDC_10456	ocr2openGene	VIT
immune	pDC	rs5758343	chr22	41381909	rs2234059	ENSG00000284431	ENST00000639722	ENSG00000284431	41381147	41382551	pDC_111415	openGene2openGene	ALG
immune	pDC	rs2304206	chr19	49665763	rs2304204	ENSG00000104872	ENST00000262265	PIH1D1	49665311	49666311	pDC_83770	openGene2openGene	VIT
immune	pDC	rs8042861	chr15	90388225	rs2589941	ENSG00000166965	ENST00000394258	RCCD1	90387697	90388992	pDC_61092	openGene2openGene	MS
immune	pDC	rs10200159	chr2	55618001	rs34380337	ENSG00000115310	ENST00000404909	RTN4	55616972	55618086	pDC_88406	openGene2openGene	VIT
immune	pDC	rs2017445	chr12	55996852	rs59877680	ENSG00000170515	ENST00000550166	PA2G4	55996818	55997547	pDC_38750	openGene2openGene	VIT
immune	pDC	rs2304206	chr19	49665614	rs2304206	ENSG00000104872	ENST00000595550	PIH1D1	49665311	49666311	pDC_83770	openGene2openGene	VIT
immune	pDC	rs2017445	chr12	55996852	rs59877680	ENSG00000170515	ENST00000551061	PA2G4	55996818	55997547	pDC_38750	openGene2openGene	VIT
immune	pDC	rs2017445	chr12	55996852	rs59877680	ENSG00000170515	ENST00000553057	PA2G4	55996818	55997547	pDC_38750	openGene2openGene	VIT
immune	pDC	rs2017445	chr12	55996580	rs772920	ENSG00000170515	ENST00000551061	PA2G4	55996173	55996690	pDC_38749	openGene2openGene	VIT
immune	pDC	rs8042861	chr15	90388225	rs2589941	ENSG00000166965	ENST00000554302	RCCD1	90387697	90388992	pDC_61092	openGene2openGene	MS
immune	pDC	rs2988277	chr1	167455687	rs2949661	ENSG00000198842	ENST00000271385	STYXL2	167454750	167456448	pDC_10118	openGene2openGene	ALG
immune	pDC	rs7187776	chr16	28824359	rs149808056	ENSG00000178188	ENST00000545570	SH2B1	28822507	28824560	pDC_63561	openGene2openGene	T1D
immune	pDC	rs9977672	chr21	39094373	rs2836881	ENSG00000157557	ENST00000432278	ETS2	39094181	39094782	pDC_108711	ocr2openGene	IBD
immune	pDC	rs663743	chr11	64340263	rs663743	ENSG00000068831	ENST00000377486	RASGRP2	64340040	64341172	pDC_29335	openGene2openGene	T1D
immune	pDC	rs2017445	chr12	55996580	rs772920	ENSG00000170515	ENST00000553057	PA2G4	55996173	55996690	pDC_38749	openGene2openGene	VIT
immune	pDC	rs28449958	chr16	28824361	rs138159013	ENSG00000079616	ENST00000160827	KIF22	28822507	28824560	pDC_63561	openGene2openGene	IBD
immune	pDC	rs2256814	chr20	63737186	rs1275330	ENSG00000171700	ENST00000332298	RGS19	63737091	63737731	pDC_106869	openGene2openGene	MS
immune	pDC	rs5743618	chr4	38857718	rs17616481	ENSG00000121897	ENST00000640489	LIAS	38857443	38858176	pDC_129521	openGene2openGene	ALG
immune	pDC	rs7187776	chr16	28846324	rs7187776	ENSG00000178188	ENST00000568868	SH2B1	28846130	28846899	pDC_63567	openGene2openGene	T1D
immune	pDC	rs930297	chr17	75412743	rs9914731	ENSG00000125447	ENST00000582376	GGA3	75412579	75413127	pDC_72484	ocr2openGene	SLE
immune	pDC	rs12599402	chr16	11094005	rs12917656	ENSG00000122299	ENST00000572870	ZC3H7A	11093561	11094742	pDC_62694	ocr2openGene	SLE
immune	pDC	rs2233278	chr5	151098757	rs17728338	ENSG00000164587	ENST00000518139	RPS14	151098067	151099045	pDC_150487	ocr2openGene	PSO
immune	pDC	rs28449958	chr16	28863226	rs62037367	ENSG00000260796	ENST00000568183	ENSG00000260796	28862910	28864210	pDC_63568	openGene2openGene	IBD
immune	pDC	rs72698115	chr1	154325898	rs1205591	ENSG00000143569	ENST00000343815	UBAP2L	154324644	154326079	pDC_9034	openGene2openGene	JIA
immune	pDC	rs564976	chr3	160012895	rs6771363	ENSG00000068885	ENST00000465537	IFT80	160011930	160012935	pDC_123570	ocr2openGene	SLE
immune	pDC	rs72698115	chr1	154325898	rs1205591	ENSG00000143569	ENST00000613315	UBAP2L	154324644	154326079	pDC_9034	openGene2openGene	JIA
immune	pDC	rs9652601	chr16	11095073	rs12919083	ENSG00000122299	ENST00000574995	ZC3H7A	11094894	11095109	pDC_62695	ocr2openGene	SLE
immune	pDC	rs864537	chr1	167439433	rs840016	ENSG00000198821	ENST00000483825	CD247	167439284	167439776	pDC_10114	openGene2openGene	CEL
immune	pDC	rs2495365	chr1	2556327	rs2227313	ENSG00000158109	ENST00000378344	TPRG1L	2555566	2556853	pDC_269	openGene2openGene	UC
immune	pDC	rs34835	chr16	28554346	rs7191618	ENSG00000188603	ENST00000637686	CLN3	28553727	28554585	pDC_63549	openGene2openGene	T1D
immune	pDC	rs73300638	chr7	28180609	rs10255700	ENSG00000153790	ENST00000409280	C7orf31	28179424	28181163	pDC_168678	openGene2openGene	JIA
immune	pDC	rs12445568	chr16	30985550	rs12443808	ENSG00000131797	ENST00000687555	CLUHP3	30984727	30985747	pDC_63807	openGene2openGene	PSO
immune	pDC	rs1463485	chr17	75855710	rs1463485	ENSG00000132475	ENST00000587560	H3-3B	75854966	75856371	pDC_72547	openGene2openGene	SLE
immune	pDC	rs6752107	chr2	233252023	rs10199278	ENSG00000221944	ENST00000408957	TIGD1	233251262	233252135	pDC_101740	openGene2openGene	CRO
immune	pDC	rs5758343	chr22	41381909	rs2234059	ENSG00000196419	ENST00000405878	XRCC6	41381147	41382551	pDC_111415	openGene2openGene	ALG
immune	pDC	rs58763752	chr10	32980469	rs60724454	ENSG00000150093	ENST00000414670	ITGB1	32980414	32981309	pDC_18152	openGene2openGene	T1D
immune	pDC	rs522127	chr3	160012018	rs587422	ENSG00000113810	ENST00000470240	SMC4	160011930	160012935	pDC_123570	openGene2openGene	MS
immune	pDC	rs1463485	chr17	75856326	rs112700585	ENSG00000132475	ENST00000587560	H3-3B	75854966	75856371	pDC_72547	openGene2openGene	SLE
immune	pDC	rs63406760	chr12	122966218	rs4148856	ENSG00000139726	ENST00000280557	DENR	122966090	122966918	pDC_44047	openGene2openGene	ALG
immune	pDC	rs8042861	chr15	90529758	rs113942266	ENSG00000258384	ENST00000553321	RCCD1-AS1	90529348	90530944	pDC_61103	openGene2openGene	MS
immune	pDC	rs3801810	chr7	26853905	rs3213853	ENSG00000253187	ENST00000519935	HOXA10-AS	26853861	26854078	pDC_168589	ocr2openGene	CRO
immune	pDC	rs3807307	chr7	128938247	rs2004640	ENSG00000158467	ENST00000325006	AHCYL2	128937797	128938281	pDC_175885	openGene2openGene	SLE
immune	pDC	rs181826	chr5	142110103	rs10569192	ENSG00000197948	ENST00000522763	FCHSD1	142110085	142110514	pDC_149667	openGene2openGene	CRO
immune	pDC	rs7723899	chr5	96897102	rs2161657	ENSG00000153113	ENST00000675107	CAST	96896248	96897470	pDC_146068	openGene2openGene	CRO
immune	pDC	rs7723899	chr5	96896546	chr5:96232250	ENSG00000153113	ENST00000338252	CAST	96896248	96897470	pDC_146068	openGene2openGene	CRO
immune	pDC	rs1463485	chr17	75855710	rs1463485	ENSG00000070495	ENST00000617192	JMJD6	75854966	75856371	pDC_72547	openGene2openGene	SLE
immune	pDC	rs9268839	chr6	32623364	rs9271591	ENSG00000204256	ENST00000496118	BRD2	32622471	32623437	pDC_155322	ocr2openGene	RA
immune	pDC	rs17035378	chr2	68362190	rs17035355	ENSG00000229462	ENST00000444697	WDR4P2	68362037	68362526	pDC_89259	ocr2openGene	CEL
immune	pDC	rs4728142	chr7	128940626	rs3807306	ENSG00000106459	ENST00000223190	NRF1	128940042	128940855	pDC_175887	openGene2openGene	UC
immune	pDC	rs1463485	chr17	75855927	rs936394	ENSG00000070495	ENST00000542934	JMJD6	75854966	75856371	pDC_72547	openGene2openGene	SLE
immune	pDC	rs1463485	chr17	75856326	rs112700585	ENSG00000070495	ENST00000542934	JMJD6	75854966	75856371	pDC_72547	openGene2openGene	SLE
immune	pDC	rs1463485	chr17	75856326	rs112700585	ENSG00000181038	ENST00000589977	METTL23	75854966	75856371	pDC_72547	openGene2openGene	SLE
immune	pDC	rs11643872	chr16	30958165	rs11643872	ENSG00000103507	ENST00000219794	BCKDK	30957407	30958419	pDC_63801	openGene2openGene	GD
immune	pDC	rs6427553	chr1	160877274	rs17387157	ENSG00000158764	ENST00000490489	ITLN2	160877255	160877465	pDC_9745	ocr2openGene	UC
immune	pDC	rs34779708	chr10	35184999	rs12777517	ENSG00000108094	ENST00000684965	CUL2	35184392	35185041	pDC_18303	ocr2openGene	IBD
immune	pDC	rs6427553	chr1	160877274	rs17387157	ENSG00000158764	ENST00000368029	ITLN2	160877255	160877465	pDC_9745	ocr2openGene	UC
immune	pDC	rs4409785	chr11	95578096	rs12575636	ENSG00000245552	ENST00000665652	ENSG00000245552	95577758	95578102	pDC_31780	ocr2openGene	GD
immune	pDC	rs6974491	chr7	37353573	rs12532822	ENSG00000164542	ENST00000317020	KIAA0895	37352884	37353984	pDC_169330	openGene2openGene	CEL
immune	pDC	rs11590283	chr1	1308516	rs61766198	ENSG00000127054	ENST00000434694	INTS11	1307739	1308840	pDC_102	openGene2openGene	SLE
immune	pDC	rs4409785	chr11	95578096	rs12575636	ENSG00000245552	ENST00000670623	ENSG00000245552	95577758	95578102	pDC_31780	ocr2openGene	GD
immune	pDC	rs10936599	chr3	169764547	rs2293607	ENSG00000114346	ENST00000366254	ECT2	169764219	169765388	pDC_124278	openGene2openGene	CEL
immune	pDC	rs10936599	chr3	169764547	rs2293607	ENSG00000114346	ENST00000438041	ECT2	169764219	169765388	pDC_124278	openGene2openGene	CEL
immune	pDC	rs7512552	chr1	150487216	rs3840449	ENSG00000143363	ENST00000271620	PRUNE1	150486974	150487703	pDC_8719	openGene2openGene	ECZ
immune	pDC	rs4899260	chr14	68816658	rs4899261	ENSG00000258623	ENST00000556919	ENSG00000258623	68816148	68817084	pDC_53967	ocr2openGene	CEL
immune	pDC	rs1217382	chr1	113905292	rs971173	ENSG00000009307	ENST00000534699	CSDE1	113904319	113905767	pDC_7964	openGene2openGene	CRO
immune	pDC	rs34779708	chr10	35149409	rs12761675	ENSG00000108094	ENST00000686156	CUL2	35149125	35149956	pDC_18302	ocr2openGene	IBD
immune	pDC	rs2066819	chr12	56359090	rs57870697	ENSG00000155980	ENST00000676250	KIF5A	56358885	56359127	pDC_38791	openGene2openGene	PSO
immune	pDC	rs2266959	chr22	21587626	rs12484550	ENSG00000128228	ENST00000248958	SDF2L1	21587558	21588623	pDC_109758	ocr2openGene	JIA
immune	pDC	rs3807307	chr7	128940626	rs3807306	ENSG00000106459	ENST00000311967	NRF1	128940042	128940855	pDC_175887	openGene2openGene	SLE
immune	pDC	rs1920296	chr3	121835005	rs72421117	ENSG00000082701	ENST00000677903	GSK3B	121834603	121835771	pDC_120607	openGene2openGene	MS
immune	pDC	rs7723899	chr5	96896641	rs56321917	ENSG00000153113	ENST00000395812	CAST	96896248	96897470	pDC_146068	openGene2openGene	CRO
immune	pDC	rs3807307	chr7	128940626	rs3807306	ENSG00000106459	ENST00000223190	NRF1	128940042	128940855	pDC_175887	openGene2openGene	SLE
immune	pDC	rs9611565	chr22	41413633	rs202635	ENSG00000100412	ENST00000216254	ACO2	41413261	41414350	pDC_111418	ocr2openGene	VIT
immune	pDC	rs9611565	chr22	41413899	rs132919	ENSG00000100412	ENST00000216254	ACO2	41413261	41414350	pDC_111418	ocr2openGene	VIT
immune	pDC	rs10200159	chr2	55618001	rs34380337	ENSG00000162994	ENST00000406076	CLHC1	55616972	55618086	pDC_88406	openGene2openGene	VIT
immune	pDC	rs301807	chr1	8424763	rs301807	ENSG00000074800	ENST00000497492	ENO1	8423365	8424916	pDC_611	openGene2openGene	VIT
immune	pDC	rs9268839	chr6	32622858	rs9271578	ENSG00000204256	ENST00000374831	BRD2	32622471	32623437	pDC_155322	ocr2openGene	RA
immune	pDC	rs11590283	chr1	1308516	rs61766198	ENSG00000127054	ENST00000526332	INTS11	1307739	1308840	pDC_102	openGene2openGene	SLE
immune	pDC	rs34779708	chr10	35126540	rs16935880	ENSG00000108094	ENST00000688541	CUL2	35126415	35127950	pDC_18300	openGene2openGene	IBD
immune	pDC	rs3778753	chr7	128940626	rs3807306	ENSG00000186591	ENST00000496698	UBE2H	128940042	128940855	pDC_175887	openGene2openGene	RA
immune	pDC	rs11657987	chr17	78379014	rs4490057	ENSG00000092931	ENST00000593181	MFSD11	78378178	78379119	pDC_72900	openGene2openGene	ECZ
immune	pDC	rs1170436	chr16	68524625	rs4783650	ENSG00000132603	ENST00000565034	NIP7	68524426	68524766	pDC_65274	ocr2openGene	SLE
immune	pDC	rs4943794	chr13	40666646	rs1957550236	ENSG00000120699	ENST00000685624	EXOSC8	40666261	40667526	pDC_46341	openGene2openGene	ALG
immune	pDC	rs9469899	chr6	34792548	rs7752060	ENSG00000272288	ENST00000687757	ILRUN-AS1	34791473	34792573	pDC_155636	openGene2openGene	GD
immune	pDC	rs7723899	chr5	96896636	rs200093446	ENSG00000153113	ENST00000675179	CAST	96896248	96897470	pDC_146068	openGene2openGene	CRO
immune	pDC	rs35967351	chr1	160744058	rs17313034	ENSG00000158773	ENST00000534633	USF1	160743993	160744813	pDC_9723	ocr2openGene	MS
immune	pDC	rs10036748	chr5	151081488	rs960709	ENSG00000198624	ENST00000521308	CCDC69	151080367	151081617	pDC_150480	openGene2openGene	SLE
immune	pDC	rs11246217	chr11	575408	rs56333810	ENSG00000177542	ENST00000530360	SLC25A22	575406	576757	pDC_25136	openGene2openGene	SLE
immune	pDC	rs9808753	chr21	33403994	rs9974603	ENSG00000159110	ENST00000420068	IFNAR2	33402493	33404497	pDC_108299	openGene2openGene	MS
immune	pDC	rs2066819	chr12	56360038	rs2066818	ENSG00000135517	ENST00000555551	MIP	56359946	56360637	pDC_38792	openGene2openGene	PSO
immune	pDC	rs11657987	chr17	78379014	rs4490057	ENSG00000161547	ENST00000592676	SRSF2	78378178	78379119	pDC_72900	openGene2openGene	ECZ
immune	pDC	rs35967351	chr1	160744058	rs17313034	ENSG00000186517	ENST00000368013	ARHGAP30	160743993	160744813	pDC_9723	ocr2openGene	MS
immune	pDC	rs9268839	chr6	32623122	rs9271586	ENSG00000204256	ENST00000679099	BRD2	32622471	32623437	pDC_155322	ocr2openGene	RA
immune	pDC	rs7723899	chr5	96896546	chr5:96232250	ENSG00000153113	ENST00000515160	CAST	96896248	96897470	pDC_146068	openGene2openGene	CRO
immune	pDC	rs1036207	chr5	142109462	rs6580223	ENSG00000197948	ENST00000522126	FCHSD1	142109391	142109692	pDC_149666	openGene2openGene	MS
immune	pDC	rs35967351	chr1	160744058	rs17313034	ENSG00000186517	ENST00000490279	ARHGAP30	160743993	160744813	pDC_9723	ocr2openGene	MS
immune	pDC	rs11021232	chr11	95578096	rs12575636	ENSG00000245552	ENST00000501356	ENSG00000245552	95577758	95578102	pDC_31780	ocr2openGene	VIT
immune	pDC	rs7723899	chr5	96896541	rs200833468	ENSG00000153113	ENST00000515160	CAST	96896248	96897470	pDC_146068	openGene2openGene	CRO
immune	pDC	rs11755393	chr6	34792107	rs6934662	ENSG00000065029	ENST00000491400	ZNF76	34791473	34792573	pDC_155636	openGene2openGene	SLE
immune	pDC	rs11755393	chr6	34792177	rs6457791	ENSG00000065029	ENST00000491400	ZNF76	34791473	34792573	pDC_155636	openGene2openGene	SLE
immune	pDC	rs7723899	chr5	96896641	rs56321917	ENSG00000153113	ENST00000515160	CAST	96896248	96897470	pDC_146068	openGene2openGene	CRO
immune	pDC	rs10883723	chr10	102503918	rs3818470	ENSG00000107862	ENST00000678666	GBF1	102503671	102504077	pDC_22962	openGene2openGene	ALG
immune	pDC	rs2019262	chr1	67214307	rs2019262	ENSG00000152760	ENST00000282670	DYNLT5	67214273	67214938	pDC_4803	ocr2openGene	IBD
immune	pDC	rs10883723	chr10	102503918	rs3818470	ENSG00000107862	ENST00000677487	GBF1	102503671	102504077	pDC_22962	openGene2openGene	ALG
immune	pDC	rs5757584	chr22	39311217	chr22:39707222	ENSG00000226024	ENST00000414780	COX5BP7	39310952	39311438	pDC_111218	ocr2openGene	CRO
immune	pDC	rs5757584	chr22	39311218	rs77442041	ENSG00000226024	ENST00000414780	COX5BP7	39310952	39311438	pDC_111218	ocr2openGene	CRO
immune	pDC	rs10876864	chr12	56042145	rs1131017	ENSG00000123374	ENST00000554619	CDK2	56041397	56042409	pDC_38756	openGene2openGene	ALG
immune	pDC	rs7723899	chr5	96896582	rs2549785	ENSG00000153113	ENST00000421689	CAST	96896248	96897470	pDC_146068	openGene2openGene	CRO
immune	pDC	rs10883723	chr10	102503918	rs3818470	ENSG00000107862	ENST00000678476	GBF1	102503671	102504077	pDC_22962	openGene2openGene	ALG
immune	pDC	rs9268839	chr6	32623361	rs9271590	ENSG00000204256	ENST00000395287	BRD2	32622471	32623437	pDC_155322	ocr2openGene	RA
immune	pDC	rs1036207	chr5	142110356	rs12653866	ENSG00000197948	ENST00000435817	FCHSD1	142110085	142110514	pDC_149667	openGene2openGene	MS
immune	pDC	rs1036207	chr5	142145740	rs249641	ENSG00000197948	ENST00000523856	FCHSD1	142145205	142145830	pDC_149669	openGene2openGene	MS
immune	pDC	rs1036207	chr5	142145415	rs249642	ENSG00000197948	ENST00000522763	FCHSD1	142145205	142145830	pDC_149669	openGene2openGene	MS
immune	pDC	rs34779708	chr10	35126540	rs16935880	ENSG00000108094	ENST00000626172	CUL2	35126415	35127950	pDC_18300	openGene2openGene	IBD
immune	pDC	rs7187776	chr16	28824359	rs149808056	ENSG00000079616	ENST00000691169	KIF22	28822507	28824560	pDC_63561	openGene2openGene	T1D
immune	pDC	rs7187776	chr16	28824359	rs149808056	ENSG00000079616	ENST00000689089	KIF22	28822507	28824560	pDC_63561	openGene2openGene	T1D
immune	pDC	rs11755393	chr6	34792104	rs13215181	ENSG00000064999	ENST00000360359	ANKS1A	34791473	34792573	pDC_155636	openGene2openGene	SLE
immune	pDC	rs34779708	chr10	35126627	rs4934730	ENSG00000108094	ENST00000688390	CUL2	35126415	35127950	pDC_18300	openGene2openGene	IBD
immune	pDC	rs34572943	chr16	31263554	rs34550882	ENSG00000185947	ENST00000566541	ZNF267	31263379	31263592	pDC_63851	ocr2openGene	SLE
immune	pDC	rs11755393	chr6	34792385	rs7769961	ENSG00000064999	ENST00000649117	ANKS1A	34791473	34792573	pDC_155636	openGene2openGene	SLE
immune	pDC	rs7187776	chr16	28824359	rs149808056	ENSG00000079616	ENST00000569382	KIF22	28822507	28824560	pDC_63561	openGene2openGene	T1D
immune	pDC	rs35327136	chr17	45413637	rs34063617	ENSG00000184922	ENST00000331495	FMNL1	45413479	45413809	pDC_70417	ocr2openGene	T1D
immune	pDC	rs35967351	chr1	160744058	rs17313034	ENSG00000162755	ENST00000471613	KLHDC9	160743993	160744813	pDC_9723	ocr2openGene	MS
immune	pDC	rs522127	chr3	160012090	rs483714	ENSG00000068885	ENST00000467254	IFT80	160011930	160012935	pDC_123570	ocr2openGene	MS
immune	pDC	rs4821124	chr22	21587626	rs12484550	ENSG00000128228	ENST00000248958	SDF2L1	21587558	21588623	pDC_109758	ocr2openGene	PSO
immune	pDC	rs72928038	chr6	90296024	rs6908626	ENSG00000135341	ENST00000369327	MAP3K7	90295056	90297328	pDC_159520	openGene2openGene	MS
immune	pDC	rs2143178	chr22	39264824	rs2143178	ENSG00000100307	ENST00000401405	CBX7	39264317	39265089	pDC_111206	openGene2openGene	IBD
immune	pDC	rs7679	chr20	45934368	rs1057208	ENSG00000175063	ENST00000352551	UBE2C	45934183	45934373	pDC_105538	openGene2openGene	SLE
immune	pDC	rs7679	chr20	45934368	rs1057208	ENSG00000175063	ENST00000372568	UBE2C	45934183	45934373	pDC_105538	openGene2openGene	SLE
immune	pDC	rs2066819	chr12	56267121	rs60542959	ENSG00000092841	ENST00000552297	MYL6	56266599	56267514	pDC_38785	openGene2openGene	PSO
immune	pDC	rs150254607	chr4	122577138	rs62324161	ENSG00000170917	ENST00000512116	NUDT6	122576910	122577151	pDC_135257	ocr2openGene	ALG
immune	pDC	rs11755393	chr6	34792959	rs11757370	ENSG00000064999	ENST00000650178	ANKS1A	34792947	34793175	pDC_155637	openGene2openGene	SLE
immune	pDC	rs10174949	chr2	8302118	rs10174949	ENSG00000236790	ENST00000655671	LINC00299	8301996	8302547	pDC_85021	ocr2openGene	ALG
immune	pDC	rs425648	chr19	18086825	rs436857	ENSG00000105643	ENST00000683912	ARRDC2	18086734	18087314	pDC_81603	openGene2openGene	SLE
immune	pDC	rs35327136	chr17	45413637	rs34063617	ENSG00000184922	ENST00000586643	FMNL1	45413479	45413809	pDC_70417	openGene2openGene	T1D
immune	pDC	rs2066819	chr12	56267121	rs60542959	ENSG00000139641	ENST00000267113	ESYT1	56266599	56267514	pDC_38785	openGene2openGene	PSO
immune	pDC	rs34840245	chr6	34887971	rs1051115	ENSG00000065029	ENST00000229405	ZNF76	34887703	34888522	pDC_155639	openGene2openGene	SLE
immune	pDC	rs10174949	chr2	8303673	rs10178845	ENSG00000236790	ENST00000661371	LINC00299	8303521	8303897	pDC_85022	ocr2openGene	ALG
immune	pDC	rs7723899	chr5	96896995	rs2548535	ENSG00000153113	ENST00000514845	CAST	96896248	96897470	pDC_146068	openGene2openGene	CRO
immune	pDC	rs2066819	chr12	56334216	rs2371494	ENSG00000139641	ENST00000267113	ESYT1	56333337	56334477	pDC_38789	openGene2openGene	PSO
immune	pDC	rs522127	chr3	160012630	rs600519	ENSG00000068885	ENST00000496589	IFT80	160011930	160012935	pDC_123570	ocr2openGene	MS
immune	pDC	rs7723899	chr5	96896438	rs2548538	ENSG00000153113	ENST00000675663	CAST	96896248	96897470	pDC_146068	openGene2openGene	CRO
immune	pDC	rs522127	chr3	160012895	rs6771363	ENSG00000068885	ENST00000496589	IFT80	160011930	160012935	pDC_123570	ocr2openGene	MS
immune	pDC	rs522127	chr3	160012018	rs587422	ENSG00000068885	ENST00000498145	IFT80	160011930	160012935	pDC_123570	ocr2openGene	MS
immune	pDC	rs9611565	chr22	41381237	rs2234052	ENSG00000196419	ENST00000428575	XRCC6	41381147	41382551	pDC_111415	openGene2openGene	VIT
immune	pDC	rs17106304	chr14	68794445	rs2236263	ENSG00000072121	ENST00000677026	ZFYVE26	68794287	68794763	pDC_53961	openGene2openGene	T1D
immune	pDC	rs522127	chr3	160012892	rs6808498	ENSG00000068885	ENST00000498145	IFT80	160011930	160012935	pDC_123570	ocr2openGene	MS
immune	pDC	rs2066819	chr12	56334216	rs2371494	ENSG00000062485	ENST00000551936	CS	56333337	56334477	pDC_38789	openGene2openGene	PSO
immune	pDC	rs78865465	chr12	55974117	rs75639074	ENSG00000197728	ENST00000646449	RPS26	55973380	55974224	pDC_38745	openGene2openGene	T1D
immune	pDC	rs10849448	chr12	6384185	rs10849448	ENSG00000111319	ENST00000543768	SCNN1A	6383572	6384692	pDC_35154	openGene2openGene	JIA
immune	pDC	rs78865465	chr12	55974117	rs75639074	ENSG00000065357	ENST00000547015	DGKA	55973380	55974224	pDC_38745	openGene2openGene	T1D
immune	pDC	rs8042861	chr15	90529825	rs112060611	ENSG00000197299	ENST00000559724	BLM	90529348	90530944	pDC_61103	openGene2openGene	MS
immune	pDC	rs5758343	chr22	41381879	rs2234058	ENSG00000239900	ENST00000477111	ADSL	41381147	41382551	pDC_111415	openGene2openGene	ALG
immune	pDC	rs10200159	chr2	55617974	rs10200159	ENSG00000143947	ENST00000404735	RPS27A	55616972	55618086	pDC_88406	openGene2openGene	VIT
immune	pDC	rs12445568	chr16	31033362	rs58726213	ENSG00000178952	ENST00000565012	TUFM	31032700	31034445	pDC_63814	openGene2openGene	PSO
immune	pDC	rs11246217	chr11	575800	rs34793529	ENSG00000174775	ENST00000479482	HRAS	575406	576757	pDC_25136	openGene2openGene	SLE
immune	pDC	rs34779708	chr10	35127585	rs12765038	ENSG00000095794	ENST00000488328	CREM	35126415	35127950	pDC_18300	openGene2openGene	IBD
immune	pDC	rs3197999	chr3	48685869	rs6792510	ENSG00000225697	ENST00000383733	SLC26A6	48685544	48686528	pDC_115802	openGene2openGene	IBD
immune	pDC	rs9926533	chr16	31074149	rs2303222	ENSG00000156860	ENST00000356166	FBRS	31074114	31074825	pDC_63817	openGene2openGene	SLE
immune	pDC	rs2256814	chr20	63737451	rs2236510	ENSG00000101213	ENST00000217185	PTK6	63737091	63737731	pDC_106869	openGene2openGene	MS
immune	pDC	rs2266959	chr22	21568167	rs11089620	ENSG00000212102	ENST00000390813	MIR301B	21567534	21568476	pDC_109754	openGene2openGene	JIA
immune	pDC	rs10849448	chr12	6384185	rs10849448	ENSG00000111319	ENST00000545605	SCNN1A	6383572	6384692	pDC_35154	openGene2openGene	JIA
immune	pDC	rs10200159	chr2	55617974	rs10200159	ENSG00000143947	ENST00000463185	RPS27A	55616972	55618086	pDC_88406	openGene2openGene	VIT
immune	pDC	rs9469899	chr6	34792104	rs13215181	ENSG00000064999	ENST00000649117	ANKS1A	34791473	34792573	pDC_155636	openGene2openGene	GD
immune	pDC	rs9469899	chr6	34792385	rs7769961	ENSG00000064999	ENST00000649117	ANKS1A	34791473	34792573	pDC_155636	openGene2openGene	GD
immune	pDC	rs1701704	chr12	55996580	rs772920	ENSG00000197728	ENST00000356464	RPS26	55996173	55996690	pDC_38749	openGene2openGene	T1D
immune	pDC	rs13088318	chr3	101513249	rs55749605	ENSG00000066422	ENST00000690651	ZBTB11	101512200	101513683	pDC_118978	openGene2openGene	ALG
immune	pDC	rs1800693	chr12	6341779	rs767455	ENSG00000111321	ENST00000440421	LTBR	6341519	6341938	pDC_35140	openGene2openGene	MS
immune	pDC	rs3197999	chr3	50632647	rs2040397	ENSG00000114735	ENST00000455834	HEMK1	50632433	50632940	pDC_116011	ocr2openGene	IBD
immune	pDC	rs4561177	chr11	110093842	rs11213260	ENSG00000149311	ENST00000684037	ATM	110092526	110093854	pDC_32696	openGene2openGene	PSO
immune	pDC	rs10986311	chr9	124281856	rs7861040	ENSG00000119408	ENST00000540326	NEK6	124281855	124282477	pDC_195940	openGene2openGene	VIT
immune	pDC	rs533646	chr11	118689861	rs4938530	ENSG00000245869	ENST00000498872	ENSG00000245869	118689838	118690081	pDC_33375	openGene2openGene	MS
immune	pDC	rs1569723	chr20	46120612	rs4239702	ENSG00000080189	ENST00000484188	SLC35C2	46120551	46120788	pDC_105572	openGene2openGene	GD
immune	pDC	rs2233278	chr5	151087129	rs8177833	ENSG00000197043	ENST00000523164	ANXA6	151086875	151087550	pDC_150483	openGene2openGene	PSO
immune	pDC	rs35134214	chr15	38564760	rs55728265	ENSG00000134146	ENST00000559784	DPH6	38564057	38565164	pDC_57606	openGene2openGene	T1D
immune	pDC	rs74796499	chr14	88006502	rs78461372	ENSG00000042088	ENST00000553527	TDP1	88006068	88006789	pDC_55225	ocr2openGene	MS
immune	pDC	rs1170436	chr16	68530545	rs1645975	ENSG00000102908	ENST00000349945	NFAT5	68529754	68530646	pDC_65277	openGene2openGene	SLE
immune	pDC	rs11246217	chr11	575408	rs56333810	ENSG00000174775	ENST00000417302	HRAS	575406	576757	pDC_25136	openGene2openGene	SLE
immune	pDC	rs9611565	chr22	41381554	rs9607799	ENSG00000100412	ENST00000679311	ACO2	41381147	41382551	pDC_111415	openGene2openGene	VIT
immune	pDC	rs79157249	chr11	118926544	rs76598569	ENSG00000172375	ENST00000529885	C2CD2L	118926245	118926704	pDC_33412	openGene2openGene	CRO
immune	pDC	rs78037977	chr1	172746562	rs78037977	ENSG00000234741	ENST00000690228	GAS5	172746232	172746706	pDC_10456	ocr2openGene	VIT
immune	pDC	rs3748816	chr1	2585342	rs60733400	ENSG00000069424	ENST00000428161	KCNAB2	2585289	2586067	pDC_273	openGene2openGene	CEL
immune	pDC	rs8042861	chr15	90388225	rs2589941	ENSG00000140553	ENST00000394275	UNC45A	90387697	90388992	pDC_61092	openGene2openGene	MS
immune	pDC	rs7812879	chr8	11493169	rs2736344	ENSG00000164733	ENST00000676691	CTSB	11491867	11493579	pDC_178788	openGene2openGene	SLE
immune	pDC	rs78037977	chr1	172746562	rs78037977	ENSG00000234741	ENST00000449589	GAS5	172746232	172746706	pDC_10456	ocr2openGene	VIT
immune	pDC	rs8042861	chr15	90388225	rs2589941	ENSG00000196547	ENST00000560451	MAN2A2	90387697	90388992	pDC_61092	openGene2openGene	MS
immune	pDC	rs8107548	chr19	49333989	rs1465697	ENSG00000268686	ENST00000599433	ENSG00000268686	49333702	49334274	pDC_83707	openGene2openGene	MS
immune	pDC	rs180977001	chr3	58332737	rs180977001	ENSG00000168291	ENST00000479945	PDHB	58332572	58333844	pDC_116547	openGene2openGene	SLE
immune	pDC	rs180977001	chr3	58332737	rs180977001	ENSG00000168291	ENST00000480626	PDHB	58332572	58333844	pDC_116547	openGene2openGene	SLE
immune	pDC	rs2066819	chr12	56299736	rs41423244	ENSG00000135506	ENST00000550793	OS9	56299716	56300649	pDC_38787	openGene2openGene	PSO
immune	pDC	rs9611565	chr22	41381909	rs2234059	ENSG00000196419	ENST00000405506	XRCC6	41381147	41382551	pDC_111415	openGene2openGene	VIT
immune	pDC	rs7187776	chr16	28824359	rs149808056	ENSG00000178952	ENST00000561644	TUFM	28822507	28824560	pDC_63561	openGene2openGene	T1D
immune	pDC	rs1048990	chr14	35156011	rs28399702	ENSG00000100906	ENST00000557389	NFKBIA	35155995	35156630	pDC_51843	ocr2openGene	ALG
immune	pDC	rs2066819	chr12	56334216	rs2371494	ENSG00000062485	ENST00000550700	CS	56333337	56334477	pDC_38789	openGene2openGene	PSO
immune	pDC	rs10760123	chr9	120897061	rs1860824	ENSG00000119397	ENST00000688313	CNTRL	120896876	120897595	pDC_195615	openGene2openGene	ALG
immune	pDC	rs11675538	chr2	65431010	rs12993075	ENSG00000251900	ENST00000516091	VTRNA2-2P	65430445	65431745	pDC_89101	openGene2openGene	UC
immune	pDC	rs7723899	chr5	96896641	rs56321917	ENSG00000247121	ENST00000656950	ENSG00000247121	96896248	96897470	pDC_146068	ocr2openGene	CRO
immune	pDC	rs694739	chr11	64285685	rs887314	ENSG00000168439	ENST00000540736	STIP1	64284984	64286025	pDC_29325	openGene2openGene	MS
immune	pDC	rs112006329	chr11	613297	rs1061505	ENSG00000070047	ENST00000413872	PHRF1	613256	613786	pDC_25143	openGene2openGene	SLE
immune	pDC	rs112006329	chr11	613757	rs59115876	ENSG00000070047	ENST00000413872	PHRF1	613256	613786	pDC_25143	openGene2openGene	SLE
immune	pDC	rs694739	chr11	64340263	rs663743	ENSG00000168439	ENST00000538945	STIP1	64340040	64341172	pDC_29335	openGene2openGene	MS
immune	pDC	rs6012953	chr20	50516532	rs932420	ENSG00000177410	ENST00000663883	ZFAS1	50516487	50517169	pDC_105966	ocr2openGene	VIT
immune	pDC	rs8042861	chr15	90529921	rs111742752	ENSG00000196547	ENST00000558290	MAN2A2	90529348	90530944	pDC_61103	openGene2openGene	MS
immune	pDC	rs7723899	chr5	96896582	rs2549785	ENSG00000153113	ENST00000675734	CAST	96896248	96897470	pDC_146068	openGene2openGene	CRO
immune	pDC	rs1048990	chr14	35234633	rs17103120	ENSG00000100906	ENST00000557389	NFKBIA	35234486	35234805	pDC_51851	openGene2openGene	ALG
immune	pDC	rs8042861	chr15	90529825	rs112060611	ENSG00000196547	ENST00000558853	MAN2A2	90529348	90530944	pDC_61103	openGene2openGene	MS
immune	pDC	rs522127	chr3	160012895	rs6771363	ENSG00000068885	ENST00000486856	IFT80	160011930	160012935	pDC_123570	openGene2openGene	MS
immune	pDC	rs4686953	chr3	188390854	rs56046601	ENSG00000270959	ENST00000605573	LPP-AS2	188389813	188391016	pDC_125689	ocr2openGene	MS
immune	pDC	rs4821124	chr22	21568075	rs140491	ENSG00000100023	ENST00000679857	PPIL2	21567534	21568476	pDC_109754	openGene2openGene	PSO
immune	pDC	rs10883723	chr10	102511917	rs1326193	ENSG00000171206	ENST00000643721	TRIM8	102511721	102512360	pDC_22963	ocr2openGene	ALG
immune	pDC	rs28449958	chr16	28824361	rs138159013	ENSG00000169221	ENST00000478158	TBC1D10B	28822507	28824560	pDC_63561	openGene2openGene	IBD
immune	pDC	rs9901869	chr17	47660335	rs7219303	ENSG00000108433	ENST00000638219	GOSR2	47659971	47660575	pDC_70538	openGene2openGene	AS
immune	pDC	rs9611565	chr22	41381554	rs9607799	ENSG00000100412	ENST00000677698	ACO2	41381147	41382551	pDC_111415	openGene2openGene	VIT
immune	pDC	rs10760123	chr9	120897061	rs1860824	ENSG00000119397	ENST00000686219	CNTRL	120896876	120897595	pDC_195615	openGene2openGene	ALG
immune	pDC	rs3783782	chr14	61479236	rs76949740	ENSG00000023608	ENST00000216294	SNAPC1	61478677	61479568	pDC_53423	openGene2openGene	RA
immune	pDC	rs5758343	chr22	41413633	rs202635	ENSG00000100412	ENST00000677153	ACO2	41413261	41414350	pDC_111418	ocr2openGene	ALG
immune	pDC	rs7812879	chr8	11492067	rs2251056	ENSG00000079459	ENST00000528812	FDFT1	11491867	11493579	pDC_178788	ocr2openGene	SLE
immune	pDC	rs522127	chr3	160012892	rs6808498	ENSG00000068885	ENST00000465972	IFT80	160011930	160012935	pDC_123570	openGene2openGene	MS
immune	pDC	rs6752107	chr2	233267963	rs3792112	ENSG00000077044	ENST00000465569	DGKD	233267811	233268236	pDC_101741	ocr2openGene	CRO
immune	pDC	rs28449958	chr16	28880144	rs8055138	ENSG00000103495	ENST00000566906	MAZ	28879622	28880578	pDC_63571	openGene2openGene	IBD
immune	pDC	rs7595717	chr2	68371823	rs17035378	ENSG00000143995	ENST00000490726	MEIS1	68371625	68371908	pDC_89264	ocr2openGene	MS
immune	pDC	rs7723899	chr5	96896582	rs2549785	ENSG00000153113	ENST00000510098	CAST	96896248	96897470	pDC_146068	openGene2openGene	CRO
immune	pDC	rs6752107	chr2	233267963	rs3792112	ENSG00000077044	ENST00000480535	DGKD	233267811	233268236	pDC_101741	ocr2openGene	CRO
immune	pDC	rs9926533	chr16	31074149	rs2303222	ENSG00000168488	ENST00000562867	ATXN2L	31074114	31074825	pDC_63817	openGene2openGene	SLE
immune	pDC	rs5758343	chr22	41413899	rs132919	ENSG00000100412	ENST00000678819	ACO2	41413261	41414350	pDC_111418	ocr2openGene	ALG
immune	pDC	rs2066819	chr12	56300477	rs2695789	ENSG00000110958	ENST00000537473	PTGES3	56299716	56300649	pDC_38787	openGene2openGene	PSO
immune	pDC	rs7595717	chr2	68371771	rs17035375	ENSG00000143995	ENST00000398506	MEIS1	68371625	68371908	pDC_89264	ocr2openGene	MS
immune	pDC	rs8042861	chr15	90529825	rs112060611	ENSG00000196547	ENST00000559965	MAN2A2	90529348	90530944	pDC_61103	openGene2openGene	MS
immune	pDC	rs522127	chr3	160012174	rs484600	ENSG00000068885	ENST00000478460	IFT80	160011930	160012935	pDC_123570	openGene2openGene	MS
immune	pDC	rs9611565	chr22	41381311	rs2234053	ENSG00000100401	ENST00000356244	RANGAP1	41381147	41382551	pDC_111415	openGene2openGene	VIT
immune	pDC	rs63406760	chr12	123402822	rs28472704	ENSG00000111364	ENST00000545042	DDX55	123402227	123402942	pDC_44088	ocr2openGene	ALG
immune	pDC	rs2066819	chr12	56359090	rs57870697	ENSG00000062485	ENST00000551473	CS	56358885	56359127	pDC_38791	openGene2openGene	PSO
immune	pDC	rs63406760	chr12	123402822	rs28472704	ENSG00000111364	ENST00000540763	DDX55	123402227	123402942	pDC_44088	ocr2openGene	ALG
immune	pDC	rs7754251	chr6	90286261	rs614120	ENSG00000118412	ENST00000419040	CASP8AP2	90285568	90286449	pDC_159518	ocr2openGene	HT
immune	pDC	rs2066819	chr12	56360038	rs2066818	ENSG00000139579	ENST00000399713	NABP2	56359946	56360637	pDC_38792	openGene2openGene	PSO
immune	pDC	rs1920296	chr3	121835005	rs72421117	ENSG00000242622	ENST00000485898	GSK3B-DT	121834603	121835771	pDC_120607	openGene2openGene	MS
immune	pDC	rs7812879	chr8	11493212	rs9694294	ENSG00000079459	ENST00000525954	FDFT1	11491867	11493579	pDC_178788	openGene2openGene	SLE
immune	pDC	rs7204270	chr16	30183519	rs930392	ENSG00000149925	ENST00000563060	ALDOA	30183177	30184424	pDC_63700	openGene2openGene	MS
immune	pDC	rs773125	chr12	56042145	rs1131017	ENSG00000135486	ENST00000677210	HNRNPA1	56041397	56042409	pDC_38756	openGene2openGene	RA
immune	pDC	rs2066819	chr12	56300477	rs2695789	ENSG00000135452	ENST00000549052	TSPAN31	56299716	56300649	pDC_38787	openGene2openGene	PSO
immune	pDC	rs4456788	chr21	44196166	rs4380337	ENSG00000237604	ENST00000411956	ENSG00000237604	44196067	44196826	pDC_109145	openGene2openGene	IBD
immune	pDC	rs11089637	chr22	21568167	rs11089620	ENSG00000100023	ENST00000680393	PPIL2	21567534	21568476	pDC_109754	openGene2openGene	RA
immune	pDC	rs11089637	chr22	21568075	rs140491	ENSG00000100023	ENST00000680463	PPIL2	21567534	21568476	pDC_109754	openGene2openGene	RA
immune	pDC	rs79893749	chr3	46361197	rs762790	ENSG00000163820	ENST00000296137	FYCO1	46360910	46361305	pDC_115593	ocr2openGene	JIA
immune	pDC	rs72698115	chr1	154325898	rs1205591	ENSG00000143621	ENST00000361891	ILF2	154324644	154326079	pDC_9034	openGene2openGene	JIA
immune	pDC	rs60946162	chr3	188400437	rs4686483	ENSG00000113916	ENST00000438077	BCL6	188400310	188401104	pDC_125691	ocr2openGene	ALG
immune	pDC	rs28449958	chr16	28824361	rs138159013	ENSG00000177548	ENST00000568703	RABEP2	28822507	28824560	pDC_63561	openGene2openGene	IBD
immune	pDC	rs55726902	chr12	47813677	rs148066105	ENSG00000289046	ENST00000690783	ENSG00000289046	47812811	47813748	pDC_37913	openGene2openGene	ALG
immune	pDC	rs5758343	chr22	41381909	rs2234059	ENSG00000100412	ENST00000678600	ACO2	41381147	41382551	pDC_111415	openGene2openGene	ALG
immune	pDC	rs12142199	chr1	1308516	rs61766198	ENSG00000197530	ENST00000483015	MIB2	1307739	1308840	pDC_102	openGene2openGene	SLE
immune	pDC	rs2066819	chr12	56299736	rs41423244	ENSG00000139579	ENST00000341463	NABP2	56299716	56300649	pDC_38787	openGene2openGene	PSO
immune	pDC	rs694739	chr11	64285685	rs887314	ENSG00000068976	ENST00000483742	PYGM	64284984	64286025	pDC_29325	openGene2openGene	MS
immune	pDC	rs10220572	chr14	88006251	rs8005161	ENSG00000070778	ENST00000554178	PTPN21	88006068	88006789	pDC_55225	ocr2openGene	IBD
immune	pDC	rs9652601	chr16	11093926	rs12924729	ENSG00000184602	ENST00000329565	SNN	11093561	11094742	pDC_62694	ocr2openGene	SLE
immune	pDC	rs1887428	chr9	4984530	rs1887428	ENSG00000106686	ENST00000496798	SPATA6L	4984321	4986128	pDC_189447	openGene2openGene	IBD
immune	pDC	rs12199481	chr6	158939454	rs12198180	ENSG00000122335	ENST00000645077	SERAC1	158938749	158940138	pDC_165638	ocr2openGene	SLE
immune	pDC	rs2542162	chr18	12884344	rs2292759	ENSG00000128789	ENST00000317615	PSMG2	12883675	12884662	pDC_74453	openGene2openGene	T1D
immune	pDC	rs1701704	chr12	55996580	rs772920	ENSG00000257553	ENST00000548595	ENSG00000257553	55996173	55996690	pDC_38749	openGene2openGene	T1D
immune	pDC	rs917997	chr2	102443564	rs1558650	ENSG00000115594	ENST00000452403	IL1R1	102442897	102443736	pDC_91414	ocr2openGene	CEL
immune	pDC	rs2066819	chr12	56360038	rs2066818	ENSG00000170473	ENST00000302533	PYM1	56359946	56360637	pDC_38792	openGene2openGene	PSO
immune	pDC	rs11624293	chr14	88006251	rs8005161	ENSG00000070778	ENST00000328736	PTPN21	88006068	88006789	pDC_55225	ocr2openGene	AS
immune	pDC	rs9611565	chr22	41381879	rs2234058	ENSG00000239900	ENST00000637669	ADSL	41381147	41382551	pDC_111415	openGene2openGene	VIT
immune	pDC	rs1887428	chr9	4984530	rs1887428	ENSG00000106686	ENST00000498087	SPATA6L	4984321	4986128	pDC_189447	openGene2openGene	IBD
immune	pDC	rs9611565	chr22	41381237	rs2234052	ENSG00000239900	ENST00000216194	ADSL	41381147	41382551	pDC_111415	openGene2openGene	VIT
immune	pDC	rs1887428	chr9	4984530	rs1887428	ENSG00000106686	ENST00000485616	SPATA6L	4984321	4986128	pDC_189447	openGene2openGene	IBD
immune	pDC	rs60131261	chr6	29966303	rs6935024	ENSG00000204619	ENST00000376773	PPP1R11	29966051	29966317	pDC_154999	ocr2openGene	VIT
immune	pDC	rs773125	chr12	56042145	rs1131017	ENSG00000135486	ENST00000677279	HNRNPA1	56041397	56042409	pDC_38756	openGene2openGene	RA
immune	pDC	rs6752107	chr2	233267963	rs3792112	ENSG00000182600	ENST00000449331	SNORC	233267811	233268236	pDC_101741	ocr2openGene	CRO
immune	pDC	rs9926533	chr16	30958165	rs11643872	ENSG00000103510	ENST00000448516	KAT8	30957407	30958419	pDC_63801	openGene2openGene	SLE
immune	pDC	rs11065898	chr12	111444681	rs2238154	ENSG00000204842	ENST00000551551	ATXN2	111444496	111445457	pDC_43229	ocr2openGene	AS
immune	pDC	rs7723899	chr5	96896438	rs2548538	ENSG00000247121	ENST00000655392	ENSG00000247121	96896248	96897470	pDC_146068	openGene2openGene	CRO
immune	pDC	rs9469899	chr6	34792548	rs7752060	ENSG00000065029	ENST00000484932	ZNF76	34791473	34792573	pDC_155636	openGene2openGene	GD
immune	pDC	rs182429	chr6	159044945	rs1738074	ENSG00000271913	ENST00000668318	TAGAP-AS1	159044724	159045486	pDC_165650	openGene2openGene	T1D
immune	pDC	rs28449958	chr16	28822933	rs201131521	ENSG00000214725	ENST00000638164	CDIPTOSP	28822507	28824560	pDC_63561	openGene2openGene	IBD
immune	pDC	rs13277113	chr8	11493510	rs4840568	ENSG00000079459	ENST00000525777	FDFT1	11491867	11493579	pDC_178788	openGene2openGene	SLE
immune	pDC	rs9611565	chr22	41381909	rs2234059	ENSG00000239900	ENST00000216194	ADSL	41381147	41382551	pDC_111415	openGene2openGene	VIT
immune	pDC	rs10936599	chr3	169764547	rs2293607	ENSG00000173889	ENST00000486042	PHC3	169764219	169765388	pDC_124278	openGene2openGene	CEL
immune	pDC	rs12142199	chr1	1308516	rs61766198	ENSG00000189409	ENST00000435358	MMP23B	1307739	1308840	pDC_102	openGene2openGene	SLE
immune	pDC	rs62149416	chr2	60881694	rs67574266	ENSG00000162929	ENST00000356719	SANBR	60880912	60881984	pDC_88730	openGene2openGene	PSO
immune	pDC	rs1217382	chr1	113905292	rs971173	ENSG00000155367	ENST00000482367	PPM1J	113904319	113905767	pDC_7964	openGene2openGene	CRO
immune	pDC	rs62149416	chr2	60881694	rs67574266	ENSG00000162929	ENST00000453873	SANBR	60880912	60881984	pDC_88730	openGene2openGene	PSO
immune	pDC	rs7187776	chr16	28846324	rs7187776	ENSG00000103495	ENST00000219782	MAZ	28846130	28846899	pDC_63567	openGene2openGene	T1D
immune	pDC	rs13018977	chr2	241316415	rs13006939	ENSG00000144504	ENST00000464991	ANKMY1	241314951	241316455	pDC_102284	openGene2openGene	T1D
immune	pDC	rs7723899	chr5	96896546	chr5:96232250	ENSG00000247121	ENST00000656950	ENSG00000247121	96896248	96897470	pDC_146068	openGene2openGene	CRO
immune	pDC	rs28449958	chr16	28822933	rs201131521	ENSG00000167394	ENST00000564456	ZNF668	28822507	28824560	pDC_63561	openGene2openGene	IBD
immune	pDC	rs522127	chr3	160012361	rs485789	ENSG00000068885	ENST00000496589	IFT80	160011930	160012935	pDC_123570	openGene2openGene	MS
immune	pDC	rs112006329	chr11	613757	rs59115876	ENSG00000177156	ENST00000530440	TALDO1	613256	613786	pDC_25143	openGene2openGene	SLE
immune	pDC	rs1463485	chr17	75855927	rs936394	ENSG00000141569	ENST00000540128	TRIM65	75854966	75856371	pDC_72547	openGene2openGene	SLE
immune	pDC	rs28449958	chr16	28824361	rs138159013	ENSG00000167394	ENST00000300849	ZNF668	28822507	28824560	pDC_63561	openGene2openGene	IBD
immune	pDC	rs7723899	chr5	96896698	rs2548536	ENSG00000247121	ENST00000656950	ENSG00000247121	96896248	96897470	pDC_146068	openGene2openGene	CRO
immune	pDC	rs522127	chr3	160012174	rs484600	ENSG00000068885	ENST00000496589	IFT80	160011930	160012935	pDC_123570	openGene2openGene	MS
immune	pDC	rs5758343	chr22	41381554	rs9607799	ENSG00000100412	ENST00000678454	ACO2	41381147	41382551	pDC_111415	openGene2openGene	ALG
immune	pDC	rs4690229	chr4	973657	rs13137144	ENSG00000090316	ENST00000503653	MAEA	972890	973988	pDC_126712	openGene2openGene	SLE
immune	pDC	rs6908626	chr6	90296024	rs6908626	ENSG00000118412	ENST00000237177	CASP8AP2	90295056	90297328	pDC_159520	openGene2openGene	T1D
immune	pDC	rs9355260	chr6	159116839	rs4708811	ENSG00000271913	ENST00000688282	TAGAP-AS1	159116238	159117117	pDC_165665	ocr2openGene	MS
immune	pDC	rs2304206	chr19	49665763	rs2304204	ENSG00000161618	ENST00000540132	ALDH16A1	49665311	49666311	pDC_83770	openGene2openGene	VIT
immune	pDC	rs2066819	chr12	56359090	rs57870697	ENSG00000135452	ENST00000553089	TSPAN31	56358885	56359127	pDC_38791	openGene2openGene	PSO
immune	pDC	rs2017445	chr12	56041720	rs705705	ENSG00000135486	ENST00000677375	HNRNPA1	56041397	56042409	pDC_38756	openGene2openGene	VIT
immune	pDC	rs2038255	chr14	35122110	rs28365850	ENSG00000100883	ENST00000553923	SRP54	35121549	35123028	pDC_51840	openGene2openGene	ECZ
immune	pDC	rs11887156	chr2	134283192	rs11689718	ENSG00000121988	ENST00000403017	ZRANB3	134282595	134283855	pDC_93528	ocr2openGene	SLE
immune	pDC	rs3748817	chr1	2642639	rs9970196	ENSG00000157873	ENST00000482074	TNFRSF14	2642540	2643573	pDC_278	ocr2openGene	MS
immune	pDC	rs12445568	chr16	30957268	rs4889599	ENSG00000131797	ENST00000690479	CLUHP3	30957012	30957345	pDC_63800	openGene2openGene	PSO
immune	pDC	rs12537284	chr7	129091723	rs13240595	ENSG00000064419	ENST00000471166	TNPO3	129091536	129091865	pDC_175901	ocr2openGene	SLE
immune	pDC	rs9652601	chr16	11088277	rs7203793	ENSG00000262703	ENST00000574681	ENSG00000262703	11087888	11089117	pDC_62692	ocr2openGene	SLE
immune	pDC	rs5758343	chr22	41381909	rs2234059	ENSG00000100412	ENST00000678688	ACO2	41381147	41382551	pDC_111415	openGene2openGene	ALG
immune	pDC	rs79157249	chr11	118926544	rs76598569	ENSG00000137700	ENST00000525102	SLC37A4	118926245	118926704	pDC_33412	openGene2openGene	CRO
immune	pDC	rs7187776	chr16	28846324	rs7187776	ENSG00000260442	ENST00000561547	ATP2A1-AS1	28846130	28846899	pDC_63567	openGene2openGene	T1D
immune	pDC	rs28449958	chr16	28864161	rs7193733	ENSG00000168488	ENST00000568266	ATXN2L	28862910	28864210	pDC_63568	openGene2openGene	IBD
immune	pDC	rs13260060	chr8	70403682	rs71517442	ENSG00000104218	ENST00000679112	CSPP1	70403261	70403944	pDC_183164	openGene2openGene	MS
immune	pDC	rs8107548	chr19	49333989	rs1465697	ENSG00000104888	ENST00000600672	SLC17A7	49333702	49334274	pDC_83707	openGene2openGene	MS
immune	pDC	rs2038255	chr14	35122110	rs28365850	ENSG00000100883	ENST00000677561	SRP54	35121549	35123028	pDC_51840	openGene2openGene	ECZ
immune	pDC	rs17035378	chr2	68371842	rs55688935	ENSG00000203395	ENST00000366218	ENSG00000203395	68371625	68371908	pDC_89264	ocr2openGene	CEL
immune	pDC	rs28449958	chr16	28824361	rs138159013	ENSG00000149926	ENST00000571269	TLCD3B	28822507	28824560	pDC_63561	openGene2openGene	IBD
immune	pDC	rs663743	chr11	64285685	rs887314	ENSG00000068831	ENST00000377486	RASGRP2	64284984	64286025	pDC_29325	openGene2openGene	T1D
immune	pDC	rs17035378	chr2	68371797	rs55900996	ENSG00000203395	ENST00000366218	ENSG00000203395	68371625	68371908	pDC_89264	ocr2openGene	CEL
immune	pDC	rs17035378	chr2	68371771	rs17035375	ENSG00000203395	ENST00000366218	ENSG00000203395	68371625	68371908	pDC_89264	ocr2openGene	CEL
immune	pDC	rs7187776	chr16	28824359	rs149808056	ENSG00000188603	ENST00000357806	CLN3	28822507	28824560	pDC_63561	openGene2openGene	T1D
immune	pDC	rs2066819	chr12	56359090	rs57870697	ENSG00000135452	ENST00000550791	TSPAN31	56358885	56359127	pDC_38791	openGene2openGene	PSO
immune	pDC	rs2066819	chr12	56300477	rs2695789	ENSG00000285133	ENST00000642841	ENSG00000285133	56299716	56300649	pDC_38787	openGene2openGene	PSO
immune	pDC	rs63406760	chr12	123364549	rs7485502	ENSG00000184445	ENST00000450485	KNTC1	123364367	123365994	pDC_44084	openGene2openGene	ALG
immune	pDC	rs7187776	chr16	28824359	rs149808056	ENSG00000188603	ENST00000561689	CLN3	28822507	28824560	pDC_63561	openGene2openGene	T1D
immune	pDC	rs522127	chr3	160012090	rs483714	ENSG00000068885	ENST00000466326	IFT80	160011930	160012935	pDC_123570	openGene2openGene	MS
immune	pDC	rs5758343	chr22	41381909	rs2234059	ENSG00000100412	ENST00000677153	ACO2	41381147	41382551	pDC_111415	openGene2openGene	ALG
immune	pDC	rs55963299	chr2	60881694	rs67574266	ENSG00000212978	ENST00000420918	ENSG00000212978	60880912	60881984	pDC_88730	openGene2openGene	CRO
immune	pDC	rs2066819	chr12	56334353	rs79824801	ENSG00000257727	ENST00000551720	CNPY2	56333337	56334477	pDC_38789	openGene2openGene	PSO
immune	pDC	rs28449958	chr16	28824361	rs138159013	ENSG00000288983	ENST00000689900	ENSG00000288983	28822507	28824560	pDC_63561	openGene2openGene	IBD
immune	pDC	rs79157249	chr11	118926683	rs73575429	ENSG00000160695	ENST00000621676	VPS11	118926245	118926704	pDC_33412	openGene2openGene	CRO
immune	pDC	rs1170436	chr16	68529888	rs1645935	ENSG00000168802	ENST00000398235	CHTF8	68529754	68530646	pDC_65277	openGene2openGene	SLE
immune	pDC	rs181826	chr5	142110288	rs12653848	ENSG00000120318	ENST00000524066	ARAP3	142110085	142110514	pDC_149667	openGene2openGene	CRO
immune	pDC	rs5758343	chr22	41403763	rs132906	ENSG00000100413	ENST00000432789	POLR3H	41403759	41404305	pDC_111417	ocr2openGene	ALG
immune	pDC	rs1782645	chr10	79286508	rs1250567	ENSG00000165424	ENST00000372336	ZCCHC24	79286132	79286908	pDC_21218	ocr2openGene	MS
immune	pDC	rs13153019	chr5	177357438	rs4976688	ENSG00000165671	ENST00000686993	NSD1	177357266	177358376	pDC_152265	openGene2openGene	ALG
immune	pDC	rs2017445	chr12	56041720	rs705705	ENSG00000111540	ENST00000549915	RAB5B	56041397	56042409	pDC_38756	openGene2openGene	VIT
immune	pDC	rs35327136	chr17	45413487	rs62064643	ENSG00000233483	ENST00000645108	EFCAB15P	45413479	45413809	pDC_70417	openGene2openGene	T1D
immune	pDC	rs78865465	chr12	55974117	rs75639074	ENSG00000175197	ENST00000552740	DDIT3	55973380	55974224	pDC_38745	openGene2openGene	T1D
immune	pDC	rs522127	chr3	160028076	rs485499	ENSG00000068885	ENST00000498409	IFT80	160027556	160028121	pDC_123571	openGene2openGene	MS
immune	pDC	rs149010539	chr3	49673997	chr3:49711430	ENSG00000283189	ENST00000636166	ENSG00000283189	49673623	49674776	pDC_115881	openGene2openGene	CRO
immune	pDC	rs62149377	chr2	60756834	rs2099613	ENSG00000082898	ENST00000677814	XPO1	60755931	60757107	pDC_88716	openGene2openGene	SLE
immune	pDC	rs1194	chr6	35302802	rs9380501	ENSG00000023892	ENST00000316637	DEF6	35302691	35303346	pDC_155675	ocr2openGene	SLE
immune	pDC	rs522127	chr3	160012018	rs587422	ENSG00000113810	ENST00000344722	SMC4	160011930	160012935	pDC_123570	ocr2openGene	MS
immune	pDC	rs28449958	chr16	28824361	rs138159013	ENSG00000188603	ENST00000357857	CLN3	28822507	28824560	pDC_63561	openGene2openGene	IBD
immune	pDC	rs1920296	chr3	121794772	rs7623662	ENSG00000173230	ENST00000340645	GOLGB1	121794430	121795107	pDC_120603	ocr2openGene	MS
immune	pDC	rs13098911	chr3	46183358	rs13069750	ENSG00000121797	ENST00000441909	CCRL2	46183338	46183682	pDC_115562	ocr2openGene	CEL
immune	pDC	rs112006329	chr11	575408	rs56333810	ENSG00000185507	ENST00000525750	IRF7	575406	576757	pDC_25136	openGene2openGene	SLE
immune	pDC	rs5743618	chr4	38783012	rs10012017	ENSG00000157796	ENST00000399820	WDR19	38782841	38783160	pDC_129514	openGene2openGene	ALG
immune	pDC	rs112006329	chr11	575800	rs34793529	ENSG00000177951	ENST00000486280	BET1L	575406	576757	pDC_25136	openGene2openGene	SLE
immune	pDC	rs5758343	chr22	41444403	rs106860	ENSG00000100395	ENST00000216237	L3MBTL2	41444380	41444756	pDC_111421	openGene2openGene	ALG
immune	pDC	rs5758343	chr22	41444403	rs106860	ENSG00000100395	ENST00000453659	L3MBTL2	41444380	41444756	pDC_111421	openGene2openGene	ALG
immune	pDC	rs5758343	chr22	41413619	rs202634	ENSG00000100413	ENST00000442616	POLR3H	41413261	41414350	pDC_111418	ocr2openGene	ALG
immune	pDC	rs112006329	chr11	634083	rs12418883	ENSG00000185507	ENST00000469048	IRF7	634053	634368	pDC_25152	openGene2openGene	SLE
immune	pDC	rs564976	chr3	160012361	rs485789	ENSG00000151967	ENST00000482885	SCHIP1	160011930	160012935	pDC_123570	openGene2openGene	SLE
immune	pDC	rs5758343	chr22	41381879	rs2234058	ENSG00000100412	ENST00000677698	ACO2	41381147	41382551	pDC_111415	openGene2openGene	ALG
immune	pDC	rs9355260	chr6	159107222	rs7772013	ENSG00000271913	ENST00000688282	TAGAP-AS1	159106656	159107230	pDC_165662	openGene2openGene	MS
immune	pDC	rs5758343	chr22	41544520	rs28623192	ENSG00000100395	ENST00000453659	L3MBTL2	41543904	41544943	pDC_111434	openGene2openGene	ALG
immune	pDC	rs2304206	chr19	49665614	rs2304206	ENSG00000104870	ENST00000221466	FCGRT	49665311	49666311	pDC_83770	openGene2openGene	VIT
immune	pDC	rs36016881	chr1	7961850	rs200968609	ENSG00000232912	ENST00000449895	RERE-AS1	7961091	7962001	pDC_578	openGene2openGene	IBD
immune	pDC	rs36016881	chr1	7961680	rs17523802	ENSG00000232912	ENST00000653698	RERE-AS1	7961091	7962001	pDC_578	openGene2openGene	IBD
immune	pDC	rs5758343	chr22	41381554	rs9607799	ENSG00000100412	ENST00000677492	ACO2	41381147	41382551	pDC_111415	openGene2openGene	ALG
immune	pDC	rs5758343	chr22	41448782	rs202657	ENSG00000100412	ENST00000679320	ACO2	41448254	41448804	pDC_111425	openGene2openGene	ALG
immune	pDC	rs10883723	chr10	102503918	rs3818470	ENSG00000269609	ENST00000659211	C10orf95-AS1	102503671	102504077	pDC_22962	openGene2openGene	ALG
immune	pDC	rs10174949	chr2	8302118	rs10174949	ENSG00000236008	ENST00000662379	LINC01814	8301996	8302547	pDC_85021	ocr2openGene	ALG
immune	pDC	rs112006329	chr11	575408	rs56333810	ENSG00000099849	ENST00000454668	RASSF7	575406	576757	pDC_25136	openGene2openGene	SLE
immune	pDC	rs2017445	chr12	56041720	rs705705	ENSG00000135486	ENST00000677778	HNRNPA1	56041397	56042409	pDC_38756	openGene2openGene	VIT
immune	pDC	rs150254607	chr4	122602677	rs62324191	ENSG00000145375	ENST00000675612	SPATA5	122602424	122603040	pDC_135262	ocr2openGene	ALG
immune	pDC	rs150254607	chr4	122602677	rs62324191	ENSG00000145375	ENST00000674886	SPATA5	122602424	122603040	pDC_135262	ocr2openGene	ALG
immune	pDC	rs4456788	chr21	44196789	rs2070551	ENSG00000160223	ENST00000400377	ICOSLG	44196067	44196826	pDC_109145	openGene2openGene	IBD
immune	pDC	rs13098911	chr3	46208517	rs34919616	ENSG00000121797	ENST00000400880	CCRL2	46208036	46208658	pDC_115565	openGene2openGene	CEL
immune	pDC	rs9652601	chr16	11078252	rs2058531	ENSG00000153066	ENST00000570917	TXNDC11	11077998	11078267	pDC_62690	ocr2openGene	SLE
immune	pDC	rs694739	chr11	64340263	rs663743	ENSG00000168066	ENST00000227503	SF1	64340040	64341172	pDC_29335	openGene2openGene	MS
immune	pDC	rs9652601	chr16	11093926	rs12924729	ENSG00000153066	ENST00000575349	TXNDC11	11093561	11094742	pDC_62694	ocr2openGene	SLE
immune	pDC	rs2066819	chr12	56300477	rs2695789	ENSG00000135446	ENST00000312990	CDK4	56299716	56300649	pDC_38787	openGene2openGene	PSO
immune	pDC	rs28449958	chr16	28824361	rs138159013	ENSG00000188603	ENST00000637100	CLN3	28822507	28824560	pDC_63561	openGene2openGene	IBD
immune	pDC	rs13098911	chr3	46208438	rs3181080	ENSG00000121797	ENST00000441909	CCRL2	46208036	46208658	pDC_115565	openGene2openGene	CEL
immune	pDC	rs2017445	chr12	56041720	rs705705	ENSG00000135486	ENST00000676572	HNRNPA1	56041397	56042409	pDC_38756	openGene2openGene	VIT
immune	pDC	rs28449958	chr16	28824361	rs138159013	ENSG00000188603	ENST00000359984	CLN3	28822507	28824560	pDC_63561	openGene2openGene	IBD
immune	pDC	rs112006329	chr11	613297	rs1061505	ENSG00000099849	ENST00000397582	RASSF7	613256	613786	pDC_25143	openGene2openGene	SLE
immune	pDC	rs2017445	chr12	56041720	rs705705	ENSG00000065357	ENST00000551296	DGKA	56041397	56042409	pDC_38756	openGene2openGene	VIT
immune	pDC	rs522127	chr3	160012361	rs485789	ENSG00000113810	ENST00000467263	SMC4	160011930	160012935	pDC_123570	openGene2openGene	MS
immune	pDC	rs28449958	chr16	28824361	rs138159013	ENSG00000188603	ENST00000637871	CLN3	28822507	28824560	pDC_63561	openGene2openGene	IBD
immune	pDC	rs74847330	chr2	143129250	rs79716587	ENSG00000169554	ENST00000434448	ZEB2	143128487	143129498	pDC_94129	openGene2openGene	ALG
immune	pDC	rs2017445	chr12	56041628	rs705704	ENSG00000135486	ENST00000676572	HNRNPA1	56041397	56042409	pDC_38756	openGene2openGene	VIT
immune	pDC	rs5757584	chr22	39311217	chr22:39707222	ENSG00000100307	ENST00000477827	CBX7	39310952	39311438	pDC_111218	ocr2openGene	CRO
immune	pDC	rs8054198	chr16	10944503	rs8054198	ENSG00000153066	ENST00000572732	TXNDC11	10944153	10944945	pDC_62666	openGene2openGene	SLE
immune	pDC	rs61839660	chr10	6052734	rs61839660	ENSG00000170525	ENST00000477914	PFKFB3	6052632	6052952	pDC_16312	ocr2openGene	ALG
immune	pDC	rs5757584	chr22	39266545	rs5757584	ENSG00000100307	ENST00000434260	CBX7	39266418	39266884	pDC_111208	openGene2openGene	CRO
immune	pDC	rs79893749	chr3	46368646	rs41490645	ENSG00000288717	ENST00000683405	ENSG00000288717	46368473	46368950	pDC_115596	openGene2openGene	JIA
immune	pDC	rs1701704	chr12	56041628	rs705704	ENSG00000205323	ENST00000552080	SARNP	56041397	56042409	pDC_38756	openGene2openGene	T1D
immune	pDC	rs12128789	chr1	212699510	rs73079851	ENSG00000224535	ENST00000439570	LINC02771	212698934	212701348	pDC_13504	openGene2openGene	T1D
immune	pDC	rs12128789	chr1	212700089	rs2221593	ENSG00000224535	ENST00000439570	LINC02771	212698934	212701348	pDC_13504	openGene2openGene	T1D
immune	pDC	rs5758343	chr22	41381879	rs2234058	ENSG00000100395	ENST00000479978	L3MBTL2	41381147	41382551	pDC_111415	openGene2openGene	ALG
immune	pDC	rs4252665	chr17	39739722	rs9896940	ENSG00000131748	ENST00000583718	STARD3	39739281	39739767	pDC_69796	openGene2openGene	SLE
immune	pDC	rs5758343	chr22	41544520	rs28623192	ENSG00000100412	ENST00000466237	ACO2	41543904	41544943	pDC_111434	openGene2openGene	ALG
immune	pDC	rs2304206	chr19	49665670	rs2304205	ENSG00000126456	ENST00000596644	IRF3	49665311	49666311	pDC_83770	openGene2openGene	VIT
immune	pDC	rs13260060	chr8	70403682	rs71517442	ENSG00000246366	ENST00000518553	LACTB2-AS1	70403261	70403944	pDC_183164	openGene2openGene	MS
immune	pDC	rs343478	chr9	6080758	rs184646	ENSG00000107077	ENST00000438023	KDM4C	6080087	6080795	pDC_189544	ocr2openGene	ALG
immune	pDC	rs5758343	chr22	41544520	rs28623192	ENSG00000100412	ENST00000678688	ACO2	41543904	41544943	pDC_111434	openGene2openGene	ALG
immune	pDC	rs78865465	chr12	55974117	rs75639074	ENSG00000182796	ENST00000637783	TMEM198B	55973380	55974224	pDC_38745	openGene2openGene	T1D
immune	pDC	rs12087340	chr1	85276285	rs12562182	ENSG00000122417	ENST00000696301	ODF2L	85276069	85277105	pDC_5847	openGene2openGene	MS
immune	pDC	rs564976	chr3	160012174	rs484600	ENSG00000213186	ENST00000494486	TRIM59	160011930	160012935	pDC_123570	openGene2openGene	SLE
immune	pDC	rs7812879	chr8	11492067	rs2251056	ENSG00000164733	ENST00000533572	CTSB	11491867	11493579	pDC_178788	openGene2openGene	SLE
immune	pDC	rs1569723	chr20	46111557	rs6074022	ENSG00000204044	ENST00000419897	SLC12A5-AS1	46111107	46111677	pDC_105569	ocr2openGene	GD
immune	pDC	rs9372120	chr6	106339294	rs7763652	ENSG00000112297	ENST00000457437	CRYBG1	106339218	106339974	pDC_160979	ocr2openGene	ALG
immune	pDC	rs112006329	chr11	575800	rs34793529	ENSG00000177666	ENST00000336615	PNPLA2	575406	576757	pDC_25136	openGene2openGene	SLE
immune	pDC	rs11246217	chr11	634083	rs12418883	ENSG00000099849	ENST00000414138	RASSF7	634053	634368	pDC_25152	openGene2openGene	SLE
immune	pDC	rs112006329	chr11	634083	rs12418883	ENSG00000099849	ENST00000397583	RASSF7	634053	634368	pDC_25152	openGene2openGene	SLE
immune	pDC	rs773125	chr12	56042145	rs1131017	ENSG00000135446	ENST00000551706	CDK4	56041397	56042409	pDC_38756	openGene2openGene	RA
immune	pDC	rs7130753	chr11	111602364	rs59921976	ENSG00000076043	ENST00000544010	REXO2	111601817	111603221	pDC_32829	openGene2openGene	ALG
immune	pDC	rs2066819	chr12	56299736	rs41423244	ENSG00000135473	ENST00000551359	PAN2	56299716	56300649	pDC_38787	openGene2openGene	PSO
immune	pDC	rs34779708	chr10	35120441	rs11592567	ENSG00000095794	ENST00000488328	CREM	35120178	35120830	pDC_18299	ocr2openGene	IBD
immune	pDC	rs5758343	chr22	41381879	rs2234058	ENSG00000100372	ENST00000434193	SLC25A17	41381147	41382551	pDC_111415	openGene2openGene	ALG
immune	pDC	rs3197999	chr3	50292395	rs1076872	ENSG00000114349	ENST00000467787	GNAT1	50292015	50293086	pDC_115956	openGene2openGene	IBD
immune	pDC	rs1048990	chr14	35292469	rs1048990	ENSG00000100890	ENST00000557404	PRORP	35291720	35292854	pDC_51859	openGene2openGene	ALG
immune	pDC	rs28449958	chr16	28864161	rs7193733	ENSG00000156860	ENST00000482749	FBRS	28862910	28864210	pDC_63568	openGene2openGene	IBD
immune	pDC	rs11246217	chr11	613757	rs59115876	ENSG00000177666	ENST00000525250	PNPLA2	613256	613786	pDC_25143	openGene2openGene	SLE
immune	pDC	rs17810546	chr3	159929885	rs17753641	ENSG00000068885	ENST00000468218	IFT80	159929362	159930144	pDC_123555	ocr2openGene	CEL
immune	pDC	rs1701704	chr12	56041628	rs705704	ENSG00000182796	ENST00000637951	TMEM198B	56041397	56042409	pDC_38756	openGene2openGene	T1D
immune	pDC	rs1701704	chr12	56041628	rs705704	ENSG00000182796	ENST00000471276	TMEM198B	56041397	56042409	pDC_38756	openGene2openGene	T1D
immune	pDC	rs13098911	chr3	46183358	rs13069750	ENSG00000173578	ENST00000683768	XCR1	46183338	46183682	pDC_115562	ocr2openGene	CEL
immune	pDC	rs72698115	chr1	154325898	rs1205591	ENSG00000143549	ENST00000328159	TPM3	154324644	154326079	pDC_9034	openGene2openGene	JIA
immune	pDC	rs72698115	chr1	154325898	rs1205591	ENSG00000143549	ENST00000509601	TPM3	154324644	154326079	pDC_9034	openGene2openGene	JIA
immune	pDC	rs61839660	chr10	6052734	rs61839660	ENSG00000170525	ENST00000379785	PFKFB3	6052632	6052952	pDC_16312	ocr2openGene	CRO
immune	pDC	rs61839660	chr10	6052734	rs61839660	ENSG00000170525	ENST00000317350	PFKFB3	6052632	6052952	pDC_16312	ocr2openGene	CRO
immune	pDC	rs35327136	chr17	45413487	rs62064643	ENSG00000267278	ENST00000590100	MAP3K14-AS1	45413479	45413809	pDC_70417	openGene2openGene	T1D
immune	pDC	rs35327136	chr17	45430857	rs12939187	ENSG00000267278	ENST00000657572	MAP3K14-AS1	45430837	45432045	pDC_70420	openGene2openGene	T1D
immune	pDC	rs7187776	chr16	28880144	rs8055138	ENSG00000149925	ENST00000562302	ALDOA	28879622	28880578	pDC_63571	openGene2openGene	T1D
immune	pDC	rs41263646	chr1	183590706	rs12091406	ENSG00000162704	ENST00000462965	ARPC5	183590312	183591167	pDC_11148	openGene2openGene	SLE
immune	pDC	rs61839660	chr10	6052734	rs61839660	ENSG00000170525	ENST00000379775	PFKFB3	6052632	6052952	pDC_16312	ocr2openGene	CRO
immune	pDC	rs34835	chr16	28554346	rs7191618	ENSG00000156860	ENST00000484152	FBRS	28553727	28554585	pDC_63549	openGene2openGene	T1D
immune	pDC	rs1920296	chr3	121835005	rs72421117	ENSG00000180353	ENST00000488033	HCLS1	121834603	121835771	pDC_120607	openGene2openGene	MS
immune	pDC	rs2066819	chr12	56359090	rs57870697	ENSG00000135473	ENST00000547518	PAN2	56358885	56359127	pDC_38791	openGene2openGene	PSO
immune	pDC	rs1920296	chr3	121835005	rs72421117	ENSG00000180353	ENST00000428394	HCLS1	121834603	121835771	pDC_120607	openGene2openGene	MS
immune	pDC	rs1920296	chr3	121835005	rs72421117	ENSG00000180353	ENST00000314583	HCLS1	121834603	121835771	pDC_120607	openGene2openGene	MS
immune	pDC	rs1920296	chr3	121835005	rs72421117	ENSG00000180353	ENST00000479994	HCLS1	121834603	121835771	pDC_120607	openGene2openGene	MS
immune	pDC	rs2256814	chr20	63737186	rs1275330	ENSG00000125534	ENST00000464438	PPDPF	63737091	63737731	pDC_106869	openGene2openGene	MS
immune	pDC	rs33993564	chr5	150846610	rs113199847	ENSG00000132912	ENST00000518015	DCTN4	150846419	150847604	pDC_150466	openGene2openGene	IBD
immune	pDC	rs33993564	chr5	150846668	rs34156253	ENSG00000132912	ENST00000518015	DCTN4	150846419	150847604	pDC_150466	openGene2openGene	IBD
immune	pDC	rs425648	chr19	18086934	rs393548	ENSG00000105647	ENST00000617130	PIK3R2	18086734	18087314	pDC_81603	openGene2openGene	SLE
immune	pDC	rs10876864	chr12	56007301	rs10876864	ENSG00000123338	ENST00000293373	NCKAP1L	56007225	56008128	pDC_38753	openGene2openGene	ALG
immune	pDC	rs12199481	chr6	158939454	rs12198180	ENSG00000265558	ENST00000581555	MIR3918	158938749	158940138	pDC_165638	ocr2openGene	SLE
immune	pDC	rs2256814	chr20	63737451	rs2236510	ENSG00000125534	ENST00000473620	PPDPF	63737091	63737731	pDC_106869	openGene2openGene	MS
immune	pDC	rs7187776	chr16	28863801	rs7198606	ENSG00000156860	ENST00000356166	FBRS	28862910	28864210	pDC_63568	openGene2openGene	T1D
immune	pDC	rs34695944	chr2	60881694	rs67574266	ENSG00000173209	ENST00000489653	AHSA2P	60880912	60881984	pDC_88730	openGene2openGene	RA
immune	pDC	rs4976646	chr5	177363161	rs67111717	ENSG00000146094	ENST00000512660	DOK3	177362809	177363450	pDC_152267	openGene2openGene	MS
immune	pDC	rs34840245	chr6	34757701	rs7743724	ENSG00000124678	ENST00000503195	TCP11	34756882	34757808	pDC_155635	openGene2openGene	SLE
immune	pDC	rs78865465	chr12	55974117	rs75639074	ENSG00000123353	ENST00000546645	ORMDL2	55973380	55974224	pDC_38745	openGene2openGene	T1D
immune	pDC	rs13153019	chr5	177357438	rs4976688	ENSG00000184840	ENST00000507578	TMED9	177357266	177358376	pDC_152265	openGene2openGene	ALG
immune	pDC	rs1170436	chr16	68539384	rs1170444	ENSG00000141076	ENST00000352319	UTP4	68538835	68539874	pDC_65278	openGene2openGene	SLE
immune	pDC	rs2582532	chr14	104926500	rs2582532	ENSG00000185347	ENST00000463869	TEDC1	104926245	104926944	pDC_56518	openGene2openGene	RA
immune	pDC	rs10985070	chr9	120928959	rs1930785	ENSG00000227355	ENST00000685727	ENSG00000227355	120928687	120929404	pDC_195621	openGene2openGene	RA
immune	pDC	rs3197999	chr3	50299601	rs34136796	ENSG00000145050	ENST00000470900	MANF	50298779	50299930	pDC_115957	openGene2openGene	IBD
immune	pDC	rs78865465	chr12	55974117	rs75639074	ENSG00000037897	ENST00000547653	METTL1	55973380	55974224	pDC_38745	openGene2openGene	T1D
immune	pDC	rs1170436	chr16	68539161	rs1170445	ENSG00000141076	ENST00000569800	UTP4	68538835	68539874	pDC_65278	openGene2openGene	SLE
immune	pDC	rs1170436	chr16	68539392	rs1170443	ENSG00000141076	ENST00000563094	UTP4	68538835	68539874	pDC_65278	openGene2openGene	SLE
immune	pDC	rs8192917	chr14	24634208	rs2273844	ENSG00000100445	ENST00000556175	SDR39U1	24634125	24634826	pDC_51240	openGene2openGene	VIT
immune	pDC	rs9611565	chr22	41381909	rs2234059	ENSG00000128346	ENST00000422191	C22orf23	41381147	41382551	pDC_111415	openGene2openGene	VIT
immune	pDC	rs28449958	chr16	28824361	rs138159013	ENSG00000167371	ENST00000647876	PRRT2	28822507	28824560	pDC_63561	openGene2openGene	IBD
immune	pDC	rs2736340	chr8	11493510	rs4840568	ENSG00000164733	ENST00000676825	CTSB	11491867	11493579	pDC_178788	openGene2openGene	SLE
immune	pDC	rs10200159	chr2	55581879	rs12616502	ENSG00000240401	ENST00000626053	ENSG00000240401	55581873	55582401	pDC_88404	ocr2openGene	VIT
immune	pDC	rs6752107	chr2	233249087	rs55835501	ENSG00000204120	ENST00000427233	GIGYF2	233249036	233249328	pDC_101739	openGene2openGene	CRO
immune	pDC	rs33993564	chr5	150846701	rs61270113	ENSG00000132912	ENST00000521448	DCTN4	150846419	150847604	pDC_150466	openGene2openGene	IBD
immune	pDC	rs663743	chr11	64340263	rs663743	ENSG00000168439	ENST00000536973	STIP1	64340040	64341172	pDC_29335	openGene2openGene	T1D
immune	pDC	rs2104047	chr14	68283210	rs3784099	ENSG00000185650	ENST00000555997	ZFP36L1	68283065	68283260	pDC_53890	ocr2openGene	ALG
immune	pDC	rs12727642	chr1	7982342	rs161800	ENSG00000232912	ENST00000449895	RERE-AS1	7982292	7982744	pDC_581	openGene2openGene	CEL
immune	pDC	rs4490209	chr2	100174119	rs10185510	ENSG00000144218	ENST00000672197	AFF3	100173960	100174183	pDC_91181	ocr2openGene	T1D
immune	pDC	rs663743	chr11	64340263	rs663743	ENSG00000168439	ENST00000358794	STIP1	64340040	64341172	pDC_29335	openGene2openGene	T1D
immune	pDC	rs4490209	chr2	100174119	rs10185510	ENSG00000144218	ENST00000409579	AFF3	100173960	100174183	pDC_91181	ocr2openGene	T1D
immune	pDC	rs63406760	chr12	122966218	rs4148856	ENSG00000130921	ENST00000546132	MTRFR	122966090	122966918	pDC_44047	openGene2openGene	ALG
immune	pDC	rs181826	chr5	142110288	rs12653848	ENSG00000289478	ENST00000687297	ENSG00000289478	142110085	142110514	pDC_149667	openGene2openGene	CRO
immune	pDC	rs63406760	chr12	123364549	rs7485502	ENSG00000130921	ENST00000366329	MTRFR	123364367	123365994	pDC_44084	openGene2openGene	ALG
immune	pDC	rs63406760	chr12	123364549	rs7485502	ENSG00000130921	ENST00000253233	MTRFR	123364367	123365994	pDC_44084	openGene2openGene	ALG
immune	pDC	rs12445568	chr16	30958236	rs62055866	ENSG00000167394	ENST00000414399	ZNF668	30957407	30958419	pDC_63801	openGene2openGene	PSO
immune	pDC	rs2104047	chr14	68283210	rs3784099	ENSG00000185650	ENST00000557022	ZFP36L1	68283065	68283260	pDC_53890	ocr2openGene	ALG
immune	pDC	rs55963299	chr2	60881694	rs67574266	ENSG00000115464	ENST00000453133	USP34	60880912	60881984	pDC_88730	openGene2openGene	CRO
immune	pDC	rs12927355	chr16	11088277	rs7203793	ENSG00000122299	ENST00000571198	ZC3H7A	11087888	11089117	pDC_62692	ocr2openGene	MS
immune	pDC	rs3197999	chr3	48685869	rs6792510	ENSG00000225697	ENST00000307364	SLC26A6	48685544	48686528	pDC_115802	openGene2openGene	IBD
immune	pDC	rs2256814	chr20	63737186	rs1275330	ENSG00000101213	ENST00000542869	PTK6	63737091	63737731	pDC_106869	openGene2openGene	MS
immune	pDC	rs11154801	chr6	135497759	rs13197384	ENSG00000146410	ENST00000367784	MTFR2	135497289	135498696	pDC_163564	openGene2openGene	MS
immune	pDC	rs1701704	chr12	56041628	rs705704	ENSG00000065357	ENST00000549368	DGKA	56041397	56042409	pDC_38756	openGene2openGene	T1D
immune	pDC	rs112006329	chr11	575800	rs34793529	ENSG00000174775	ENST00000479482	HRAS	575406	576757	pDC_25136	openGene2openGene	SLE
immune	pDC	rs3197999	chr3	48685869	rs6792510	ENSG00000225697	ENST00000426599	SLC26A6	48685544	48686528	pDC_115802	openGene2openGene	IBD
immune	pDC	rs62149416	chr2	60881694	rs67574266	ENSG00000115464	ENST00000398571	USP34	60880912	60881984	pDC_88730	openGene2openGene	PSO
immune	pDC	rs36014129	chr6	26021644	rs41266779	ENSG00000277720	ENST00000611953	H3C5P	26021073	26022062	pDC_154639	openGene2openGene	SLE
immune	pDC	rs13088318	chr3	101512524	rs16843927	ENSG00000066422	ENST00000312938	ZBTB11	101512200	101513683	pDC_118978	openGene2openGene	ALG
immune	pDC	rs2066819	chr12	56360038	rs2066818	ENSG00000139641	ENST00000267113	ESYT1	56359946	56360637	pDC_38792	openGene2openGene	PSO
immune	pDC	rs12927355	chr16	11087899	rs7204099	ENSG00000122299	ENST00000355758	ZC3H7A	11087888	11089117	pDC_62692	ocr2openGene	MS
immune	pDC	rs8107548	chr19	49334120	rs5828386	ENSG00000161618	ENST00000293350	ALDH16A1	49333702	49334274	pDC_83707	openGene2openGene	MS
immune	pDC	rs1800693	chr12	6341779	rs767455	ENSG00000111321	ENST00000544454	LTBR	6341519	6341938	pDC_35140	openGene2openGene	MS
immune	pDC	rs9355260	chr6	159116317	rs6455621	ENSG00000122335	ENST00000642903	SERAC1	159116238	159117117	pDC_165665	ocr2openGene	MS
immune	pDC	rs12445568	chr16	30958236	rs62055866	ENSG00000103510	ENST00000448516	KAT8	30957407	30958419	pDC_63801	openGene2openGene	PSO
immune	pDC	rs930297	chr17	75412743	rs9914731	ENSG00000125454	ENST00000442286	SLC25A19	75412579	75413127	pDC_72484	ocr2openGene	SLE
immune	pDC	rs2017445	chr12	56041628	rs705704	ENSG00000257390	ENST00000546837	ENSG00000257390	56041397	56042409	pDC_38756	openGene2openGene	VIT
immune	pDC	rs11246217	chr11	575800	rs34793529	ENSG00000174915	ENST00000528617	PTDSS2	575406	576757	pDC_25136	openGene2openGene	SLE
immune	pDC	rs1359062	chr1	192575969	rs7535818	ENSG00000116750	ENST00000483156	UCHL5	192575294	192576132	pDC_11758	openGene2openGene	MS
immune	pDC	rs6012953	chr20	50516532	rs932420	ENSG00000244687	ENST00000492371	UBE2V1	50516487	50517169	pDC_105966	ocr2openGene	VIT
immune	pDC	rs7552167	chr1	24189897	rs113333331	ENSG00000117602	ENST00000538532	RCAN3	24189491	24189910	pDC_1797	openGene2openGene	PSO
immune	pDC	rs13142500	chr4	10723185	rs6448200	ENSG00000249631	ENST00000508998	ENSG00000249631	10722947	10723348	pDC_127517	ocr2openGene	RA
immune	pDC	rs4456788	chr21	44196441	rs4456788	ENSG00000141959	ENST00000466134	PFKL	44196067	44196826	pDC_109145	ocr2openGene	IBD
immune	pDC	rs11089629	chr22	21587692	rs5998599	ENSG00000185651	ENST00000545681	UBE2L3	21587558	21588623	pDC_109758	ocr2openGene	SLE
immune	pDC	rs13142500	chr4	10723269	rs6852722	ENSG00000249631	ENST00000666219	ENSG00000249631	10722947	10723348	pDC_127517	ocr2openGene	RA
immune	pDC	rs4807000	chr19	4829345	chr19:4829345:GC:G	ENSG00000276043	ENST00000650932	UHRF1	4829080	4830001	pDC_80223	ocr2openGene	VIT
immune	pDC	rs3197999	chr3	48685869	rs6792510	ENSG00000177479	ENST00000430423	ARIH2	48685544	48686528	pDC_115802	openGene2openGene	IBD
immune	pDC	rs3024493	chr1	206766559	rs3024505	ENSG00000142224	ENST00000662320	IL19	206766415	206766776	pDC_13006	ocr2openGene	IBD
immune	pDC	rs2618444	chr8	11493510	rs4840568	ENSG00000164733	ENST00000676691	CTSB	11491867	11493579	pDC_178788	openGene2openGene	SLE
immune	pDC	rs508970	chr11	61129867	rs10897141	ENSG00000207153	ENST00000384424	RNU6-933P	61129469	61130287	pDC_28976	ocr2openGene	RA
immune	pDC	rs5758343	chr22	41381311	rs2234053	ENSG00000100151	ENST00000437453	PICK1	41381147	41382551	pDC_111415	openGene2openGene	ALG
immune	pDC	rs2066819	chr12	56360038	rs2066818	ENSG00000196531	ENST00000551793	NACA	56359946	56360637	pDC_38792	openGene2openGene	PSO
immune	pDC	rs2066819	chr12	56359090	rs57870697	ENSG00000196531	ENST00000551793	NACA	56358885	56359127	pDC_38791	openGene2openGene	PSO
immune	pDC	rs62149416	chr2	60881694	rs67574266	ENSG00000162928	ENST00000444100	PEX13	60880912	60881984	pDC_88730	openGene2openGene	PSO
immune	pDC	rs3197999	chr3	48685869	rs6792510	ENSG00000177479	ENST00000498314	ARIH2	48685544	48686528	pDC_115802	openGene2openGene	IBD
immune	pDC	rs5758343	chr22	41381554	rs9607799	ENSG00000100151	ENST00000437453	PICK1	41381147	41382551	pDC_111415	openGene2openGene	ALG
immune	pDC	rs62149416	chr2	60881694	rs67574266	ENSG00000162928	ENST00000295030	PEX13	60880912	60881984	pDC_88730	openGene2openGene	PSO
immune	pDC	rs5758343	chr22	41381311	rs2234053	ENSG00000100151	ENST00000468288	PICK1	41381147	41382551	pDC_111415	openGene2openGene	ALG
immune	pDC	rs5758343	chr22	41381554	rs9607799	ENSG00000100151	ENST00000468288	PICK1	41381147	41382551	pDC_111415	openGene2openGene	ALG
immune	pDC	rs6012953	chr20	50580065	rs718053	ENSG00000240849	ENST00000371650	PEDS1	50580045	50580300	pDC_105980	openGene2openGene	VIT
immune	pDC	rs4976646	chr5	177357447	rs4976689	ENSG00000198055	ENST00000515666	GRK6	177357266	177358376	pDC_152265	openGene2openGene	MS
immune	pDC	rs9926533	chr16	31106068	rs56314408	ENSG00000167394	ENST00000417935	ZNF668	31105684	31106143	pDC_63822	openGene2openGene	SLE
immune	pDC	rs2304206	chr19	49665614	rs2304206	ENSG00000142546	ENST00000594932	NOSIP	49665311	49666311	pDC_83770	openGene2openGene	VIT
immune	pDC	rs4976646	chr5	177357447	rs4976689	ENSG00000198055	ENST00000508705	GRK6	177357266	177358376	pDC_152265	openGene2openGene	MS
immune	pDC	rs4456788	chr21	44196392	rs4317019	ENSG00000141959	ENST00000397961	PFKL	44196067	44196826	pDC_109145	openGene2openGene	IBD
immune	pDC	rs545979	chr18	54269165	rs3017302	ENSG00000174448	ENST00000307844	STARD6	54269154	54270602	pDC_77035	openGene2openGene	PSO
immune	pDC	rs545979	chr18	54269165	rs3017302	ENSG00000174448	ENST00000581310	STARD6	54269154	54270602	pDC_77035	openGene2openGene	PSO
immune	pDC	rs545979	chr18	54269165	rs3017302	ENSG00000174448	ENST00000577499	STARD6	54269154	54270602	pDC_77035	openGene2openGene	PSO
immune	pDC	rs5758343	chr22	41381879	rs2234058	ENSG00000100151	ENST00000426258	PICK1	41381147	41382551	pDC_111415	openGene2openGene	ALG
immune	pDC	rs1194	chr6	35260055	rs4713844	ENSG00000186577	ENST00000468145	SMIM29	35258847	35260168	pDC_155668	openGene2openGene	SLE
immune	pDC	rs2736340	chr8	11493510	rs4840568	ENSG00000164733	ENST00000677865	CTSB	11491867	11493579	pDC_178788	openGene2openGene	SLE
immune	pDC	rs1143679	chr16	31265490	rs1143679	ENSG00000261359	ENST00000561916	PYCARD-AS1	31265093	31265717	pDC_63852	ocr2openGene	SLE
immune	pDC	rs12087340	chr1	85276285	rs12562182	ENSG00000117155	ENST00000605755	SSX2IP	85276069	85277105	pDC_5847	openGene2openGene	MS
immune	pDC	rs55963299	chr2	60881694	rs67574266	ENSG00000082898	ENST00000677813	XPO1	60880912	60881984	pDC_88730	openGene2openGene	CRO
immune	pDC	rs55963299	chr2	60881694	rs67574266	ENSG00000082898	ENST00000451765	XPO1	60880912	60881984	pDC_88730	openGene2openGene	CRO
immune	pDC	rs10068717	chr5	142110356	rs12653866	ENSG00000081791	ENST00000432126	DELE1	142110085	142110514	pDC_149667	openGene2openGene	ALG
immune	pDC	rs55963299	chr2	60881694	rs67574266	ENSG00000082898	ENST00000677417	XPO1	60880912	60881984	pDC_88730	openGene2openGene	CRO
immune	pDC	rs7723899	chr5	96896546	chr5:96232250	ENSG00000058729	ENST00000508447	RIOK2	96896248	96897470	pDC_146068	openGene2openGene	CRO
immune	pDC	rs7723899	chr5	96896541	rs200833468	ENSG00000058729	ENST00000508447	RIOK2	96896248	96897470	pDC_146068	openGene2openGene	CRO
immune	pDC	rs2736340	chr8	11493510	rs4840568	ENSG00000284957	ENST00000644741	ENSG00000284957	11491867	11493579	pDC_178788	ocr2openGene	SLE
immune	pDC	rs773125	chr12	56007301	rs10876864	ENSG00000197728	ENST00000552361	RPS26	56007225	56008128	pDC_38753	openGene2openGene	RA
immune	pDC	rs55963299	chr2	60881694	rs67574266	ENSG00000082898	ENST00000677422	XPO1	60880912	60881984	pDC_88730	openGene2openGene	CRO
immune	pDC	rs3197999	chr3	49873224	rs1317571	ENSG00000173531	ENST00000481930	MST1	49872729	49873508	pDC_115906	openGene2openGene	IBD
immune	pDC	rs10068717	chr5	142110288	rs12653848	ENSG00000113552	ENST00000508177	GNPDA1	142110085	142110514	pDC_149667	ocr2openGene	ALG
immune	pDC	rs181826	chr5	142110356	rs12653866	ENSG00000113552	ENST00000311337	GNPDA1	142110085	142110514	pDC_149667	ocr2openGene	CRO
immune	pDC	rs645078	chr11	64373153	rs11231770	ENSG00000110076	ENST00000693456	NRXN2	64372974	64374046	pDC_29344	ocr2openGene	PSO
immune	pDC	rs181826	chr5	142110356	rs12653866	ENSG00000113552	ENST00000507107	GNPDA1	142110085	142110514	pDC_149667	ocr2openGene	CRO
immune	pDC	rs645078	chr11	64373265	rs475032	ENSG00000110076	ENST00000693456	NRXN2	64372974	64374046	pDC_29344	ocr2openGene	PSO
immune	pDC	rs6012953	chr20	50516532	rs932420	ENSG00000237595	ENST00000658174	LINC01275	50516487	50517169	pDC_105966	ocr2openGene	VIT
immune	pDC	rs55963299	chr2	60881694	rs67574266	ENSG00000082898	ENST00000676771	XPO1	60880912	60881984	pDC_88730	openGene2openGene	CRO
immune	pDC	rs2066819	chr12	56267121	rs60542959	ENSG00000135414	ENST00000546799	GDF11	56266599	56267514	pDC_38785	openGene2openGene	PSO
immune	pDC	rs7948458	chr11	2151600	rs7948458	ENSG00000229512	ENST00000446489	ENSG00000229512	2151450	2152284	pDC_25378	openGene2openGene	T1D
immune	pDC	rs1036207	chr5	142110288	rs12653848	ENSG00000081791	ENST00000194118	DELE1	142110085	142110514	pDC_149667	openGene2openGene	MS
immune	pDC	rs1036207	chr5	142110356	rs12653866	ENSG00000081791	ENST00000432126	DELE1	142110085	142110514	pDC_149667	openGene2openGene	MS
immune	pDC	rs1738074	chr6	159044945	rs1738074	ENSG00000271913	ENST00000654871	TAGAP-AS1	159044724	159045486	pDC_165650	openGene2openGene	CEL
immune	pDC	rs28449958	chr16	28822933	rs201131521	ENSG00000261840	ENST00000686453	ENSG00000261840	28822507	28824560	pDC_63561	openGene2openGene	IBD
immune	pDC	rs55963299	chr2	60881694	rs67574266	ENSG00000082898	ENST00000443240	XPO1	60880912	60881984	pDC_88730	openGene2openGene	CRO
immune	pDC	rs34572943	chr16	31265490	rs1143679	ENSG00000176723	ENST00000618063	ZNF843	31265093	31265717	pDC_63852	ocr2openGene	SLE
immune	pDC	rs9611565	chr22	41381909	rs2234059	ENSG00000100413	ENST00000355209	POLR3H	41381147	41382551	pDC_111415	openGene2openGene	VIT
immune	pDC	rs4561177	chr11	110092712	rs5794664	ENSG00000178105	ENST00000693015	DDX10	110092526	110093854	pDC_32696	openGene2openGene	PSO
immune	pDC	rs3197999	chr3	50292395	rs1076872	ENSG00000235058	ENST00000440013	ZMYND10-AS1	50292015	50293086	pDC_115956	openGene2openGene	IBD
immune	pDC	rs4561177	chr11	110092712	rs5794664	ENSG00000178105	ENST00000690021	DDX10	110092526	110093854	pDC_32696	openGene2openGene	PSO
immune	pDC	rs8054198	chr16	10944503	rs8054198	ENSG00000175643	ENST00000576027	RMI2	10944153	10944945	pDC_62666	openGene2openGene	SLE
immune	pDC	rs62149416	chr2	60881694	rs67574266	ENSG00000082898	ENST00000481214	XPO1	60880912	60881984	pDC_88730	openGene2openGene	PSO
immune	pDC	rs4561177	chr11	110092712	rs5794664	ENSG00000178105	ENST00000686283	DDX10	110092526	110093854	pDC_32696	openGene2openGene	PSO
immune	pDC	rs9611565	chr22	41381554	rs9607799	ENSG00000100413	ENST00000396504	POLR3H	41381147	41382551	pDC_111415	openGene2openGene	VIT
immune	pDC	rs9926533	chr16	30958165	rs11643872	ENSG00000176723	ENST00000315678	ZNF843	30957407	30958419	pDC_63801	openGene2openGene	SLE
immune	pDC	rs11643872	chr16	30958165	rs11643872	ENSG00000167397	ENST00000472468	VKORC1	30957407	30958419	pDC_63801	openGene2openGene	GD
immune	pDC	rs1036207	chr5	142110288	rs12653848	ENSG00000145819	ENST00000642734	ARHGAP26	142110085	142110514	pDC_149667	openGene2openGene	MS
immune	pDC	rs11643872	chr16	30958165	rs11643872	ENSG00000167397	ENST00000319788	VKORC1	30957407	30958419	pDC_63801	openGene2openGene	GD
immune	pDC	rs1143679	chr16	31265490	rs1143679	ENSG00000103490	ENST00000565022	PYCARD	31265093	31265717	pDC_63852	ocr2openGene	SLE
immune	pDC	rs9611565	chr22	41381879	rs2234058	ENSG00000100372	ENST00000447566	SLC25A17	41381147	41382551	pDC_111415	openGene2openGene	VIT
immune	pDC	rs1036207	chr5	142110288	rs12653848	ENSG00000171720	ENST00000495485	HDAC3	142110085	142110514	pDC_149667	openGene2openGene	MS
immune	pDC	rs9611565	chr22	41381237	rs2234052	ENSG00000100372	ENST00000427084	SLC25A17	41381147	41382551	pDC_111415	openGene2openGene	VIT
immune	pDC	rs7187776	chr16	28846324	rs7187776	ENSG00000174943	ENST00000568000	KCTD13	28846130	28846899	pDC_63567	openGene2openGene	T1D
immune	pDC	rs9611565	chr22	41381879	rs2234058	ENSG00000100372	ENST00000427084	SLC25A17	41381147	41382551	pDC_111415	openGene2openGene	VIT
immune	pDC	rs13277113	chr8	11480302	rs558245864	ENSG00000269954	ENST00000528629	ENSG00000269954	11480177	11480742	pDC_178785	ocr2openGene	SLE
immune	pDC	rs2256814	chr20	63737253	rs1151623	ENSG00000197114	ENST00000355969	ZGPAT	63737091	63737731	pDC_106869	openGene2openGene	MS
immune	pDC	rs2266959	chr22	21587692	rs5998599	ENSG00000161179	ENST00000398873	YDJC	21587558	21588623	pDC_109758	ocr2openGene	JIA
immune	pDC	rs3801810	chr7	26858021	rs3801805	ENSG00000253293	ENST00000283921	HOXA10	26857428	26858353	pDC_168590	openGene2openGene	CRO
immune	pDC	rs10876864	chr12	56042145	rs1131017	ENSG00000229117	ENST00000501597	RPL41	56041397	56042409	pDC_38756	openGene2openGene	ALG
immune	pDC	rs3801810	chr7	26864042	rs73069539	ENSG00000253293	ENST00000519593	HOXA10	26863552	26865188	pDC_168592	openGene2openGene	CRO
immune	pDC	rs17323934	chr7	26865151	rs73069540	ENSG00000105991	ENST00000643460	HOXA1	26863552	26865188	pDC_168592	openGene2openGene	T1D
immune	pDC	rs36014129	chr6	26044636	rs35506517	ENSG00000225595	ENST00000606624	LINC01623	26043154	26044662	pDC_154645	openGene2openGene	SLE
immune	pDC	rs10876864	chr12	56042145	rs1131017	ENSG00000229117	ENST00000546654	RPL41	56041397	56042409	pDC_38756	openGene2openGene	ALG
immune	pDC	rs2038255	chr14	35122110	rs28365850	ENSG00000092108	ENST00000678402	SCFD1	35121549	35123028	pDC_51840	openGene2openGene	ECZ
immune	pDC	rs2304206	chr19	49665670	rs2304205	ENSG00000126458	ENST00000601532	RRAS	49665311	49666311	pDC_83770	openGene2openGene	VIT
immune	pDC	rs7723899	chr5	96896541	rs200833468	ENSG00000164307	ENST00000503921	ERAP1	96896248	96897470	pDC_146068	openGene2openGene	CRO
immune	pDC	rs301807	chr1	8424763	rs301807	ENSG00000221083	ENST00000408156	ENSG00000221083	8423365	8424916	pDC_611	openGene2openGene	VIT
immune	pDC	rs78037977	chr1	172746562	rs78037977	ENSG00000117593	ENST00000648960	DARS2	172746232	172746706	pDC_10456	ocr2openGene	VIT
immune	pDC	rs2304206	chr19	49665614	rs2304206	ENSG00000126458	ENST00000246792	RRAS	49665311	49666311	pDC_83770	openGene2openGene	VIT
immune	pDC	rs33993564	chr5	150847024	rs10058943	ENSG00000164591	ENST00000521300	MYOZ3	150846419	150847604	pDC_150466	openGene2openGene	IBD
immune	pDC	rs2038255	chr14	35122110	rs28365850	ENSG00000092108	ENST00000678399	SCFD1	35121549	35123028	pDC_51840	openGene2openGene	ECZ
immune	pDC	rs9611565	chr22	41381237	rs2234052	ENSG00000100151	ENST00000469819	PICK1	41381147	41382551	pDC_111415	openGene2openGene	VIT
immune	pDC	rs3801810	chr7	26853905	rs3213853	ENSG00000122566	ENST00000678035	HNRNPA2B1	26853861	26854078	pDC_168589	openGene2openGene	CRO
immune	pDC	rs72698115	chr1	154325898	rs1205591	ENSG00000143612	ENST00000640799	C1orf43	154324644	154326079	pDC_9034	openGene2openGene	JIA
immune	pDC	rs9611565	chr22	41381879	rs2234058	ENSG00000100151	ENST00000469819	PICK1	41381147	41382551	pDC_111415	openGene2openGene	VIT
immune	pDC	rs4807000	chr19	4829345	chr19:4829345:GC:G	ENSG00000167733	ENST00000577701	HSD11B1L	4829080	4830001	pDC_80223	openGene2openGene	VIT
immune	pDC	rs35967351	chr1	160744058	rs17313034	ENSG00000122223	ENST00000481677	CD244	160743993	160744813	pDC_9723	ocr2openGene	MS
immune	pDC	rs2247314	chr6	166956742	rs2247314	ENSG00000213066	ENST00000622353	CEP43	166956098	166957631	pDC_166267	openGene2openGene	VIT
immune	pDC	rs522127	chr3	160012131	rs10575904	ENSG00000151967	ENST00000482885	SCHIP1	160011930	160012935	pDC_123570	openGene2openGene	MS
immune	pDC	rs2283789	chr22	21587626	rs12484550	ENSG00000161179	ENST00000398873	YDJC	21587558	21588623	pDC_109758	ocr2openGene	CRO
immune	pDC	rs3748817	chr1	2642639	rs9970196	ENSG00000157873	ENST00000435221	TNFRSF14	2642540	2643573	pDC_278	ocr2openGene	MS
immune	pDC	rs7595717	chr2	68388953	rs2120334	ENSG00000221823	ENST00000409377	PPP3R1	68388782	68389051	pDC_89270	openGene2openGene	MS
immune	pDC	rs4807000	chr19	4829345	chr19:4829345:GC:G	ENSG00000167733	ENST00000579559	HSD11B1L	4829080	4830001	pDC_80223	openGene2openGene	VIT
immune	pDC	rs5758343	chr22	41401754	rs132902	ENSG00000196419	ENST00000464116	XRCC6	41401698	41402361	pDC_111416	ocr2openGene	ALG
immune	pDC	rs3748817	chr1	2642639	rs9970196	ENSG00000157873	ENST00000442392	TNFRSF14	2642540	2643573	pDC_278	ocr2openGene	MS
immune	pDC	rs4807000	chr19	4829345	chr19:4829345:GC:G	ENSG00000167733	ENST00000577920	HSD11B1L	4829080	4830001	pDC_80223	openGene2openGene	VIT
immune	pDC	rs2283789	chr22	21621988	rs71722423	ENSG00000161179	ENST00000482998	YDJC	21621977	21622232	pDC_109760	ocr2openGene	CRO
immune	pDC	rs2304206	chr19	49665763	rs2304204	ENSG00000104872	ENST00000601053	PIH1D1	49665311	49666311	pDC_83770	openGene2openGene	VIT
immune	pDC	rs5758343	chr22	41381237	rs2234052	ENSG00000100412	ENST00000216254	ACO2	41381147	41382551	pDC_111415	openGene2openGene	ALG
immune	pDC	rs2038255	chr14	35122110	rs28365850	ENSG00000100883	ENST00000678519	SRP54	35121549	35123028	pDC_51840	openGene2openGene	ECZ
immune	pDC	rs2910686	chr5	96936824	rs3842058	ENSG00000164308	ENST00000510373	ERAP2	96936786	96936990	pDC_146073	openGene2openGene	PSO
immune	pDC	rs7132277	chr12	123364549	rs7485502	ENSG00000051825	ENST00000535049	MPHOSPH9	123364367	123365994	pDC_44084	openGene2openGene	MS
immune	pDC	rs7187776	chr16	28880144	rs8055138	ENSG00000103495	ENST00000219782	MAZ	28879622	28880578	pDC_63571	openGene2openGene	T1D
immune	pDC	rs28449958	chr16	28824361	rs138159013	ENSG00000079616	ENST00000686384	KIF22	28822507	28824560	pDC_63561	openGene2openGene	IBD
immune	pDC	rs7132277	chr12	123364549	rs7485502	ENSG00000051825	ENST00000538169	MPHOSPH9	123364367	123365994	pDC_44084	openGene2openGene	MS
immune	pDC	rs7132277	chr12	123364549	rs7485502	ENSG00000051825	ENST00000541076	MPHOSPH9	123364367	123365994	pDC_44084	openGene2openGene	MS
immune	pDC	rs7187776	chr16	28824359	rs149808056	ENSG00000260442	ENST00000686664	ATP2A1-AS1	28822507	28824560	pDC_63561	openGene2openGene	T1D
immune	pDC	rs17035378	chr2	68388953	rs2120334	ENSG00000203395	ENST00000366218	ENSG00000203395	68388782	68389051	pDC_89270	ocr2openGene	CEL
immune	pDC	rs79157249	chr11	118926683	rs73575429	ENSG00000137700	ENST00000638360	SLC37A4	118926245	118926704	pDC_33412	openGene2openGene	CRO
immune	pDC	rs10200159	chr2	55618001	rs34380337	ENSG00000115310	ENST00000357376	RTN4	55616972	55618086	pDC_88406	openGene2openGene	VIT
immune	pDC	rs7679	chr20	45934368	rs1057208	ENSG00000101457	ENST00000456939	DNTTIP1	45934183	45934373	pDC_105538	openGene2openGene	SLE
immune	pDC	rs7204270	chr16	30186830	rs1132812	ENSG00000280607	ENST00000562594	ENSG00000280607	30186799	30187101	pDC_63702	openGene2openGene	MS
immune	pDC	rs62149416	chr2	60881694	rs67574266	ENSG00000237651	ENST00000398622	C2orf74	60880912	60881984	pDC_88730	openGene2openGene	PSO
immune	pDC	rs2304206	chr19	49665670	rs2304205	ENSG00000104872	ENST00000599791	PIH1D1	49665311	49666311	pDC_83770	openGene2openGene	VIT
immune	pDC	rs33993564	chr5	150846598	rs112483869	ENSG00000250309	ENST00000511626	MYOZ3-AS1	150846419	150847604	pDC_150466	openGene2openGene	IBD
immune	pDC	rs7679	chr20	45934368	rs1057208	ENSG00000101457	ENST00000449078	DNTTIP1	45934183	45934373	pDC_105538	openGene2openGene	SLE
immune	pDC	rs2066819	chr12	56360038	rs2066818	ENSG00000285133	ENST00000642841	ENSG00000285133	56359946	56360637	pDC_38792	openGene2openGene	PSO
immune	pDC	rs1860545	chr12	6341779	rs767455	ENSG00000111321	ENST00000546296	LTBR	6341519	6341938	pDC_35140	openGene2openGene	AS
immune	pDC	rs2247314	chr6	166956865	rs2757039	ENSG00000213066	ENST00000494781	CEP43	166956098	166957631	pDC_166267	openGene2openGene	VIT
immune	pDC	rs2017445	chr12	56041720	rs705705	ENSG00000111540	ENST00000553116	RAB5B	56041397	56042409	pDC_38756	openGene2openGene	VIT
immune	pDC	rs7120737	chr11	47611954	rs7931089	ENSG00000213619	ENST00000528192	NDUFS3	47611235	47612078	pDC_28445	ocr2openGene	MS
immune	pDC	rs13153019	chr5	177357438	rs4976688	ENSG00000165671	ENST00000439151	NSD1	177357266	177358376	pDC_152265	openGene2openGene	ALG
immune	pDC	rs2283792	chr22	21817278	rs3788332	ENSG00000100027	ENST00000339468	YPEL1	21816557	21817654	pDC_109784	openGene2openGene	MS
immune	pDC	rs7120737	chr11	47611954	rs7931089	ENSG00000213619	ENST00000677462	NDUFS3	47611235	47612078	pDC_28445	ocr2openGene	MS
immune	pDC	rs773125	chr12	56007301	rs10876864	ENSG00000135414	ENST00000257868	GDF11	56007225	56008128	pDC_38753	openGene2openGene	RA
immune	pDC	rs10250629	chr7	50153609	rs1456906	ENSG00000132436	ENST00000435566	FIGNL1	50153198	50153635	pDC_170298	ocr2openGene	VIT
immune	pDC	rs28449958	chr16	28824361	rs138159013	ENSG00000079616	ENST00000693260	KIF22	28822507	28824560	pDC_63561	openGene2openGene	IBD
immune	pDC	rs28449958	chr16	28822933	rs201131521	ENSG00000079616	ENST00000693260	KIF22	28822507	28824560	pDC_63561	openGene2openGene	IBD
immune	pDC	rs7204270	chr16	30183519	rs930392	ENSG00000288983	ENST00000689900	ENSG00000288983	30183177	30184424	pDC_63700	openGene2openGene	MS
immune	pDC	rs2256814	chr20	63730764	rs2427531	ENSG00000171700	ENST00000332298	RGS19	63730665	63731288	pDC_106866	openGene2openGene	MS
immune	pDC	rs947474	chr10	6348488	rs947474	ENSG00000170525	ENST00000639949	PFKFB3	6347758	6348797	pDC_16370	openGene2openGene	T1D
immune	pDC	rs12232003	chr12	53198668	rs12824946	ENSG00000123349	ENST00000550069	PFDN5	53198540	53198728	pDC_38454	openGene2openGene	T1D
immune	pDC	rs62149377	chr2	60756834	rs2099613	ENSG00000082898	ENST00000678790	XPO1	60755931	60757107	pDC_88716	openGene2openGene	SLE
immune	pDC	rs2017445	chr12	55996852	rs59877680	ENSG00000170515	ENST00000303305	PA2G4	55996818	55997547	pDC_38750	openGene2openGene	VIT
immune	pDC	rs12142199	chr1	1308516	rs61766198	ENSG00000224051	ENST00000488011	CPTP	1307739	1308840	pDC_102	openGene2openGene	SLE
immune	pDC	rs36014129	chr6	26021644	rs41266779	ENSG00000124575	ENST00000244534	H1-3	26021073	26022062	pDC_154639	openGene2openGene	SLE
immune	pDC	rs2017445	chr12	56041720	rs705705	ENSG00000135486	ENST00000676842	HNRNPA1	56041397	56042409	pDC_38756	openGene2openGene	VIT
immune	pDC	rs35164067	chr19	10404166	rs73923215	ENSG00000105364	ENST00000253099	MRPL4	10403239	10404473	pDC_80727	openGene2openGene	AS
immune	pDC	rs12615545	chr2	181165502	rs10189776	ENSG00000115232	ENST00000465522	ITGA4	181165257	181165534	pDC_97240	ocr2openGene	AS
immune	pDC	rs13153019	chr5	177357511	rs4075958	ENSG00000131187	ENST00000696200	F12	177357266	177358376	pDC_152265	openGene2openGene	ALG
immune	pDC	rs930297	chr17	75412743	rs9914731	ENSG00000125447	ENST00000578348	GGA3	75412579	75413127	pDC_72484	ocr2openGene	SLE
immune	pDC	rs28449958	chr16	28822933	rs201131521	ENSG00000188603	ENST00000357806	CLN3	28822507	28824560	pDC_63561	openGene2openGene	IBD
immune	pDC	rs112006329	chr11	613757	rs59115876	ENSG00000177042	ENST00000397512	TMEM80	613256	613786	pDC_25143	openGene2openGene	SLE
immune	pDC	rs12156002	chr8	128168084	rs34746976	ENSG00000249375	ENST00000672942	CASC11	128167557	128168106	pDC_187744	ocr2openGene	SLE
immune	pDC	rs79157249	chr11	118926544	rs76598569	ENSG00000172269	ENST00000682326	DPAGT1	118926245	118926704	pDC_33412	openGene2openGene	CRO
immune	pDC	rs12615545	chr2	181170465	rs4667114	ENSG00000115232	ENST00000484404	ITGA4	181170197	181170580	pDC_97241	ocr2openGene	AS
immune	pDC	rs79157249	chr11	118926569	rs74584888	ENSG00000172269	ENST00000682326	DPAGT1	118926245	118926704	pDC_33412	openGene2openGene	CRO
immune	pDC	rs10174949	chr2	8303673	rs10178845	ENSG00000229727	ENST00000457568	ENSG00000229727	8303521	8303897	pDC_85022	ocr2openGene	ALG
immune	pDC	rs5758343	chr22	41414166	rs132920	ENSG00000100413	ENST00000431534	POLR3H	41413261	41414350	pDC_111418	ocr2openGene	ALG
immune	pDC	rs4643526	chr2	60992880	rs10182774	ENSG00000173209	ENST00000642732	AHSA2P	60992687	60993476	pDC_88746	ocr2openGene	ECZ
immune	pDC	rs564976	chr3	160012361	rs485789	ENSG00000068885	ENST00000487943	IFT80	160011930	160012935	pDC_123570	ocr2openGene	SLE
immune	pDC	rs522127	chr3	160012174	rs484600	ENSG00000113810	ENST00000344722	SMC4	160011930	160012935	pDC_123570	openGene2openGene	MS
immune	pDC	rs564976	chr3	160012174	rs484600	ENSG00000151967	ENST00000482885	SCHIP1	160011930	160012935	pDC_123570	openGene2openGene	SLE
immune	pDC	rs9469899	chr6	34609999	rs2814978	ENSG00000186577	ENST00000394990	SMIM29	34609403	34610097	pDC_155627	ocr2openGene	GD
immune	pDC	rs3801810	chr7	26864711	rs17323934	ENSG00000122566	ENST00000678962	HNRNPA2B1	26863552	26865188	pDC_168592	openGene2openGene	CRO
immune	pDC	rs63406760	chr12	123364549	rs7485502	ENSG00000051825	ENST00000537854	MPHOSPH9	123364367	123365994	pDC_44084	openGene2openGene	ALG
immune	pDC	rs1887428	chr9	4984530	rs1887428	ENSG00000137040	ENST00000259569	RANBP6	4984321	4986128	pDC_189447	openGene2openGene	IBD
immune	pDC	rs564976	chr3	160012131	rs10575904	ENSG00000068885	ENST00000468327	IFT80	160011930	160012935	pDC_123570	ocr2openGene	SLE
immune	pDC	rs12445568	chr16	30985551	rs12443627	ENSG00000131797	ENST00000532304	CLUHP3	30984727	30985747	pDC_63807	openGene2openGene	PSO
immune	pDC	rs2304206	chr19	49665670	rs2304205	ENSG00000104870	ENST00000426395	FCGRT	49665311	49666311	pDC_83770	openGene2openGene	VIT
immune	pDC	rs7187776	chr16	28824359	rs149808056	ENSG00000213658	ENST00000360872	LAT	28822507	28824560	pDC_63561	openGene2openGene	T1D
immune	pDC	rs79157249	chr11	118926683	rs73575429	ENSG00000172269	ENST00000682517	DPAGT1	118926245	118926704	pDC_33412	openGene2openGene	CRO
immune	pDC	rs12706861	chr7	128948946	rs2070197	ENSG00000128604	ENST00000477535	IRF5	128948451	128948946	pDC_175890	ocr2openGene	SLE
immune	pDC	rs79157249	chr11	118926544	rs76598569	ENSG00000172269	ENST00000684499	DPAGT1	118926245	118926704	pDC_33412	openGene2openGene	CRO
immune	pDC	rs63406760	chr12	123402822	rs28472704	ENSG00000270445	ENST00000605712	COPS5P2	123402227	123402942	pDC_44088	ocr2openGene	ALG
immune	pDC	rs564976	chr3	160012174	rs484600	ENSG00000068885	ENST00000465972	IFT80	160011930	160012935	pDC_123570	ocr2openGene	SLE
immune	pDC	rs6873255	chr5	173885889	rs144869372	ENSG00000181163	ENST00000678280	NPM1	173885709	173885987	pDC_152102	openGene2openGene	CRO
immune	pDC	rs10883723	chr10	102503918	rs3818470	ENSG00000148843	ENST00000649849	PDCD11	102503671	102504077	pDC_22962	openGene2openGene	ALG
immune	pDC	rs17849502	chr1	183471396	rs41272536	ENSG00000116679	ENST00000459929	IVNS1ABP	183471032	183473387	pDC_11133	openGene2openGene	SLE
immune	pDC	rs921650	chr17	39926554	rs12603332	ENSG00000141736	ENST00000584888	ERBB2	39926436	39926807	pDC_69810	openGene2openGene	ALG
immune	pDC	rs11755393	chr6	34609999	rs2814978	ENSG00000271231	ENST00000604826	KRT18P9	34609403	34610097	pDC_155627	ocr2openGene	SLE
immune	pDC	rs564976	chr3	160012131	rs10575904	ENSG00000068885	ENST00000478460	IFT80	160011930	160012935	pDC_123570	ocr2openGene	SLE
immune	pDC	rs564976	chr3	160012174	rs484600	ENSG00000068885	ENST00000478460	IFT80	160011930	160012935	pDC_123570	ocr2openGene	SLE
immune	pDC	rs10036748	chr5	151081488	rs960709	ENSG00000164587	ENST00000642507	RPS14	151080367	151081617	pDC_150480	openGene2openGene	SLE
immune	pDC	rs564976	chr3	160012361	rs485789	ENSG00000068885	ENST00000478460	IFT80	160011930	160012935	pDC_123570	ocr2openGene	SLE
immune	pDC	rs11221332	chr11	128523008	rs151213883	ENSG00000151702	ENST00000534087	FLI1	128521916	128523355	pDC_34203	openGene2openGene	CEL
immune	pDC	rs564976	chr3	160012892	rs6808498	ENSG00000068885	ENST00000478460	IFT80	160011930	160012935	pDC_123570	ocr2openGene	SLE
immune	pDC	rs7132277	chr12	122986547	rs12811109	ENSG00000150967	ENST00000542678	ABCB9	122986404	122986644	pDC_44051	ocr2openGene	MS
immune	pDC	rs1048990	chr14	35122110	rs28365850	ENSG00000092108	ENST00000676750	SCFD1	35121549	35123028	pDC_51840	openGene2openGene	ALG
immune	pDC	rs564976	chr3	160012090	rs483714	ENSG00000068885	ENST00000472773	IFT80	160011930	160012935	pDC_123570	ocr2openGene	SLE
immune	pDC	rs663743	chr11	64285685	rs887314	ENSG00000149743	ENST00000539595	TRPT1	64284984	64286025	pDC_29325	openGene2openGene	T1D
immune	pDC	rs1048990	chr14	35122110	rs28365850	ENSG00000092108	ENST00000678475	SCFD1	35121549	35123028	pDC_51840	openGene2openGene	ALG
immune	pDC	rs663743	chr11	64285685	rs887314	ENSG00000149743	ENST00000536234	TRPT1	64284984	64286025	pDC_29325	openGene2openGene	T1D
immune	pDC	rs7204270	chr16	30183519	rs930392	ENSG00000149922	ENST00000395224	TBX6	30183177	30184424	pDC_63700	openGene2openGene	MS
immune	pDC	rs1048990	chr14	35122110	rs28365850	ENSG00000092108	ENST00000679102	SCFD1	35121549	35123028	pDC_51840	openGene2openGene	ALG
immune	pDC	rs9611565	chr22	41381554	rs9607799	ENSG00000100403	ENST00000486331	ZC3H7B	41381147	41382551	pDC_111415	openGene2openGene	VIT
immune	pDC	rs9611565	chr22	41381879	rs2234058	ENSG00000100403	ENST00000486331	ZC3H7B	41381147	41382551	pDC_111415	openGene2openGene	VIT
immune	pDC	rs13260060	chr8	70217452	rs4738079	ENSG00000235531	ENST00000457356	MSC-AS1	70216981	70217873	pDC_183135	ocr2openGene	MS
immune	pDC	rs663743	chr11	64340263	rs663743	ENSG00000149743	ENST00000546089	TRPT1	64340040	64341172	pDC_29335	openGene2openGene	T1D
immune	pDC	rs17849501	chr1	183471396	rs41272536	ENSG00000047410	ENST00000613151	TPR	183471032	183473387	pDC_11133	openGene2openGene	SLE
immune	pDC	rs9271597	chr6	32610275	rs532098	ENSG00000204264	ENST00000484003	PSMB8	32609714	32610460	pDC_155321	ocr2openGene	VIT
immune	pDC	rs398097167	chr10	99530241	rs10883368	ENSG00000107521	ENST00000465957	HPS1	99530154	99530567	pDC_22675	openGene2openGene	UC
immune	pDC	rs13260060	chr8	70217452	rs4738079	ENSG00000235531	ENST00000670333	MSC-AS1	70216981	70217873	pDC_183135	ocr2openGene	MS
immune	pDC	rs13018977	chr2	241316415	rs13006939	ENSG00000168385	ENST00000476841	SEPTIN2	241314951	241316455	pDC_102284	openGene2openGene	T1D
immune	pDC	rs5758343	chr22	41381237	rs2234052	ENSG00000100413	ENST00000337566	POLR3H	41381147	41382551	pDC_111415	openGene2openGene	ALG
immune	pDC	rs4690229	chr4	987108	rs11248061	ENSG00000178950	ENST00000507124	GAK	986624	987627	pDC_126714	openGene2openGene	SLE
immune	pDC	rs34659678	chr6	111478910	rs7750803	ENSG00000173214	ENST00000672750	MFSD4B	111478766	111478975	pDC_161410	ocr2openGene	IBD
immune	pDC	rs13260060	chr8	70403682	rs71517442	ENSG00000235531	ENST00000518916	MSC-AS1	70403261	70403944	pDC_183164	openGene2openGene	MS
immune	pDC	rs13260060	chr8	70217452	rs4738079	ENSG00000178860	ENST00000518440	MSC	70216981	70217873	pDC_183135	ocr2openGene	MS
immune	pDC	rs4690229	chr4	987108	rs11248061	ENSG00000178950	ENST00000511229	GAK	986624	987627	pDC_126714	openGene2openGene	SLE
immune	pDC	rs11755393	chr6	34792385	rs7769961	ENSG00000196821	ENST00000374023	ILRUN	34791473	34792573	pDC_155636	openGene2openGene	SLE
immune	pDC	rs1170436	chr16	68530545	rs1645975	ENSG00000168807	ENST00000524887	SNTB2	68529754	68530646	pDC_65277	openGene2openGene	SLE
immune	pDC	rs1170436	chr16	68530587	rs1645934	ENSG00000168807	ENST00000524887	SNTB2	68529754	68530646	pDC_65277	openGene2openGene	SLE
immune	pDC	rs5743618	chr4	38804362	rs59480104	ENSG00000078140	ENST00000503368	UBE2K	38803998	38805219	pDC_129516	openGene2openGene	ALG
immune	pDC	rs4690229	chr4	973657	rs13137144	ENSG00000178950	ENST00000511983	GAK	972890	973988	pDC_126712	openGene2openGene	SLE
immune	pDC	rs1170436	chr16	68530545	rs1645975	ENSG00000168807	ENST00000528525	SNTB2	68529754	68530646	pDC_65277	openGene2openGene	SLE
immune	pDC	rs1048990	chr14	35122110	rs28365850	ENSG00000092108	ENST00000458591	SCFD1	35121549	35123028	pDC_51840	openGene2openGene	ALG
immune	pDC	rs7769192	chr6	137661807	rs11758213	ENSG00000229922	ENST00000417800	LINC02865	137661712	137661931	pDC_163750	ocr2openGene	MS
immune	pDC	rs3801810	chr7	26865151	rs73069540	ENSG00000122566	ENST00000490912	HNRNPA2B1	26863552	26865188	pDC_168592	openGene2openGene	CRO
immune	pDC	rs2736340	chr8	11493510	rs4840568	ENSG00000164733	ENST00000534382	CTSB	11491867	11493579	pDC_178788	openGene2openGene	SLE
immune	pDC	rs13153019	chr5	177357611	rs4075959	ENSG00000169228	ENST00000393610	RAB24	177357266	177358376	pDC_152265	openGene2openGene	ALG
immune	pDC	rs9259819	chr6	29926662	rs115143393	ENSG00000204642	ENST00000462777	HLA-F	29926360	29927589	pDC_154992	openGene2openGene	ALG
immune	pDC	rs2790159	chr10	58267855	rs2993833	ENSG00000108064	ENST00000487519	TFAM	58266903	58268532	pDC_19549	ocr2openGene	CRO
immune	pDC	rs13098911	chr3	46222254	rs34005848	ENSG00000163823	ENST00000296140	CCR1	46222035	46223163	pDC_115570	ocr2openGene	CEL
immune	pDC	rs1194	chr6	35297641	rs4711414	ENSG00000196821	ENST00000374023	ILRUN	35297580	35298082	pDC_155671	openGene2openGene	SLE
immune	pDC	rs1194	chr6	35260055	rs4713844	ENSG00000196821	ENST00000374026	ILRUN	35258847	35260168	pDC_155668	openGene2openGene	SLE
immune	pDC	rs28449958	chr16	28822933	rs201131521	ENSG00000140691	ENST00000268314	ARMC5	28822507	28824560	pDC_63561	openGene2openGene	IBD
immune	pDC	rs3197999	chr3	50292395	rs1076872	ENSG00000004838	ENST00000468182	ZMYND10	50292015	50293086	pDC_115956	openGene2openGene	IBD
immune	pDC	rs13153019	chr5	177357438	rs4976688	ENSG00000131183	ENST00000324417	SLC34A1	177357266	177358376	pDC_152265	openGene2openGene	ALG
immune	pDC	rs9967792	chr2	191114633	rs4073699	ENSG00000138378	ENST00000358470	STAT4	191114303	191114954	pDC_98031	ocr2openGene	MS
immune	pDC	rs7512552	chr1	150387565	rs61817502	ENSG00000143379	ENST00000271640	SETDB1	150387368	150387587	pDC_8716	ocr2openGene	ECZ
immune	pDC	rs280519	chr19	10354011	rs280497	ENSG00000220201	ENST00000403352	ZGLP1	10353819	10354119	pDC_80721	openGene2openGene	SLE
immune	pDC	rs10200159	chr2	55617974	rs10200159	ENSG00000068912	ENST00000688274	ERLEC1	55616972	55618086	pDC_88406	openGene2openGene	VIT
immune	pDC	rs9611565	chr22	41381237	rs2234052	ENSG00000100221	ENST00000456626	JOSD1	41381147	41382551	pDC_111415	openGene2openGene	VIT
immune	pDC	rs6873255	chr5	173885727	rs56364564	ENSG00000288799	ENST00000688875	ENSG00000288799	173885709	173885987	pDC_152102	openGene2openGene	CRO
immune	pDC	rs7552167	chr1	24187278	rs4090311	ENSG00000117616	ENST00000568254	RSRP1	24187239	24187482	pDC_1796	openGene2openGene	PSO
immune	pDC	rs9967792	chr2	191114633	rs4073699	ENSG00000138378	ENST00000432798	STAT4	191114303	191114954	pDC_98031	ocr2openGene	MS
immune	pDC	rs2736337	chr8	11480302	rs558245864	ENSG00000154328	ENST00000284503	NEIL2	11480177	11480742	pDC_178785	openGene2openGene	RA
immune	pDC	rs2736337	chr8	11480302	rs558245864	ENSG00000154328	ENST00000528323	NEIL2	11480177	11480742	pDC_178785	openGene2openGene	RA
immune	pDC	rs112006329	chr11	575408	rs56333810	ENSG00000247095	ENST00000500447	MIR210HG	575406	576757	pDC_25136	openGene2openGene	SLE
immune	pDC	rs2790159	chr10	58269403	rs1416763	ENSG00000108064	ENST00000373899	TFAM	58268851	58269459	pDC_19550	openGene2openGene	CRO
immune	pDC	rs2790159	chr10	58269403	rs1416763	ENSG00000108064	ENST00000395377	TFAM	58268851	58269459	pDC_19550	openGene2openGene	CRO
immune	pDC	rs55963299	chr2	60881694	rs67574266	ENSG00000115484	ENST00000544079	CCT4	60880912	60881984	pDC_88730	openGene2openGene	CRO
immune	pDC	rs4810485	chr20	46111557	rs6074022	ENSG00000101017	ENST00000620709	CD40	46111107	46111677	pDC_105569	ocr2openGene	SLE
immune	pDC	rs8042861	chr15	90529758	rs113942266	ENSG00000140577	ENST00000561255	CRTC3	90529348	90530944	pDC_61103	openGene2openGene	MS
immune	pDC	rs8042861	chr15	90529825	rs112060611	ENSG00000140577	ENST00000561119	CRTC3	90529348	90530944	pDC_61103	openGene2openGene	MS
immune	pDC	rs9355260	chr6	159117033	rs4708812	ENSG00000203711	ENST00000663769	LINC02901	159116238	159117117	pDC_165665	ocr2openGene	MS
immune	pDC	rs66718203	chr16	11297853	rs34437200	ENSG00000175646	ENST00000312511	PRM1	11297512	11298219	pDC_62728	ocr2openGene	T1D
immune	pDC	rs9611565	chr22	41403763	rs132906	ENSG00000100410	ENST00000491254	PHF5A	41403759	41404305	pDC_111417	ocr2openGene	VIT
immune	pDC	rs34695944	chr2	60881694	rs67574266	ENSG00000115484	ENST00000461370	CCT4	60880912	60881984	pDC_88730	openGene2openGene	RA
immune	pDC	rs1359062	chr1	192575969	rs7535818	ENSG00000134371	ENST00000649706	CDC73	192575294	192576132	pDC_11758	openGene2openGene	MS
immune	pDC	rs5743618	chr4	38804579	rs5743560	ENSG00000205794	ENST00000381811	ENSG00000205794	38803998	38805219	pDC_129516	openGene2openGene	ALG
immune	pDC	rs9611565	chr22	41414166	rs132920	ENSG00000100410	ENST00000491254	PHF5A	41413261	41414350	pDC_111418	ocr2openGene	VIT
immune	pDC	rs1170436	chr16	68530545	rs1645975	ENSG00000184939	ENST00000398253	ZFP90	68529754	68530646	pDC_65277	openGene2openGene	SLE
immune	pDC	rs7187776	chr16	28863801	rs7198606	ENSG00000196296	ENST00000562185	ATP2A1	28862910	28864210	pDC_63568	openGene2openGene	T1D
immune	pDC	rs41286801	chr1	92485653	rs6689470	ENSG00000122483	ENST00000528942	CCDC18	92485067	92486277	pDC_6349	openGene2openGene	MS
immune	pDC	rs9926533	chr16	31129478	rs9936329	ENSG00000099381	ENST00000452917	SETD1A	31128525	31129557	pDC_63825	openGene2openGene	SLE
immune	pDC	rs9926533	chr16	31074149	rs2303222	ENSG00000099381	ENST00000452917	SETD1A	31074114	31074825	pDC_63817	openGene2openGene	SLE
immune	pDC	rs9926533	chr16	31074149	rs2303222	ENSG00000099381	ENST00000684162	SETD1A	31074114	31074825	pDC_63817	openGene2openGene	SLE
immune	pDC	rs10876864	chr12	56042145	rs1131017	ENSG00000179912	ENST00000634871	R3HDM2	56041397	56042409	pDC_38756	openGene2openGene	ALG
immune	pDC	rs10876864	chr12	56007301	rs10876864	ENSG00000123411	ENST00000551103	IKZF4	56007225	56008128	pDC_38753	openGene2openGene	ALG
immune	pDC	rs13136820	chr4	40305570	rs71196850	ENSG00000205794	ENST00000381811	ENSG00000205794	40305301	40305763	pDC_129635	ocr2openGene	GD
immune	pDC	rs149010539	chr3	49673997	chr3:49711430	ENSG00000173540	ENST00000308375	GMPPB	49673623	49674776	pDC_115881	openGene2openGene	CRO
immune	pDC	rs72698115	chr1	154325898	rs1205591	ENSG00000143537	ENST00000468053	ADAM15	154324644	154326079	pDC_9034	openGene2openGene	JIA
immune	pDC	rs2247314	chr6	166957044	rs2757041	ENSG00000060762	ENST00000487218	MPC1	166956098	166957631	pDC_166267	openGene2openGene	VIT
immune	pDC	rs876039	chr7	50269215	rs876039	ENSG00000185811	ENST00000642219	IKZF1	50269055	50269469	pDC_170320	ocr2openGene	T1D
immune	pDC	rs1463485	chr17	75855927	rs936394	ENSG00000108479	ENST00000588479	GALK1	75854966	75856371	pDC_72547	openGene2openGene	SLE
immune	pDC	rs1170436	chr16	68539161	rs1170445	ENSG00000184939	ENST00000571382	ZFP90	68538835	68539874	pDC_65278	openGene2openGene	SLE
immune	pDC	rs1463485	chr17	75856326	rs112700585	ENSG00000108479	ENST00000586244	GALK1	75854966	75856371	pDC_72547	openGene2openGene	SLE
immune	pDC	rs17323934	chr7	26864711	rs17323934	ENSG00000233429	ENST00000429611	HOTAIRM1	26863552	26865188	pDC_168592	openGene2openGene	T1D
immune	pDC	rs17323934	chr7	26864042	rs73069539	ENSG00000233429	ENST00000425358	HOTAIRM1	26863552	26865188	pDC_168592	openGene2openGene	T1D
immune	pDC	rs930297	chr17	75412743	rs9914731	ENSG00000125445	ENST00000579002	MRPS7	75412579	75413127	pDC_72484	ocr2openGene	SLE
immune	pDC	rs9271597	chr6	32610275	rs532098	ENSG00000204261	ENST00000412095	PSMB8-AS1	32609714	32610460	pDC_155321	ocr2openGene	VIT
immune	pDC	rs17323934	chr7	26865151	rs73069540	ENSG00000233429	ENST00000425358	HOTAIRM1	26863552	26865188	pDC_168592	openGene2openGene	T1D
immune	pDC	rs2038255	chr14	35122110	rs28365850	ENSG00000100916	ENST00000548758	BRMS1L	35121549	35123028	pDC_51840	openGene2openGene	ECZ
immune	pDC	rs2910686	chr5	96958225	rs2351010	ENSG00000247121	ENST00000502262	ENSG00000247121	96957785	96958683	pDC_146075	openGene2openGene	PSO
immune	pDC	rs17323934	chr7	26865151	rs73069540	ENSG00000106052	ENST00000396319	TAX1BP1	26863552	26865188	pDC_168592	openGene2openGene	T1D
immune	pDC	rs17264332	chr6	137681038	rs6927172	ENSG00000229922	ENST00000417800	LINC02865	137680798	137681062	pDC_163752	ocr2openGene	RA
immune	pDC	rs694739	chr11	64285685	rs887314	ENSG00000288852	ENST00000688681	ENSG00000288852	64284984	64286025	pDC_29325	openGene2openGene	MS
immune	pDC	rs10936599	chr3	169764547	rs2293607	ENSG00000171757	ENST00000446859	LRRC34	169764219	169765388	pDC_124278	openGene2openGene	CEL
immune	pDC	rs61759532	chr17	7337072	rs61759532	ENSG00000072818	ENST00000574499	ACAP1	7336301	7337273	pDC_67806	openGene2openGene	T1D
immune	pDC	rs694739	chr11	64285685	rs887314	ENSG00000068831	ENST00000377486	RASGRP2	64284984	64286025	pDC_29325	openGene2openGene	MS
immune	pDC	rs3122605	chr1	206782771	rs61815643	ENSG00000143479	ENST00000367106	DYRK3	206782469	206782829	pDC_13015	ocr2openGene	SLE
immune	pDC	rs6889239	chr5	151081488	rs960709	ENSG00000256235	ENST00000526627	SMIM3	151080367	151081617	pDC_150480	ocr2openGene	SLE
immune	pDC	rs2017445	chr12	55996852	rs59877680	ENSG00000123411	ENST00000547791	IKZF4	55996818	55997547	pDC_38750	openGene2openGene	VIT
immune	pDC	rs2066819	chr12	56334353	rs79824801	ENSG00000139641	ENST00000550179	ESYT1	56333337	56334477	pDC_38789	openGene2openGene	PSO
immune	pDC	rs62149416	chr2	60881694	rs67574266	ENSG00000115464	ENST00000453133	USP34	60880912	60881984	pDC_88730	openGene2openGene	PSO
immune	pDC	rs34779708	chr10	35126540	rs16935880	ENSG00000095794	ENST00000356917	CREM	35126415	35127950	pDC_18300	openGene2openGene	IBD
immune	pDC	rs7552167	chr1	24189897	rs113333331	ENSG00000232298	ENST00000437965	GRHL3-AS1	24189491	24189910	pDC_1797	openGene2openGene	PSO
immune	pDC	rs3197999	chr3	48685869	rs6792510	ENSG00000225697	ENST00000455886	SLC26A6	48685544	48686528	pDC_115802	openGene2openGene	IBD
immune	pDC	rs7723899	chr5	96897102	rs2161657	ENSG00000246763	ENST00000515003	RGMB-AS1	96896248	96897470	pDC_146068	openGene2openGene	CRO
immune	pDC	rs3197999	chr3	49238531	rs11920267	ENSG00000185909	ENST00000459846	KLHDC8B	49238326	49239120	pDC_115847	ocr2openGene	IBD
immune	pDC	rs3197999	chr3	49238372	rs35218722	ENSG00000185909	ENST00000459846	KLHDC8B	49238326	49239120	pDC_115847	ocr2openGene	IBD
immune	pDC	rs522127	chr3	160012090	rs483714	ENSG00000068885	ENST00000498409	IFT80	160011930	160012935	pDC_123570	ocr2openGene	MS
immune	pDC	rs2066819	chr12	56359090	rs57870697	ENSG00000139641	ENST00000550986	ESYT1	56358885	56359127	pDC_38791	openGene2openGene	PSO
immune	pDC	rs36014129	chr6	26199675	rs34961555	ENSG00000277720	ENST00000611953	H3C5P	26198762	26199970	pDC_154670	openGene2openGene	SLE
immune	pDC	rs12445568	chr16	30957268	rs4889599	ENSG00000103510	ENST00000219797	KAT8	30957012	30957345	pDC_63800	openGene2openGene	PSO
immune	pDC	rs1800693	chr12	6341779	rs767455	ENSG00000111321	ENST00000444814	LTBR	6341519	6341938	pDC_35140	openGene2openGene	MS
immune	pDC	rs2066819	chr12	56360038	rs2066818	ENSG00000196531	ENST00000393891	NACA	56359946	56360637	pDC_38792	openGene2openGene	PSO
immune	pDC	rs2017445	chr12	55983654	rs1341729245	ENSG00000139531	ENST00000551698	SUOX	55983516	55983794	pDC_38747	openGene2openGene	VIT
immune	pDC	rs34779708	chr10	35126540	rs16935880	ENSG00000095794	ENST00000468236	CREM	35126415	35127950	pDC_18300	openGene2openGene	IBD
immune	pDC	rs9611565	chr22	41381237	rs2234052	ENSG00000100395	ENST00000466589	L3MBTL2	41381147	41382551	pDC_111415	openGene2openGene	VIT
immune	pDC	rs12720356	chr19	10305768	rs73510898	ENSG00000105397	ENST00000525621	TYK2	10305558	10305850	pDC_80716	openGene2openGene	PSO
immune	pDC	rs9469899	chr6	34792451	rs7769820	ENSG00000064995	ENST00000693593	TAF11	34791473	34792573	pDC_155636	openGene2openGene	GD
immune	pDC	rs4456788	chr21	44196614	rs8134436	ENSG00000141959	ENST00000496824	PFKL	44196067	44196826	pDC_109145	ocr2openGene	IBD
immune	pDC	rs3801810	chr7	26865151	rs73069540	ENSG00000225792	ENST00000451264	SNX10-AS1	26863552	26865188	pDC_168592	openGene2openGene	CRO
immune	pDC	rs1036207	chr5	142110103	rs10569192	ENSG00000164620	ENST00000521367	RELL2	142110085	142110514	pDC_149667	openGene2openGene	MS
immune	pDC	rs3748816	chr1	2642639	rs9970196	ENSG00000157873	ENST00000475523	TNFRSF14	2642540	2643573	pDC_278	ocr2openGene	CEL
immune	pDC	rs63406760	chr12	123223516	rs1626899	ENSG00000111325	ENST00000420319	OGFOD2	123223183	123223747	pDC_44075	openGene2openGene	ALG
immune	pDC	rs2017445	chr12	56041628	rs705704	ENSG00000258001	ENST00000547552	R3HDM2-DT	56041397	56042409	pDC_38756	openGene2openGene	VIT
immune	pDC	rs533646	chr11	118700459	rs488141	ENSG00000110367	ENST00000531971	DDX6	118700211	118700537	pDC_33379	openGene2openGene	MS
immune	pDC	rs3801810	chr7	26865151	rs73069540	ENSG00000122565	ENST00000409747	CBX3	26863552	26865188	pDC_168592	openGene2openGene	CRO
immune	pDC	rs12087340	chr1	85276474	rs1060843	ENSG00000137947	ENST00000418217	GTF2B	85276069	85277105	pDC_5847	openGene2openGene	MS
immune	pDC	rs3748816	chr1	2642639	rs9970196	ENSG00000157873	ENST00000482074	TNFRSF14	2642540	2643573	pDC_278	ocr2openGene	CEL
immune	pDC	rs2038255	chr14	35122110	rs28365850	ENSG00000151332	ENST00000604160	MBIP	35121549	35123028	pDC_51840	openGene2openGene	ECZ
immune	pDC	rs63406760	chr12	123223516	rs1626899	ENSG00000111325	ENST00000545033	OGFOD2	123223183	123223747	pDC_44075	openGene2openGene	ALG
immune	pDC	rs1036207	chr5	142109462	rs6580223	ENSG00000164620	ENST00000518856	RELL2	142109391	142109692	pDC_149666	openGene2openGene	MS
immune	pDC	rs12727642	chr1	7961913	rs35675666	ENSG00000049246	ENST00000361923	PER3	7961091	7962001	pDC_578	openGene2openGene	CEL
immune	pDC	rs77599401	chr1	206734774	rs144010760	ENSG00000162891	ENST00000367096	IL20	206734425	206734867	pDC_12997	ocr2openGene	T1D
immune	pDC	rs77599401	chr1	206737908	rs77157682	ENSG00000162891	ENST00000367096	IL20	206737700	206737986	pDC_12999	ocr2openGene	T1D
immune	pDC	rs5758343	chr22	41544520	rs28623192	ENSG00000100401	ENST00000405486	RANGAP1	41543904	41544943	pDC_111434	openGene2openGene	ALG
immune	pDC	rs13205210	chr6	34887971	rs1051115	ENSG00000065060	ENST00000192788	UHRF1BP1	34887703	34888522	pDC_155639	openGene2openGene	SLE
immune	pDC	rs2038255	chr14	35122110	rs28365850	ENSG00000100902	ENST00000554843	PSMA6	35121549	35123028	pDC_51840	openGene2openGene	ECZ
immune	pDC	rs4239702	chr20	46111557	rs6074022	ENSG00000124140	ENST00000628272	SLC12A5	46111107	46111677	pDC_105569	ocr2openGene	RA
immune	pDC	rs7204270	chr16	30186830	rs1132812	ENSG00000169957	ENST00000380412	ZNF768	30186799	30187101	pDC_63702	openGene2openGene	MS
immune	pDC	rs13153019	chr5	177357611	rs4075959	ENSG00000146094	ENST00000510380	DOK3	177357266	177358376	pDC_152265	openGene2openGene	ALG
immune	pDC	rs17323934	chr7	26864042	rs73069539	ENSG00000225792	ENST00000656289	SNX10-AS1	26863552	26865188	pDC_168592	openGene2openGene	T1D
immune	pDC	rs3197999	chr3	48685869	rs6792510	ENSG00000178252	ENST00000395474	WDR6	48685544	48686528	pDC_115802	openGene2openGene	IBD
immune	pDC	rs11246217	chr11	613757	rs59115876	ENSG00000199038	ENST00000362168	MIR210	613256	613786	pDC_25143	openGene2openGene	SLE
immune	pDC	rs112006329	chr11	634083	rs12418883	ENSG00000199038	ENST00000362168	MIR210	634053	634368	pDC_25152	openGene2openGene	SLE
immune	pDC	rs3197999	chr3	50292395	rs1076872	ENSG00000188338	ENST00000614032	SLC38A3	50292015	50293086	pDC_115956	openGene2openGene	IBD
immune	pDC	rs35967351	chr1	160744058	rs17313034	ENSG00000122224	ENST00000392203	LY9	160743993	160744813	pDC_9723	ocr2openGene	MS
immune	pDC	rs10200159	chr2	55618001	rs34380337	ENSG00000115355	ENST00000645072	CCDC88A	55616972	55618086	pDC_88406	openGene2openGene	VIT
immune	pDC	rs3197999	chr3	48685869	rs6792510	ENSG00000178252	ENST00000420783	WDR6	48685544	48686528	pDC_115802	openGene2openGene	IBD
immune	pDC	rs9989735	chr2	230226508	rs13397985	ENSG00000135899	ENST00000258381	SP110	230226004	230226785	pDC_101399	openGene2openGene	MS
immune	pDC	rs564976	chr3	160012895	rs6771363	ENSG00000068885	ENST00000472773	IFT80	160011930	160012935	pDC_123570	openGene2openGene	SLE
immune	pDC	rs909685	chr22	39351775	rs2069235	ENSG00000100335	ENST00000404569	MIEF1	39351691	39352113	pDC_111224	ocr2openGene	RA
immune	pDC	rs76081789	chr21	43426546	rs76081789	ENSG00000160199	ENST00000418336	PKNOX1	43426488	43427767	pDC_109043	openGene2openGene	ALG
immune	pDC	rs8042861	chr15	90529921	rs111742752	ENSG00000182511	ENST00000443697	FES	90529348	90530944	pDC_61103	openGene2openGene	MS
immune	pDC	rs9989735	chr2	230226625	rs6734753	ENSG00000135899	ENST00000358662	SP110	230226004	230226785	pDC_101399	openGene2openGene	MS
immune	pDC	rs9989735	chr2	230226626	rs6705808	ENSG00000135899	ENST00000358662	SP110	230226004	230226785	pDC_101399	openGene2openGene	MS
immune	pDC	rs11246217	chr11	575408	rs56333810	ENSG00000177225	ENST00000319863	GATD1	575406	576757	pDC_25136	openGene2openGene	SLE
immune	pDC	rs3197999	chr3	49358927	rs3811699	ENSG00000067560	ENST00000678921	RHOA	49357838	49359110	pDC_115860	openGene2openGene	IBD
immune	pDC	rs3197999	chr3	50632647	rs2040397	ENSG00000088543	ENST00000484982	C3orf18	50632433	50632940	pDC_116011	ocr2openGene	IBD
immune	pDC	rs36014129	chr6	26021644	rs41266779	ENSG00000287080	ENST00000612966	H3C3	26021073	26022062	pDC_154639	openGene2openGene	SLE
immune	pDC	rs564976	chr3	160012131	rs10575904	ENSG00000068885	ENST00000468218	IFT80	160011930	160012935	pDC_123570	openGene2openGene	SLE
immune	pDC	rs2236262	chr14	68816213	rs168961	ENSG00000240210	ENST00000473054	ENSG00000240210	68816148	68817084	pDC_53967	ocr2openGene	MS
immune	pDC	rs10876864	chr12	56080024	rs7297175	ENSG00000139531	ENST00000551698	SUOX	56078975	56080476	pDC_38759	openGene2openGene	ALG
immune	pDC	rs3748816	chr1	2642639	rs9970196	ENSG00000157911	ENST00000447513	PEX10	2642540	2643573	pDC_278	ocr2openGene	CEL
immune	pDC	rs2304206	chr19	49665670	rs2304205	ENSG00000126460	ENST00000597121	PRRG2	49665311	49666311	pDC_83770	openGene2openGene	VIT
immune	pDC	rs112006329	chr11	613757	rs59115876	ENSG00000099834	ENST00000529337	CDHR5	613256	613786	pDC_25143	openGene2openGene	SLE
immune	pDC	rs11246217	chr11	613757	rs59115876	ENSG00000099834	ENST00000529337	CDHR5	613256	613786	pDC_25143	openGene2openGene	SLE
immune	pDC	rs10876864	chr12	56080024	rs7297175	ENSG00000139531	ENST00000550340	SUOX	56078975	56080476	pDC_38759	openGene2openGene	ALG
immune	pDC	rs3783782	chr14	61479236	rs76949740	ENSG00000070269	ENST00000556422	TMEM260	61478677	61479568	pDC_53423	openGene2openGene	RA
immune	pDC	rs112006329	chr11	575800	rs34793529	ENSG00000023191	ENST00000527485	RNH1	575406	576757	pDC_25136	openGene2openGene	SLE
immune	pDC	rs3783782	chr14	61478873	rs75455100	ENSG00000070269	ENST00000557657	TMEM260	61478677	61479568	pDC_53423	openGene2openGene	RA
immune	pDC	rs56129466	chr11	128302748	rs73018928	ENSG00000134954	ENST00000526145	ETS1	128302433	128302903	pDC_34168	openGene2openGene	ALG
immune	pDC	rs79157249	chr11	118926569	rs74584888	ENSG00000137700	ENST00000525372	SLC37A4	118926245	118926704	pDC_33412	openGene2openGene	CRO
immune	pDC	rs79157249	chr11	118926544	rs76598569	ENSG00000137700	ENST00000526275	SLC37A4	118926245	118926704	pDC_33412	openGene2openGene	CRO
immune	pDC	rs921650	chr17	39864166	rs1453559	ENSG00000173812	ENST00000591776	EIF1	39863898	39864449	pDC_69804	openGene2openGene	ALG
immune	pDC	rs4690229	chr4	986676	rs4690220	ENSG00000169020	ENST00000506525	ATP5ME	986624	987627	pDC_126714	openGene2openGene	SLE
immune	pDC	rs10876864	chr12	56042145	rs1131017	ENSG00000139531	ENST00000356124	SUOX	56041397	56042409	pDC_38756	openGene2openGene	ALG
immune	pDC	rs28449958	chr16	28822933	rs201131521	ENSG00000149925	ENST00000643777	ALDOA	28822507	28824560	pDC_63561	openGene2openGene	IBD
immune	pDC	rs10876864	chr12	56042145	rs1131017	ENSG00000139531	ENST00000551698	SUOX	56041397	56042409	pDC_38756	openGene2openGene	ALG
immune	pDC	rs28449958	chr16	28822933	rs201131521	ENSG00000149925	ENST00000563987	ALDOA	28822507	28824560	pDC_63561	openGene2openGene	IBD
immune	pDC	rs2188962	chr5	132466255	rs2522057	ENSG00000125347	ENST00000679921	IRF1	132466195	132467102	pDC_148844	ocr2openGene	CRO
immune	pDC	rs2188962	chr5	132466255	rs2522057	ENSG00000125347	ENST00000679440	IRF1	132466195	132467102	pDC_148844	ocr2openGene	CRO
immune	pDC	rs2188962	chr5	132466255	rs2522057	ENSG00000125347	ENST00000463784	IRF1	132466195	132467102	pDC_148844	ocr2openGene	CRO
immune	pDC	rs59716545	chr17	39864166	rs1453559	ENSG00000173812	ENST00000586699	EIF1	39863898	39864449	pDC_69804	openGene2openGene	RA
immune	pDC	rs7146581	chr14	102916863	rs60658776	ENSG00000131323	ENST00000347662	TRAF3	102916439	102917699	pDC_56316	ocr2openGene	ECZ
immune	pDC	rs4821124	chr22	21568075	rs140491	ENSG00000099949	ENST00000493460	LZTR1	21567534	21568476	pDC_109754	openGene2openGene	PSO
immune	pDC	rs533646	chr11	118689861	rs4938530	ENSG00000186174	ENST00000527266	BCL9L	118689838	118690081	pDC_33375	openGene2openGene	MS
immune	pDC	rs1701704	chr12	55996580	rs772920	ENSG00000237493	ENST00000552016	ENSG00000237493	55996173	55996690	pDC_38749	openGene2openGene	T1D
immune	pDC	rs564976	chr3	160012630	rs600519	ENSG00000068885	ENST00000496589	IFT80	160011930	160012935	pDC_123570	openGene2openGene	SLE
immune	pDC	rs28449958	chr16	28822933	rs201131521	ENSG00000149925	ENST00000567555	ALDOA	28822507	28824560	pDC_63561	openGene2openGene	IBD
immune	pDC	rs7423529	chr2	191114633	rs4073699	ENSG00000138378	ENST00000392320	STAT4	191114303	191114954	pDC_98031	ocr2openGene	T1D
immune	pDC	rs79157249	chr11	118926569	rs74584888	ENSG00000137700	ENST00000526626	SLC37A4	118926245	118926704	pDC_33412	openGene2openGene	CRO
immune	pDC	rs8054198	chr16	10964558	rs9933623	ENSG00000171490	ENST00000572090	RSL1D1	10963887	10964630	pDC_62670	ocr2openGene	SLE
immune	pDC	rs12927355	chr16	11093926	rs12924729	ENSG00000175643	ENST00000572992	RMI2	11093561	11094742	pDC_62694	ocr2openGene	MS
immune	pDC	rs12927355	chr16	11088277	rs7203793	ENSG00000175643	ENST00000312499	RMI2	11087888	11089117	pDC_62692	ocr2openGene	MS
immune	pDC	rs33993564	chr5	150846598	rs112483869	ENSG00000086589	ENST00000521248	RBM22	150846419	150847604	pDC_150466	openGene2openGene	IBD
immune	pDC	rs444210	chr6	166957511	rs2769346	ENSG00000071242	ENST00000507350	RPS6KA2	166956098	166957631	pDC_166267	openGene2openGene	CRO
immune	pDC	rs533646	chr11	118692672	rs585039	ENSG00000278376	ENST00000610705	ENSG00000278376	118692260	118692926	pDC_33377	ocr2openGene	MS
immune	pDC	rs2066819	chr12	56360038	rs2066818	ENSG00000065357	ENST00000548479	DGKA	56359946	56360637	pDC_38792	openGene2openGene	PSO
immune	pDC	rs7187776	chr16	28846324	rs7187776	ENSG00000177455	ENST00000324662	CD19	28846130	28846899	pDC_63567	openGene2openGene	T1D
immune	pDC	rs3197999	chr3	49357401	rs1050450	ENSG00000173402	ENST00000496474	DAG1	49357230	49357468	pDC_115858	openGene2openGene	IBD
immune	pDC	rs842639	chr2	60927190	rs3732179	ENSG00000162924	ENST00000295025	REL	60926956	60927682	pDC_88737	openGene2openGene	MS
immune	pDC	rs367569	chr16	11255821	rs243332	ENSG00000038532	ENST00000494853	CLEC16A	11255668	11256409	pDC_62721	openGene2openGene	PSO
immune	pDC	rs12727642	chr1	7982342	rs161800	ENSG00000074800	ENST00000646660	ENO1	7982292	7982744	pDC_581	openGene2openGene	CEL
immune	pDC	rs2233278	chr5	151098757	rs17728338	ENSG00000145901	ENST00000524280	TNIP1	151098067	151099045	pDC_150487	ocr2openGene	PSO
immune	pDC	rs7187776	chr16	28846324	rs7187776	ENSG00000168488	ENST00000563314	ATXN2L	28846130	28846899	pDC_63567	openGene2openGene	T1D
immune	pDC	rs10068717	chr5	142110356	rs12653866	ENSG00000197948	ENST00000522386	FCHSD1	142110085	142110514	pDC_149667	openGene2openGene	ALG
immune	pDC	rs2233278	chr5	151098662	rs76462670	ENSG00000145901	ENST00000524280	TNIP1	151098067	151099045	pDC_150487	ocr2openGene	PSO
immune	pDC	rs7260516	chr19	51783432	rs17695096	ENSG00000142512	ENST00000441969	SIGLEC10	51783371	51783687	pDC_84004	ocr2openGene	MS
immune	pDC	rs1194	chr6	35260055	rs4713844	ENSG00000112514	ENST00000465956	CUTA	35258847	35260168	pDC_155668	openGene2openGene	SLE
immune	pDC	rs12951971	chr17	42358516	rs9912773	ENSG00000168610	ENST00000678044	STAT3	42358319	42358927	pDC_70065	ocr2openGene	ECZ
immune	pDC	rs7260516	chr19	51783560	rs58500868	ENSG00000142512	ENST00000436984	SIGLEC10	51783371	51783687	pDC_84004	ocr2openGene	MS
immune	pDC	rs7723899	chr5	96896438	rs2548538	ENSG00000174136	ENST00000513185	RGMB	96896248	96897470	pDC_146068	openGene2openGene	CRO
immune	pDC	rs7723899	chr5	96896518	rs2548537	ENSG00000174136	ENST00000513185	RGMB	96896248	96897470	pDC_146068	openGene2openGene	CRO
immune	pDC	rs5757584	chr22	39329275	rs5750789	ENSG00000128272	ENST00000679776	ATF4	39329034	39329481	pDC_111221	ocr2openGene	CRO
immune	pDC	rs7260516	chr19	51783560	rs58500868	ENSG00000142512	ENST00000357375	SIGLEC10	51783371	51783687	pDC_84004	ocr2openGene	MS
immune	pDC	rs63406760	chr12	123242287	rs7313483	ENSG00000182196	ENST00000412505	ARL6IP4	123242193	123243005	pDC_44078	openGene2openGene	ALG
immune	pDC	rs9652601	chr16	11078252	rs2058531	ENSG00000188897	ENST00000612858	ENSG00000188897	11077998	11078267	pDC_62690	ocr2openGene	SLE
immune	pDC	rs8107548	chr19	49334120	rs5828386	ENSG00000074219	ENST00000598810	TEAD2	49333702	49334274	pDC_83707	openGene2openGene	MS
immune	pDC	rs9891059	chr17	4397202	rs9909816	ENSG00000185722	ENST00000573250	ANKFY1	4396915	4397520	pDC_67561	ocr2openGene	T1D
immune	pDC	rs9891059	chr17	4397202	rs9909816	ENSG00000185722	ENST00000570535	ANKFY1	4396915	4397520	pDC_67561	ocr2openGene	T1D
immune	pDC	rs181826	chr5	142110356	rs12653866	ENSG00000178913	ENST00000624699	TAF7	142110085	142110514	pDC_149667	openGene2openGene	CRO
immune	pDC	rs8054198	chr16	10944503	rs8054198	ENSG00000171490	ENST00000396503	RSL1D1	10944153	10944945	pDC_62666	openGene2openGene	SLE
immune	pDC	rs13153019	chr5	177357511	rs4075958	ENSG00000196570	ENST00000358571	PFN3	177357266	177358376	pDC_152265	openGene2openGene	ALG
immune	pDC	rs5758343	chr22	41381909	rs2234059	ENSG00000100412	ENST00000678788	ACO2	41381147	41382551	pDC_111415	openGene2openGene	ALG
immune	pDC	rs55726902	chr12	47813677	rs148066105	ENSG00000111371	ENST00000550173	SLC38A1	47812811	47813748	pDC_37913	openGene2openGene	ALG
immune	pDC	rs112006329	chr11	634083	rs12418883	ENSG00000177225	ENST00000354286	GATD1	634053	634368	pDC_25152	openGene2openGene	SLE
immune	pDC	rs6908626	chr6	90296024	rs6908626	ENSG00000118412	ENST00000547893	CASP8AP2	90295056	90297328	pDC_159520	openGene2openGene	T1D
immune	pDC	rs112006329	chr11	575408	rs56333810	ENSG00000177595	ENST00000347755	PIDD1	575406	576757	pDC_25136	openGene2openGene	SLE
immune	pDC	rs11246217	chr11	575408	rs56333810	ENSG00000177595	ENST00000347755	PIDD1	575406	576757	pDC_25136	openGene2openGene	SLE
immune	pDC	rs7668577	chr4	26126526	rs35844597	ENSG00000168214	ENST00000511401	RBPJ	26126167	26126666	pDC_128543	ocr2openGene	T1D
immune	pDC	rs28449958	chr16	28822933	rs201131521	ENSG00000079616	ENST00000563666	KIF22	28822507	28824560	pDC_63561	openGene2openGene	IBD
immune	pDC	rs112006329	chr11	575800	rs34793529	ENSG00000177595	ENST00000534525	PIDD1	575406	576757	pDC_25136	openGene2openGene	SLE
immune	pDC	rs7187776	chr16	28824359	rs149808056	ENSG00000169592	ENST00000563040	INO80E	28822507	28824560	pDC_63561	openGene2openGene	T1D
immune	pDC	rs13260060	chr8	70403682	rs71517442	ENSG00000104218	ENST00000677473	CSPP1	70403261	70403944	pDC_183164	openGene2openGene	MS
immune	pDC	rs522127	chr3	160012131	rs10575904	ENSG00000068885	ENST00000498409	IFT80	160011930	160012935	pDC_123570	openGene2openGene	MS
immune	pDC	rs694739	chr11	64340263	rs663743	ENSG00000149761	ENST00000422364	NUDT22	64340040	64341172	pDC_29335	openGene2openGene	MS
immune	pDC	rs10200159	chr2	55618001	rs34380337	ENSG00000115310	ENST00000337526	RTN4	55616972	55618086	pDC_88406	openGene2openGene	VIT
immune	pDC	rs9926533	chr16	30958165	rs11643872	ENSG00000167395	ENST00000300850	ZNF646	30957407	30958419	pDC_63801	openGene2openGene	SLE
immune	pDC	rs13088318	chr3	101512524	rs16843927	ENSG00000114354	ENST00000675591	TFG	101512200	101513683	pDC_118978	openGene2openGene	ALG
immune	pDC	rs7187776	chr16	28880144	rs8055138	ENSG00000103495	ENST00000563402	MAZ	28879622	28880578	pDC_63571	openGene2openGene	T1D
immune	pDC	rs2038255	chr14	35122110	rs28365850	ENSG00000100883	ENST00000678963	SRP54	35121549	35123028	pDC_51840	openGene2openGene	ECZ
immune	pDC	rs78521699	chr6	2903278	rs12192148	ENSG00000230438	ENST00000691153	SERPINB9P1	2902529	2903664	pDC_152816	openGene2openGene	VIT
immune	pDC	rs13260060	chr8	70403682	rs71517442	ENSG00000104218	ENST00000677071	CSPP1	70403261	70403944	pDC_183164	openGene2openGene	MS
immune	pDC	rs28411352	chr1	37895300	rs4281294	ENSG00000183520	ENST00000486563	UTP11	37894919	37895395	pDC_2908	ocr2openGene	RA
immune	pDC	rs17035378	chr2	68371823	rs17035378	ENSG00000203395	ENST00000366218	ENSG00000203395	68371625	68371908	pDC_89264	ocr2openGene	CEL
immune	pDC	rs930297	chr17	75412743	rs9914731	ENSG00000125457	ENST00000649805	MIF4GD	75412579	75413127	pDC_72484	ocr2openGene	SLE
immune	pDC	rs930297	chr17	75412743	rs9914731	ENSG00000125457	ENST00000325102	MIF4GD	75412579	75413127	pDC_72484	ocr2openGene	SLE
immune	pDC	rs7187776	chr16	28824359	rs149808056	ENSG00000260442	ENST00000566956	ATP2A1-AS1	28822507	28824560	pDC_63561	openGene2openGene	T1D
immune	pDC	rs9355260	chr6	159116839	rs4708811	ENSG00000272047	ENST00000607778	GTF2H5	159116238	159117117	pDC_165665	ocr2openGene	MS
immune	pDC	rs9355260	chr6	159116839	rs4708811	ENSG00000272047	ENST00000689809	GTF2H5	159116238	159117117	pDC_165665	ocr2openGene	MS
immune	pDC	rs131658	chr22	21587626	rs12484550	ENSG00000128228	ENST00000466935	SDF2L1	21587558	21588623	pDC_109758	ocr2openGene	SLE
immune	pDC	rs5758343	chr22	41381311	rs2234053	ENSG00000100412	ENST00000677153	ACO2	41381147	41382551	pDC_111415	openGene2openGene	ALG
immune	pDC	rs7130753	chr11	111602364	rs59921976	ENSG00000166266	ENST00000393094	CUL5	111601817	111603221	pDC_32829	openGene2openGene	ALG
immune	pDC	rs79157249	chr11	118926569	rs74584888	ENSG00000137700	ENST00000330775	SLC37A4	118926245	118926704	pDC_33412	openGene2openGene	CRO
immune	pDC	rs10200159	chr2	55617974	rs10200159	ENSG00000115239	ENST00000480522	ASB3	55616972	55618086	pDC_88406	openGene2openGene	VIT
immune	pDC	rs444210	chr6	166956409	rs1044059	ENSG00000112486	ENST00000643861	CCR6	166956098	166957631	pDC_166267	openGene2openGene	CRO
immune	pDC	rs9926533	chr16	31106068	rs56314408	ENSG00000167395	ENST00000428260	ZNF646	31105684	31106143	pDC_63822	openGene2openGene	SLE
immune	pDC	rs10200159	chr2	55617974	rs10200159	ENSG00000115310	ENST00000404909	RTN4	55616972	55618086	pDC_88406	openGene2openGene	VIT
immune	pDC	rs8042861	chr15	90388225	rs2589941	ENSG00000166965	ENST00000556774	RCCD1	90387697	90388992	pDC_61092	openGene2openGene	MS
immune	pDC	rs5987194	chrX	154059995	rs1734787	ENSG00000071889	ENST00000359889	FAM3A	154059621	154060122	pDC_202528	openGene2openGene	RA
immune	pDC	rs7130753	chr11	111602364	rs59921976	ENSG00000150776	ENST00000526879	NKAPD1	111601817	111603221	pDC_32829	openGene2openGene	ALG
immune	pDC	rs13153019	chr5	177357511	rs4075958	ENSG00000165671	ENST00000686993	NSD1	177357266	177358376	pDC_152265	openGene2openGene	ALG
immune	pDC	rs2017445	chr12	56041628	rs705704	ENSG00000111540	ENST00000551459	RAB5B	56041397	56042409	pDC_38756	openGene2openGene	VIT
immune	pDC	rs9977672	chr21	39094644	rs2836882	ENSG00000157557	ENST00000360938	ETS2	39094181	39094782	pDC_108711	ocr2openGene	IBD
immune	pDC	rs663743	chr11	64340263	rs663743	ENSG00000068831	ENST00000394432	RASGRP2	64340040	64341172	pDC_29335	openGene2openGene	T1D
immune	pDC	rs5758343	chr22	41381311	rs2234053	ENSG00000100412	ENST00000678269	ACO2	41381147	41382551	pDC_111415	openGene2openGene	ALG
immune	pDC	rs9901869	chr17	47660335	rs7219303	ENSG00000108424	ENST00000535458	KPNB1	47659971	47660575	pDC_70538	openGene2openGene	AS
immune	pDC	rs9926533	chr16	31106068	rs56314408	ENSG00000099365	ENST00000565419	STX1B	31105684	31106143	pDC_63822	openGene2openGene	SLE
immune	pDC	rs9469899	chr6	34792104	rs13215181	ENSG00000137288	ENST00000374231	UQCC2	34791473	34792573	pDC_155636	openGene2openGene	GD
immune	pDC	rs7187776	chr16	28846324	rs7187776	ENSG00000178188	ENST00000337120	SH2B1	28846130	28846899	pDC_63567	openGene2openGene	T1D
immune	pDC	rs1170436	chr16	68539384	rs1170444	ENSG00000039068	ENST00000561751	CDH1	68538835	68539874	pDC_65278	openGene2openGene	SLE
immune	pDC	rs4643526	chr2	60992880	rs10182774	ENSG00000173209	ENST00000357022	AHSA2P	60992687	60993476	pDC_88746	ocr2openGene	ECZ
immune	pDC	rs112006329	chr11	613297	rs1061505	ENSG00000177042	ENST00000526170	TMEM80	613256	613786	pDC_25143	openGene2openGene	SLE
immune	pDC	rs522127	chr3	160012892	rs6808498	ENSG00000113810	ENST00000490207	SMC4	160011930	160012935	pDC_123570	ocr2openGene	MS
immune	pDC	rs28449958	chr16	28822933	rs201131521	ENSG00000238045	ENST00000569039	ENSG00000238045	28822507	28824560	pDC_63561	openGene2openGene	IBD
immune	pDC	rs28449958	chr16	28824361	rs138159013	ENSG00000238045	ENST00000569981	ENSG00000238045	28822507	28824560	pDC_63561	openGene2openGene	IBD
immune	pDC	rs60542850	chr19	10380676	rs71297581	ENSG00000130811	ENST00000590940	EIF3G	10380124	10381084	pDC_80724	openGene2openGene	IBD
immune	pDC	rs6583331	chr3	196624344	rs1385331	ENSG00000161217	ENST00000491544	PCYT1A	196624220	196625318	pDC_126511	ocr2openGene	VIT
immune	pDC	rs1170436	chr16	68529888	rs1645935	ENSG00000168802	ENST00000522497	CHTF8	68529754	68530646	pDC_65277	openGene2openGene	SLE
immune	pDC	rs1920296	chr3	121794772	rs7623662	ENSG00000173230	ENST00000695020	GOLGB1	121794430	121795107	pDC_120603	ocr2openGene	MS
immune	pDC	rs13098911	chr3	46192198	rs13080979	ENSG00000121797	ENST00000441909	CCRL2	46191680	46192280	pDC_115564	ocr2openGene	CEL
immune	pDC	rs564976	chr3	160012630	rs600519	ENSG00000068885	ENST00000487943	IFT80	160011930	160012935	pDC_123570	ocr2openGene	SLE
immune	pDC	rs2836883	chr21	39094373	rs2836881	ENSG00000157557	ENST00000360938	ETS2	39094181	39094782	pDC_108711	ocr2openGene	AS
immune	pDC	rs2017445	chr12	56041628	rs705704	ENSG00000135486	ENST00000678597	HNRNPA1	56041397	56042409	pDC_38756	openGene2openGene	VIT
immune	pDC	rs10883723	chr10	102502871	rs2296590	ENSG00000269609	ENST00000597488	C10orf95-AS1	102501955	102503110	pDC_22961	openGene2openGene	ALG
immune	pDC	rs55726902	chr12	47813677	rs148066105	ENSG00000177981	ENST00000317697	ASB8	47812811	47813748	pDC_37913	openGene2openGene	ALG
immune	pDC	rs55726902	chr12	47813677	rs148066105	ENSG00000177981	ENST00000545791	ASB8	47812811	47813748	pDC_37913	openGene2openGene	ALG
immune	pDC	rs5758343	chr22	41381909	rs2234059	ENSG00000100412	ENST00000677698	ACO2	41381147	41382551	pDC_111415	openGene2openGene	ALG
immune	pDC	rs1194	chr6	35260055	rs4713844	ENSG00000272288	ENST00000667026	ILRUN-AS1	35258847	35260168	pDC_155668	openGene2openGene	SLE
immune	pDC	rs5758343	chr22	41381909	rs2234059	ENSG00000100412	ENST00000677492	ACO2	41381147	41382551	pDC_111415	openGene2openGene	ALG
immune	pDC	rs4731532	chr7	128938247	rs2004640	ENSG00000158467	ENST00000325006	AHCYL2	128937797	128938281	pDC_175885	openGene2openGene	SLE
immune	pDC	rs2066819	chr12	56359090	rs57870697	ENSG00000175203	ENST00000551611	DCTN2	56358885	56359127	pDC_38791	openGene2openGene	PSO
immune	pDC	rs3801810	chr7	26853905	rs3213853	ENSG00000253187	ENST00000523790	HOXA10-AS	26853861	26854078	pDC_168589	ocr2openGene	CRO
immune	pDC	rs5743618	chr4	38804814	rs200232721	ENSG00000174123	ENST00000502321	TLR10	38803998	38805219	pDC_129516	openGene2openGene	ALG
immune	pDC	rs7552167	chr1	24189897	rs113333331	ENSG00000133226	ENST00000593639	SRRM1	24189491	24189910	pDC_1797	ocr2openGene	PSO
immune	pDC	rs663743	chr11	64340263	rs663743	ENSG00000149761	ENST00000534929	NUDT22	64340040	64341172	pDC_29335	openGene2openGene	T1D
immune	pDC	rs17849502	chr1	183471396	rs41272536	ENSG00000143337	ENST00000474875	TOR1AIP1	183471032	183473387	pDC_11133	openGene2openGene	SLE
immune	pDC	rs4731532	chr7	128938247	rs2004640	ENSG00000158467	ENST00000446544	AHCYL2	128937797	128938281	pDC_175885	openGene2openGene	SLE
immune	pDC	rs36014129	chr6	26044636	rs35506517	ENSG00000233822	ENST00000449538	H2BC15	26043154	26044662	pDC_154645	openGene2openGene	SLE
immune	pDC	rs1463485	chr17	75855927	rs936394	ENSG00000070495	ENST00000617192	JMJD6	75854966	75856371	pDC_72547	openGene2openGene	SLE
immune	pDC	rs3197999	chr3	49358324	rs1800668	ENSG00000145022	ENST00000273590	TCTA	49357838	49359110	pDC_115860	openGene2openGene	IBD
immune	pDC	rs3801810	chr7	26865151	rs73069540	ENSG00000253187	ENST00000519935	HOXA10-AS	26863552	26865188	pDC_168592	openGene2openGene	CRO
immune	pDC	rs7552167	chr1	24189897	rs113333331	ENSG00000133226	ENST00000490543	SRRM1	24189491	24189910	pDC_1797	ocr2openGene	PSO
immune	pDC	rs11643872	chr16	30958165	rs11643872	ENSG00000103507	ENST00000394950	BCKDK	30957407	30958419	pDC_63801	openGene2openGene	GD
immune	pDC	rs3801810	chr7	26864042	rs73069539	ENSG00000253187	ENST00000523790	HOXA10-AS	26863552	26865188	pDC_168592	openGene2openGene	CRO
immune	pDC	rs6974491	chr7	37353573	rs12532822	ENSG00000164542	ENST00000440378	KIAA0895	37352884	37353984	pDC_169330	openGene2openGene	CEL
immune	pDC	rs10200159	chr2	55617974	rs10200159	ENSG00000162994	ENST00000425841	CLHC1	55616972	55618086	pDC_88406	openGene2openGene	VIT
immune	pDC	rs7552167	chr1	24187278	rs4090311	ENSG00000133226	ENST00000462710	SRRM1	24187239	24187482	pDC_1796	openGene2openGene	PSO
immune	pDC	rs522127	chr3	160012892	rs6808498	ENSG00000068885	ENST00000465537	IFT80	160011930	160012935	pDC_123570	ocr2openGene	MS
immune	pDC	rs3778753	chr7	128940626	rs3807306	ENSG00000106459	ENST00000311967	NRF1	128940042	128940855	pDC_175887	openGene2openGene	RA
immune	pDC	rs10936599	chr3	169764547	rs2293607	ENSG00000114346	ENST00000441497	ECT2	169764219	169765388	pDC_124278	openGene2openGene	CEL
immune	pDC	rs7512552	chr1	150487216	rs3840449	ENSG00000143363	ENST00000462440	PRUNE1	150486974	150487703	pDC_8719	openGene2openGene	ECZ
immune	pDC	rs7512552	chr1	150487216	rs3840449	ENSG00000143363	ENST00000650332	PRUNE1	150486974	150487703	pDC_8719	openGene2openGene	ECZ
immune	pDC	rs1701704	chr12	56041628	rs705704	ENSG00000139531	ENST00000550478	SUOX	56041397	56042409	pDC_38756	openGene2openGene	T1D
immune	pDC	rs34779708	chr10	35127585	rs12765038	ENSG00000108094	ENST00000693739	CUL2	35126415	35127950	pDC_18300	openGene2openGene	IBD
immune	pDC	rs1920296	chr3	121835005	rs72421117	ENSG00000082701	ENST00000264235	GSK3B	121834603	121835771	pDC_120607	openGene2openGene	MS
immune	pDC	rs181826	chr5	142145740	rs249641	ENSG00000197948	ENST00000435817	FCHSD1	142145205	142145830	pDC_149669	openGene2openGene	CRO
immune	pDC	rs522127	chr3	160012361	rs485789	ENSG00000068885	ENST00000486856	IFT80	160011930	160012935	pDC_123570	ocr2openGene	MS
immune	pDC	rs1463485	chr17	75856326	rs112700585	ENSG00000181038	ENST00000590964	METTL23	75854966	75856371	pDC_72547	openGene2openGene	SLE
immune	pDC	rs4810485	chr20	46111557	rs6074022	ENSG00000124140	ENST00000625683	SLC12A5	46111107	46111677	pDC_105569	ocr2openGene	SLE
immune	pDC	rs4810485	chr20	46111557	rs6074022	ENSG00000124140	ENST00000616202	SLC12A5	46111107	46111677	pDC_105569	ocr2openGene	SLE
immune	pDC	rs7187776	chr16	28863801	rs7198606	ENSG00000275807	ENST00000614819	ENSG00000275807	28862910	28864210	pDC_63568	openGene2openGene	T1D
immune	pDC	rs522127	chr3	160012131	rs10575904	ENSG00000068885	ENST00000465972	IFT80	160011930	160012935	pDC_123570	ocr2openGene	MS
immune	pDC	rs909685	chr22	39351775	rs2069235	ENSG00000128272	ENST00000674835	ATF4	39351691	39352113	pDC_111224	openGene2openGene	RA
immune	pDC	rs1170436	chr16	68524431	rs4783648	ENSG00000132603	ENST00000254940	NIP7	68524426	68524766	pDC_65274	ocr2openGene	SLE
immune	pDC	rs9469899	chr6	34792385	rs7769961	ENSG00000272288	ENST00000689838	ILRUN-AS1	34791473	34792573	pDC_155636	openGene2openGene	GD
immune	pDC	rs57095329	chr5	160467840	rs57095329	ENSG00000072571	ENST00000393915	HMMR	160467411	160468299	pDC_151199	openGene2openGene	SLE
immune	pDC	rs9611565	chr22	41414166	rs132920	ENSG00000100412	ENST00000677007	ACO2	41413261	41414350	pDC_111418	ocr2openGene	VIT
immune	pDC	rs9611565	chr22	41413633	rs202635	ENSG00000100412	ENST00000677007	ACO2	41413261	41414350	pDC_111418	ocr2openGene	VIT
immune	pDC	rs9808753	chr21	33403994	rs9974603	ENSG00000159110	ENST00000382264	IFNAR2	33402493	33404497	pDC_108299	openGene2openGene	MS
immune	pDC	rs9808753	chr21	33403846	rs9975155	ENSG00000159110	ENST00000382264	IFNAR2	33402493	33404497	pDC_108299	openGene2openGene	MS
immune	pDC	rs3757387	chr7	128940626	rs3807306	ENSG00000186591	ENST00000480245	UBE2H	128940042	128940855	pDC_175887	openGene2openGene	SLE
immune	pDC	rs1170436	chr16	68524625	rs4783650	ENSG00000132603	ENST00000567202	NIP7	68524426	68524766	pDC_65274	ocr2openGene	SLE
immune	pDC	rs2038255	chr14	35122110	rs28365850	ENSG00000129515	ENST00000556162	SNX6	35121549	35123028	pDC_51840	openGene2openGene	ECZ
immune	pDC	rs11675538	chr2	65431010	rs12993075	ENSG00000119844	ENST00000695869	AFTPH	65430445	65431745	pDC_89101	openGene2openGene	UC
immune	pDC	rs12445568	chr16	31033576	rs12445650	ENSG00000167397	ENST00000498155	VKORC1	31032700	31034445	pDC_63814	openGene2openGene	PSO
immune	pDC	rs35327136	chr17	45431950	rs62064653	ENSG00000264070	ENST00000580842	DND1P1	45430837	45432045	pDC_70420	openGene2openGene	T1D
immune	pDC	rs9611565	chr22	41414166	rs132920	ENSG00000100412	ENST00000396512	ACO2	41413261	41414350	pDC_111418	ocr2openGene	VIT
immune	pDC	rs5758343	chr22	41381554	rs9607799	ENSG00000239900	ENST00000623632	ADSL	41381147	41382551	pDC_111415	openGene2openGene	ALG
immune	pDC	rs5758343	chr22	41381554	rs9607799	ENSG00000239900	ENST00000680978	ADSL	41381147	41382551	pDC_111415	openGene2openGene	ALG
immune	pDC	rs28449958	chr16	28824361	rs138159013	ENSG00000103502	ENST00000219789	CDIPT	28822507	28824560	pDC_63561	openGene2openGene	IBD
immune	pDC	rs9926533	chr16	31074149	rs2303222	ENSG00000279196	ENST00000624286	ENSG00000279196	31074114	31074825	pDC_63817	openGene2openGene	SLE
immune	pDC	rs77599401	chr1	206673499	rs74147142	ENSG00000162894	ENST00000474041	FCMR	206673214	206673504	pDC_12975	ocr2openGene	T1D
immune	pDC	rs5758343	chr22	41381554	rs9607799	ENSG00000239900	ENST00000679723	ADSL	41381147	41382551	pDC_111415	openGene2openGene	ALG
immune	pDC	rs4943794	chr13	40666646	rs1957550236	ENSG00000120686	ENST00000379649	UFM1	40666261	40667526	pDC_46341	openGene2openGene	ALG
immune	pDC	rs4943794	chr13	40666646	rs1957550236	ENSG00000120686	ENST00000464423	UFM1	40666261	40667526	pDC_46341	openGene2openGene	ALG
immune	pDC	rs5758343	chr22	41381879	rs2234058	ENSG00000239900	ENST00000679723	ADSL	41381147	41382551	pDC_111415	openGene2openGene	ALG
immune	pDC	rs4671601	chr2	64609133	rs4671601	ENSG00000179833	ENST00000476805	SERTAD2	64608954	64609947	pDC_88978	ocr2openGene	ALG
immune	pDC	rs77599401	chr1	206717289	rs74745748	ENSG00000162894	ENST00000474041	FCMR	206716961	206717776	pDC_12991	ocr2openGene	T1D
immune	pDC	rs5758343	chr22	41381311	rs2234053	ENSG00000239900	ENST00000623063	ADSL	41381147	41382551	pDC_111415	openGene2openGene	ALG
immune	pDC	rs28449958	chr16	28863801	rs7198606	ENSG00000103502	ENST00000567459	CDIPT	28862910	28864210	pDC_63568	openGene2openGene	IBD
immune	pDC	rs7187776	chr16	28846324	rs7187776	ENSG00000177548	ENST00000568703	RABEP2	28846130	28846899	pDC_63567	openGene2openGene	T1D
immune	pDC	rs13153019	chr5	177357611	rs4075959	ENSG00000113758	ENST00000506117	DBN1	177357266	177358376	pDC_152265	openGene2openGene	ALG
immune	pDC	rs12596613	chr16	11403605	rs62023796	ENSG00000103342	ENST00000568849	GSPT1	11403357	11403892	pDC_62748	openGene2openGene	ALG
immune	pDC	rs12596613	chr16	11403605	rs62023796	ENSG00000103342	ENST00000562169	GSPT1	11403357	11403892	pDC_62748	openGene2openGene	ALG
immune	pDC	rs12596613	chr16	11403605	rs62023796	ENSG00000103342	ENST00000434724	GSPT1	11403357	11403892	pDC_62748	openGene2openGene	ALG
immune	pDC	rs4976646	chr5	177357447	rs4976689	ENSG00000169228	ENST00000303251	RAB24	177357266	177358376	pDC_152265	openGene2openGene	MS
immune	pDC	rs11714843	chr3	119498465	rs2280670	ENSG00000031081	ENST00000482743	ARHGAP31	119497954	119499023	pDC_120457	openGene2openGene	JIA
immune	pDC	rs7187776	chr16	28846324	rs7187776	ENSG00000177548	ENST00000564473	RABEP2	28846130	28846899	pDC_63567	openGene2openGene	T1D
immune	pDC	rs2304206	chr19	49665614	rs2304206	ENSG00000142541	ENST00000391857	RPL13A	49665311	49666311	pDC_83770	openGene2openGene	VIT
immune	pDC	rs9808753	chr21	33403846	rs9975155	ENSG00000159110	ENST00000682044	IFNAR2	33402493	33404497	pDC_108299	openGene2openGene	MS
immune	pDC	rs9611565	chr22	41381554	rs9607799	ENSG00000100412	ENST00000676748	ACO2	41381147	41382551	pDC_111415	openGene2openGene	VIT
immune	pDC	rs2304206	chr19	49665763	rs2304204	ENSG00000142541	ENST00000676477	RPL13A	49665311	49666311	pDC_83770	openGene2openGene	VIT
immune	pDC	rs28449958	chr16	28863883	rs11864750	ENSG00000103502	ENST00000567459	CDIPT	28862910	28864210	pDC_63568	openGene2openGene	IBD
immune	pDC	rs1701704	chr12	55996852	rs705702	ENSG00000229117	ENST00000501597	RPL41	55996818	55997547	pDC_38750	openGene2openGene	T1D
immune	pDC	rs9611565	chr22	41381554	rs9607799	ENSG00000100412	ENST00000677554	ACO2	41381147	41382551	pDC_111415	openGene2openGene	VIT
immune	pDC	rs4810485	chr20	46111557	rs6074022	ENSG00000080189	ENST00000484318	SLC35C2	46111107	46111677	pDC_105569	ocr2openGene	MS
immune	pDC	rs2304206	chr19	49665670	rs2304205	ENSG00000126461	ENST00000360565	SCAF1	49665311	49666311	pDC_83770	openGene2openGene	VIT
immune	pDC	rs5987194	chrX	154007775	rs4898375	ENSG00000177854	ENST00000425274	TMEM187	154007705	154008493	pDC_202523	ocr2openGene	RA
immune	pDC	rs1701704	chr12	55996852	rs705702	ENSG00000229117	ENST00000546654	RPL41	55996818	55997547	pDC_38750	openGene2openGene	T1D
immune	pDC	rs9611565	chr22	41381554	rs9607799	ENSG00000100412	ENST00000678600	ACO2	41381147	41382551	pDC_111415	openGene2openGene	VIT
immune	pDC	rs28449958	chr16	28863883	rs11864750	ENSG00000103502	ENST00000569956	CDIPT	28862910	28864210	pDC_63568	openGene2openGene	IBD
immune	pDC	rs2066819	chr12	56299736	rs41423244	ENSG00000257809	ENST00000548731	MYL6B-AS1	56299716	56300649	pDC_38787	openGene2openGene	PSO
immune	pDC	rs1701704	chr12	55996852	rs705702	ENSG00000229117	ENST00000552314	RPL41	55996818	55997547	pDC_38750	openGene2openGene	T1D
immune	pDC	rs28449958	chr16	28864161	rs7193733	ENSG00000103502	ENST00000569956	CDIPT	28862910	28864210	pDC_63568	openGene2openGene	IBD
immune	pDC	rs7187776	chr16	28863883	rs11864750	ENSG00000177548	ENST00000563577	RABEP2	28862910	28864210	pDC_63568	openGene2openGene	T1D
immune	pDC	rs4810485	chr20	46120612	rs4239702	ENSG00000080189	ENST00000484188	SLC35C2	46120551	46120788	pDC_105572	openGene2openGene	MS
immune	pDC	rs28449958	chr16	28863883	rs11864750	ENSG00000103502	ENST00000563893	CDIPT	28862910	28864210	pDC_63568	openGene2openGene	IBD
immune	pDC	rs4810485	chr20	46120612	rs4239702	ENSG00000080189	ENST00000317734	SLC35C2	46120551	46120788	pDC_105572	openGene2openGene	MS
immune	pDC	rs7187776	chr16	28864161	rs7193733	ENSG00000177548	ENST00000568703	RABEP2	28862910	28864210	pDC_63568	openGene2openGene	T1D
immune	pDC	rs1860545	chr12	6341779	rs767455	ENSG00000067182	ENST00000535038	TNFRSF1A	6341519	6341938	pDC_35140	openGene2openGene	AS
immune	pDC	rs7187776	chr16	28864161	rs7193733	ENSG00000177548	ENST00000567483	RABEP2	28862910	28864210	pDC_63568	openGene2openGene	T1D
immune	pDC	rs36016881	chr1	7982342	rs161800	ENSG00000230679	ENST00000442636	ENO1-AS1	7982292	7982744	pDC_581	openGene2openGene	IBD
immune	pDC	rs10876864	chr12	56042145	rs1131017	ENSG00000273973	ENST00000619602	ENSG00000273973	56041397	56042409	pDC_38756	openGene2openGene	ALG
immune	pDC	rs28449958	chr16	28863226	rs62037367	ENSG00000103502	ENST00000562041	CDIPT	28862910	28864210	pDC_63568	openGene2openGene	IBD
immune	pDC	rs34840245	chr6	34757701	rs7743724	ENSG00000064995	ENST00000688059	TAF11	34756882	34757808	pDC_155635	openGene2openGene	SLE
immune	pDC	rs1701704	chr12	56041628	rs705704	ENSG00000123374	ENST00000440311	CDK2	56041397	56042409	pDC_38756	openGene2openGene	T1D
immune	pDC	rs78037977	chr1	172746562	rs78037977	ENSG00000234741	ENST00000431268	GAS5	172746232	172746706	pDC_10456	ocr2openGene	VIT
immune	pDC	rs1701704	chr12	56041628	rs705704	ENSG00000123374	ENST00000555357	CDK2	56041397	56042409	pDC_38756	openGene2openGene	T1D
immune	pDC	rs9611565	chr22	41381554	rs9607799	ENSG00000100412	ENST00000676959	ACO2	41381147	41382551	pDC_111415	openGene2openGene	VIT
immune	pDC	rs7187776	chr16	28863883	rs11864750	ENSG00000177548	ENST00000566762	RABEP2	28862910	28864210	pDC_63568	openGene2openGene	T1D
immune	pDC	rs1701704	chr12	56041628	rs705704	ENSG00000123374	ENST00000556656	CDK2	56041397	56042409	pDC_38756	openGene2openGene	T1D
immune	pDC	rs5987194	chrX	154007775	rs4898375	ENSG00000184216	ENST00000443220	IRAK1	154007705	154008493	pDC_202523	ocr2openGene	RA
immune	pDC	rs8083786	chr18	12857336	rs534911	ENSG00000101654	ENST00000383314	RNMT	12857271	12857497	pDC_74447	ocr2openGene	RA
immune	pDC	rs12771452	chr10	113679771	rs28411397	ENSG00000165650	ENST00000334464	PDZD8	113679037	113680741	pDC_23773	openGene2openGene	VIT
immune	pDC	rs8042861	chr15	90529758	rs113942266	ENSG00000197299	ENST00000560509	BLM	90529348	90530944	pDC_61103	openGene2openGene	MS
immune	pDC	rs8042861	chr15	90529825	rs112060611	ENSG00000197299	ENST00000560509	BLM	90529348	90530944	pDC_61103	openGene2openGene	MS
immune	pDC	rs13136820	chr4	40305570	rs71196850	ENSG00000168421	ENST00000503978	RHOH	40305301	40305763	pDC_129635	ocr2openGene	GD
immune	pDC	rs5758343	chr22	41381909	rs2234059	ENSG00000239900	ENST00000637669	ADSL	41381147	41382551	pDC_111415	openGene2openGene	ALG
immune	pDC	rs7723899	chr5	96896698	rs2548536	ENSG00000153113	ENST00000675663	CAST	96896248	96897470	pDC_146068	openGene2openGene	CRO
immune	pDC	rs7187776	chr16	28880144	rs8055138	ENSG00000177548	ENST00000562590	RABEP2	28879622	28880578	pDC_63571	openGene2openGene	T1D
immune	pDC	rs10849448	chr12	6384185	rs10849448	ENSG00000111319	ENST00000542260	SCNN1A	6383572	6384692	pDC_35154	openGene2openGene	JIA
immune	pDC	rs11755393	chr6	34792451	rs7769820	ENSG00000064995	ENST00000691871	TAF11	34791473	34792573	pDC_155636	openGene2openGene	SLE
immune	pDC	rs10200159	chr2	55618001	rs34380337	ENSG00000143947	ENST00000449323	RPS27A	55616972	55618086	pDC_88406	openGene2openGene	VIT
immune	pDC	rs55963299	chr2	60881694	rs67574266	ENSG00000115464	ENST00000398571	USP34	60880912	60881984	pDC_88730	openGene2openGene	CRO
immune	pDC	rs10200159	chr2	55617974	rs10200159	ENSG00000143947	ENST00000272317	RPS27A	55616972	55618086	pDC_88406	openGene2openGene	VIT
immune	pDC	rs11154801	chr6	135506535	rs7750586	ENSG00000146410	ENST00000527338	MTFR2	135506155	135506757	pDC_163565	ocr2openGene	MS
immune	pDC	rs5987194	chrX	154007775	rs4898375	ENSG00000184216	ENST00000369980	IRAK1	154007705	154008493	pDC_202523	ocr2openGene	RA
immune	pDC	rs8042861	chr15	90529758	rs113942266	ENSG00000197299	ENST00000559724	BLM	90529348	90530944	pDC_61103	openGene2openGene	MS
immune	pDC	rs3197999	chr3	48685869	rs6792510	ENSG00000225697	ENST00000431739	SLC26A6	48685544	48686528	pDC_115802	openGene2openGene	IBD
immune	pDC	rs10200159	chr2	55617974	rs10200159	ENSG00000143947	ENST00000471772	RPS27A	55616972	55618086	pDC_88406	openGene2openGene	VIT
immune	pDC	rs3197999	chr3	49238372	rs35218722	ENSG00000185909	ENST00000332780	KLHDC8B	49238326	49239120	pDC_115847	ocr2openGene	IBD
immune	pDC	rs78865465	chr12	55974117	rs75639074	ENSG00000197728	ENST00000548590	RPS26	55973380	55974224	pDC_38745	openGene2openGene	T1D
immune	pDC	rs2066819	chr12	56334474	chr12:56334474:GA:G	ENSG00000257303	ENST00000549565	CNPY2-AS1	56333337	56334477	pDC_38789	openGene2openGene	PSO
immune	pDC	rs34779708	chr10	35127585	rs12765038	ENSG00000095794	ENST00000488741	CREM	35126415	35127950	pDC_18300	openGene2openGene	IBD
immune	pDC	rs78865465	chr12	55974117	rs75639074	ENSG00000065357	ENST00000331886	DGKA	55973380	55974224	pDC_38745	openGene2openGene	T1D
immune	pDC	rs13088318	chr3	101512524	rs16843927	ENSG00000066422	ENST00000690624	ZBTB11	101512200	101513683	pDC_118978	openGene2openGene	ALG
immune	pDC	rs9355260	chr6	159117033	rs4708812	ENSG00000122335	ENST00000645172	SERAC1	159116238	159117117	pDC_165665	ocr2openGene	MS
immune	pDC	rs930297	chr17	75412743	rs9914731	ENSG00000125454	ENST00000584438	SLC25A19	75412579	75413127	pDC_72484	ocr2openGene	SLE
immune	pDC	rs11624293	chr14	88006251	rs8005161	ENSG00000042088	ENST00000556867	TDP1	88006068	88006789	pDC_55225	ocr2openGene	AS
immune	pDC	rs533646	chr11	118692530	rs527475	ENSG00000245869	ENST00000498872	ENSG00000245869	118692260	118692926	pDC_33377	openGene2openGene	MS
immune	pDC	rs56083426	chr15	38564760	rs55728265	ENSG00000134146	ENST00000559784	DPH6	38564057	38565164	pDC_57606	openGene2openGene	CRO
immune	pDC	rs13142500	chr4	10723269	rs6852722	ENSG00000249631	ENST00000658506	ENSG00000249631	10722947	10723348	pDC_127517	ocr2openGene	RA
immune	pDC	rs4456788	chr21	44196614	rs8134436	ENSG00000141959	ENST00000349048	PFKL	44196067	44196826	pDC_109145	ocr2openGene	IBD
immune	pDC	rs74610550	chr19	1180566	rs72977562	ENSG00000099817	ENST00000585838	POLR2E	1180354	1180975	pDC_79597	ocr2openGene	CRO
immune	pDC	rs13210649	chr6	167047400	rs61515295	ENSG00000166984	ENST00000539001	TCP10L2	167047275	167048051	pDC_166279	ocr2openGene	GD
immune	pDC	rs79157249	chr11	118926294	rs73575428	ENSG00000172375	ENST00000529885	C2CD2L	118926245	118926704	pDC_33412	openGene2openGene	CRO
immune	pDC	rs3748816	chr1	2585342	rs60733400	ENSG00000069424	ENST00000341524	KCNAB2	2585289	2586067	pDC_273	openGene2openGene	CEL
immune	pDC	rs74610550	chr19	1180566	rs72977562	ENSG00000099817	ENST00000591767	POLR2E	1180354	1180975	pDC_79597	ocr2openGene	CRO
immune	pDC	rs1048990	chr14	35122110	rs28365850	ENSG00000258938	ENST00000555918	ENSG00000258938	35121549	35123028	pDC_51840	openGene2openGene	ALG
immune	pDC	rs2017445	chr12	55996852	rs59877680	ENSG00000135517	ENST00000650166	MIP	55996818	55997547	pDC_38750	openGene2openGene	VIT
immune	pDC	rs5758343	chr22	41381237	rs2234052	ENSG00000100151	ENST00000424694	PICK1	41381147	41382551	pDC_111415	openGene2openGene	ALG
immune	pDC	rs11755393	chr6	34609999	rs2814978	ENSG00000186577	ENST00000463083	SMIM29	34609403	34610097	pDC_155627	ocr2openGene	SLE
immune	pDC	rs13151961	chr4	122578590	rs13140464	ENSG00000170917	ENST00000510735	NUDT6	122578214	122579093	pDC_135259	ocr2openGene	CEL
immune	pDC	rs13151961	chr4	122578590	rs13140464	ENSG00000170917	ENST00000503370	NUDT6	122578214	122579093	pDC_135259	ocr2openGene	CEL
immune	pDC	rs13151961	chr4	122578590	rs13140464	ENSG00000170917	ENST00000512116	NUDT6	122578214	122579093	pDC_135259	ocr2openGene	CEL
immune	pDC	rs8042861	chr15	90388225	rs2589941	ENSG00000196547	ENST00000558640	MAN2A2	90387697	90388992	pDC_61092	openGene2openGene	MS
immune	pDC	rs10760123	chr9	120897061	rs1860824	ENSG00000119397	ENST00000373865	CNTRL	120896876	120897595	pDC_195615	openGene2openGene	ALG
immune	pDC	rs9611565	chr22	41381879	rs2234058	ENSG00000196419	ENST00000405506	XRCC6	41381147	41382551	pDC_111415	openGene2openGene	VIT
immune	pDC	rs13151961	chr4	122578590	rs13140464	ENSG00000170917	ENST00000502270	NUDT6	122578214	122579093	pDC_135259	ocr2openGene	CEL
immune	pDC	rs12421615	chr11	64285685	rs887314	ENSG00000068831	ENST00000431822	RASGRP2	64284984	64286025	pDC_29325	openGene2openGene	VIT
immune	pDC	rs12421615	chr11	64285685	rs887314	ENSG00000068831	ENST00000421556	RASGRP2	64284984	64286025	pDC_29325	openGene2openGene	VIT
immune	pDC	rs7187776	chr16	28824359	rs149808056	ENSG00000178952	ENST00000569217	TUFM	28822507	28824560	pDC_63561	openGene2openGene	T1D
immune	pDC	rs11246217	chr11	613297	rs1061505	ENSG00000070047	ENST00000416188	PHRF1	613256	613786	pDC_25143	openGene2openGene	SLE
immune	pDC	rs6012953	chr20	50516532	rs932420	ENSG00000177410	ENST00000371743	ZFAS1	50516487	50517169	pDC_105966	ocr2openGene	VIT
immune	pDC	rs112006329	chr11	613297	rs1061505	ENSG00000070047	ENST00000534320	PHRF1	613256	613786	pDC_25143	openGene2openGene	SLE
immune	pDC	rs11246217	chr11	613757	rs59115876	ENSG00000070047	ENST00000416188	PHRF1	613256	613786	pDC_25143	openGene2openGene	SLE
immune	pDC	rs1860545	chr12	6341779	rs767455	ENSG00000139190	ENST00000400911	VAMP1	6341519	6341938	pDC_35140	openGene2openGene	AS
immune	pDC	rs13153019	chr5	177357611	rs4075959	ENSG00000198055	ENST00000528793	GRK6	177357266	177358376	pDC_152265	openGene2openGene	ALG
immune	pDC	rs8042861	chr15	90529921	rs111742752	ENSG00000140575	ENST00000559809	IQGAP1	90529348	90530944	pDC_61103	openGene2openGene	MS
immune	pDC	rs9355260	chr6	159107222	rs7772013	ENSG00000122335	ENST00000642903	SERAC1	159106656	159107230	pDC_165662	openGene2openGene	MS
immune	pDC	rs10760123	chr9	120897061	rs1860824	ENSG00000119397	ENST00000689889	CNTRL	120896876	120897595	pDC_195615	openGene2openGene	ALG
immune	pDC	rs9926533	chr16	31074149	rs2303222	ENSG00000168488	ENST00000340394	ATXN2L	31074114	31074825	pDC_63817	openGene2openGene	SLE
immune	pDC	rs2847293	chr18	12777574	rs2542148	ENSG00000175354	ENST00000589216	PTPN2	12777163	12777946	pDC_74439	openGene2openGene	JIA
immune	pDC	rs7812879	chr8	11493169	rs2736344	ENSG00000079459	ENST00000527045	FDFT1	11491867	11493579	pDC_178788	ocr2openGene	SLE
immune	pDC	rs10883723	chr10	102511917	rs1326193	ENSG00000171206	ENST00000643376	TRIM8	102511721	102512360	pDC_22963	ocr2openGene	ALG
immune	pDC	rs522127	chr3	160012892	rs6808498	ENSG00000068885	ENST00000486856	IFT80	160011930	160012935	pDC_123570	openGene2openGene	MS
immune	pDC	rs28449958	chr16	28822933	rs201131521	ENSG00000169221	ENST00000478158	TBC1D10B	28822507	28824560	pDC_63561	openGene2openGene	IBD
immune	pDC	rs3748816	chr1	2585342	rs60733400	ENSG00000157916	ENST00000378518	RER1	2585289	2586067	pDC_273	openGene2openGene	CEL
immune	pDC	rs9926533	chr16	31074149	rs2303222	ENSG00000168488	ENST00000564304	ATXN2L	31074114	31074825	pDC_63817	openGene2openGene	SLE
immune	pDC	rs9926533	chr16	31074149	rs2303222	ENSG00000168488	ENST00000382686	ATXN2L	31074114	31074825	pDC_63817	openGene2openGene	SLE
immune	pDC	rs7812879	chr8	11493169	rs2736344	ENSG00000079459	ENST00000528812	FDFT1	11491867	11493579	pDC_178788	ocr2openGene	SLE
immune	pDC	rs7812879	chr8	11493212	rs9694294	ENSG00000079459	ENST00000528812	FDFT1	11491867	11493579	pDC_178788	ocr2openGene	SLE
immune	pDC	rs2618444	chr8	11493510	rs4840568	ENSG00000079459	ENST00000528812	FDFT1	11491867	11493579	pDC_178788	ocr2openGene	SLE
immune	pDC	rs7723899	chr5	96896698	rs2548536	ENSG00000153113	ENST00000510098	CAST	96896248	96897470	pDC_146068	openGene2openGene	CRO
immune	pDC	rs11154801	chr6	135497759	rs13197384	ENSG00000288529	ENST00000674115	ENSG00000288529	135497289	135498696	pDC_163564	openGene2openGene	MS
immune	pDC	rs7595717	chr2	68371797	rs55900996	ENSG00000143995	ENST00000490726	MEIS1	68371625	68371908	pDC_89264	ocr2openGene	MS
immune	pDC	rs5758343	chr22	41413633	rs202635	ENSG00000100412	ENST00000678819	ACO2	41413261	41414350	pDC_111418	ocr2openGene	ALG
immune	pDC	rs6756736	chr2	43327258	rs9309097	ENSG00000252804	ENST00000516995	RNU6-958P	43327064	43327659	pDC_87612	ocr2openGene	SLE
immune	pDC	rs10883723	chr10	102503918	rs3818470	ENSG00000171206	ENST00000643721	TRIM8	102503671	102504077	pDC_22962	openGene2openGene	ALG
immune	pDC	rs6594499	chr5	111116617	rs34624588	ENSG00000172795	ENST00000502635	DCP2	111116420	111116932	pDC_147173	ocr2openGene	ALG
immune	pDC	rs8042861	chr15	90388131	rs2589940	ENSG00000183208	ENST00000559204	GDPGP1	90387697	90388992	pDC_61092	openGene2openGene	MS
immune	pDC	rs4821124	chr22	21568075	rs140491	ENSG00000100023	ENST00000680022	PPIL2	21567534	21568476	pDC_109754	openGene2openGene	PSO
immune	pDC	rs4821124	chr22	21568167	rs11089620	ENSG00000100023	ENST00000680022	PPIL2	21567534	21568476	pDC_109754	openGene2openGene	PSO
immune	pDC	rs2066819	chr12	56360038	rs2066818	ENSG00000062485	ENST00000551936	CS	56359946	56360637	pDC_38792	openGene2openGene	PSO
immune	pDC	rs28449958	chr16	28880144	rs8055138	ENSG00000103495	ENST00000568544	MAZ	28879622	28880578	pDC_63571	openGene2openGene	IBD
immune	pDC	rs9611565	chr22	41381879	rs2234058	ENSG00000100401	ENST00000405486	RANGAP1	41381147	41382551	pDC_111415	openGene2openGene	VIT
immune	pDC	rs63406760	chr12	123402822	rs28472704	ENSG00000111364	ENST00000238146	DDX55	123402227	123402942	pDC_44088	ocr2openGene	ALG
immune	pDC	rs8042861	chr15	90529825	rs112060611	ENSG00000196547	ENST00000558640	MAN2A2	90529348	90530944	pDC_61103	openGene2openGene	MS
immune	pDC	rs8042861	chr15	90529921	rs111742752	ENSG00000196547	ENST00000558640	MAN2A2	90529348	90530944	pDC_61103	openGene2openGene	MS
immune	pDC	rs10220572	chr14	88006251	rs8005161	ENSG00000054983	ENST00000622264	GALC	88006068	88006789	pDC_55225	ocr2openGene	IBD
immune	pDC	rs522127	chr3	160012895	rs6771363	ENSG00000068885	ENST00000472773	IFT80	160011930	160012935	pDC_123570	openGene2openGene	MS
immune	pDC	rs694739	chr11	64340263	rs663743	ENSG00000173457	ENST00000309318	PPP1R14B	64340040	64341172	pDC_29335	openGene2openGene	MS
immune	pDC	rs5758343	chr22	41381909	rs2234059	ENSG00000100412	ENST00000676748	ACO2	41381147	41382551	pDC_111415	openGene2openGene	ALG
immune	pDC	rs27293	chr5	96958225	rs2351010	ENSG00000145721	ENST00000274382	LIX1	96957785	96958683	pDC_146075	openGene2openGene	JIA
immune	pDC	rs2066819	chr12	56299736	rs41423244	ENSG00000135452	ENST00000546993	TSPAN31	56299716	56300649	pDC_38787	openGene2openGene	PSO
immune	pDC	rs35256947	chr2	230226508	rs13397985	ENSG00000067066	ENST00000470940	SP100	230226004	230226785	pDC_101399	openGene2openGene	CRO
immune	pDC	rs2762051	chr13	50230580	rs2066656	ENSG00000136104	ENST00000643682	RNASEH2B	50230192	50230788	pDC_47060	ocr2openGene	CEL
immune	pDC	rs28449958	chr16	28822933	rs201131521	ENSG00000177548	ENST00000563577	RABEP2	28822507	28824560	pDC_63561	openGene2openGene	IBD
immune	pDC	rs5758343	chr22	41381554	rs9607799	ENSG00000100412	ENST00000677554	ACO2	41381147	41382551	pDC_111415	openGene2openGene	ALG
immune	pDC	rs5758343	chr22	41381237	rs2234052	ENSG00000100412	ENST00000678600	ACO2	41381147	41382551	pDC_111415	openGene2openGene	ALG
immune	pDC	rs79157249	chr11	118926683	rs73575429	ENSG00000172273	ENST00000531360	HINFP	118926245	118926704	pDC_33412	openGene2openGene	CRO
immune	pDC	rs12199481	chr6	158939454	rs12198180	ENSG00000122335	ENST00000607071	SERAC1	158938749	158940138	pDC_165638	ocr2openGene	SLE
immune	pDC	rs10883723	chr10	102503918	rs3818470	ENSG00000156398	ENST00000602287	SFXN2	102503671	102504077	pDC_22962	openGene2openGene	ALG
immune	pDC	rs17035378	chr2	68371797	rs55900996	ENSG00000143995	ENST00000409622	MEIS1	68371625	68371908	pDC_89264	ocr2openGene	CEL
immune	pDC	rs7723899	chr5	96897102	rs2161657	ENSG00000247121	ENST00000663822	ENSG00000247121	96896248	96897470	pDC_146068	openGene2openGene	CRO
immune	pDC	rs2066819	chr12	56334216	rs2371494	ENSG00000135452	ENST00000547992	TSPAN31	56333337	56334477	pDC_38789	openGene2openGene	PSO
immune	pDC	rs8054198	chr16	10944503	rs8054198	ENSG00000175595	ENST00000311895	ERCC4	10944153	10944945	pDC_62666	openGene2openGene	SLE
immune	pDC	rs60946162	chr3	188390854	rs56046601	ENSG00000113916	ENST00000480458	BCL6	188389813	188391016	pDC_125689	ocr2openGene	ALG
immune	pDC	rs60946162	chr3	188397444	rs9834159	ENSG00000113916	ENST00000480458	BCL6	188397395	188397728	pDC_125690	ocr2openGene	ALG
immune	pDC	rs2066819	chr12	56359090	rs57870697	ENSG00000170473	ENST00000302533	PYM1	56358885	56359127	pDC_38791	openGene2openGene	PSO
immune	pDC	rs11624293	chr14	88006251	rs8005161	ENSG00000070778	ENST00000554270	PTPN21	88006068	88006789	pDC_55225	ocr2openGene	AS
immune	pDC	rs4561177	chr11	110092712	rs5794664	ENSG00000238965	ENST00000459480	RNA5SP351	110092526	110093854	pDC_32696	openGene2openGene	PSO
immune	pDC	rs28449958	chr16	28864161	rs7193733	ENSG00000177548	ENST00000564579	RABEP2	28862910	28864210	pDC_63568	openGene2openGene	IBD
immune	pDC	rs1571878	chr6	167120802	rs3093023	ENSG00000026297	ENST00000476238	RNASET2	167120707	167120911	pDC_166294	openGene2openGene	RA
immune	pDC	rs11887156	chr2	134283192	rs11689718	ENSG00000224043	ENST00000668300	CCNT2-AS1	134282595	134283855	pDC_93528	ocr2openGene	SLE
immune	pDC	rs2910686	chr5	96958225	rs2351010	ENSG00000145721	ENST00000274382	LIX1	96957785	96958683	pDC_146075	openGene2openGene	PSO
immune	pDC	rs3197999	chr3	50292395	rs1076872	ENSG00000068001	ENST00000442581	HYAL2	50292015	50293086	pDC_115956	openGene2openGene	IBD
immune	pDC	rs7132277	chr12	123364549	rs7485502	ENSG00000111011	ENST00000528279	RSRC2	123364367	123365994	pDC_44084	openGene2openGene	MS
immune	pDC	rs7812879	chr8	11493212	rs9694294	ENSG00000255046	ENST00000531395	ENSG00000255046	11491867	11493579	pDC_178788	ocr2openGene	SLE
immune	pDC	rs11089637	chr22	21568167	rs11089620	ENSG00000100023	ENST00000681791	PPIL2	21567534	21568476	pDC_109754	openGene2openGene	RA
immune	pDC	rs182429	chr6	159044945	rs1738074	ENSG00000271913	ENST00000685651	TAGAP-AS1	159044724	159045486	pDC_165650	openGene2openGene	T1D
immune	pDC	rs28449958	chr16	28824361	rs138159013	ENSG00000214725	ENST00000638164	CDIPTOSP	28822507	28824560	pDC_63561	openGene2openGene	IBD
immune	pDC	rs1048990	chr14	35122110	rs28365850	ENSG00000129515	ENST00000556712	SNX6	35121549	35123028	pDC_51840	openGene2openGene	ALG
immune	pDC	rs7595717	chr2	68371823	rs17035378	ENSG00000230749	ENST00000439433	MEIS1-AS2	68371625	68371908	pDC_89264	ocr2openGene	MS
immune	pDC	rs9926533	chr16	30958165	rs11643872	ENSG00000103510	ENST00000219797	KAT8	30957407	30958419	pDC_63801	openGene2openGene	SLE
immune	pDC	rs2736337	chr8	11493510	rs4840568	ENSG00000154319	ENST00000531804	FAM167A	11491867	11493579	pDC_178788	openGene2openGene	RA
immune	pDC	rs7731626	chr5	56148856	rs13184238	ENSG00000249236	ENST00000645512	ENSG00000249236	56148467	56149061	pDC_143340	openGene2openGene	RA
immune	pDC	rs7723899	chr5	96896641	rs56321917	ENSG00000247121	ENST00000655392	ENSG00000247121	96896248	96897470	pDC_146068	openGene2openGene	CRO
immune	pDC	rs10936599	chr3	169764547	rs2293607	ENSG00000173889	ENST00000494943	PHC3	169764219	169765388	pDC_124278	openGene2openGene	CEL
immune	pDC	rs7723899	chr5	96897102	rs2161657	ENSG00000247121	ENST00000655392	ENSG00000247121	96896248	96897470	pDC_146068	openGene2openGene	CRO
immune	pDC	rs9926533	chr16	31074149	rs2303222	ENSG00000103510	ENST00000448516	KAT8	31074114	31074825	pDC_63817	openGene2openGene	SLE
immune	pDC	rs773125	chr12	56042145	rs1131017	ENSG00000135486	ENST00000676951	HNRNPA1	56041397	56042409	pDC_38756	openGene2openGene	RA
immune	pDC	rs60131261	chr6	29965120	rs3903160	ENSG00000204619	ENST00000376765	PPP1R11	29964813	29965426	pDC_154997	ocr2openGene	VIT
immune	pDC	rs2618444	chr8	11493510	rs4840568	ENSG00000255046	ENST00000533405	ENSG00000255046	11491867	11493579	pDC_178788	ocr2openGene	SLE
immune	pDC	rs9469899	chr6	34792385	rs7769961	ENSG00000065029	ENST00000373953	ZNF76	34791473	34792573	pDC_155636	openGene2openGene	GD
immune	pDC	rs55726902	chr12	47813677	rs148066105	ENSG00000111371	ENST00000546519	SLC38A1	47812811	47813748	pDC_37913	openGene2openGene	ALG
immune	pDC	rs522127	chr3	160012131	rs10575904	ENSG00000068885	ENST00000496589	IFT80	160011930	160012935	pDC_123570	openGene2openGene	MS
immune	pDC	rs2066819	chr12	56334353	rs79824801	ENSG00000135452	ENST00000548167	TSPAN31	56333337	56334477	pDC_38789	openGene2openGene	PSO
immune	pDC	rs7595717	chr2	68362190	rs17035355	ENSG00000221823	ENST00000234310	PPP3R1	68362037	68362526	pDC_89259	ocr2openGene	MS
immune	pDC	rs564976	chr3	160012361	rs485789	ENSG00000113810	ENST00000462787	SMC4	160011930	160012935	pDC_123570	ocr2openGene	SLE
immune	pDC	rs2304206	chr19	49677009	rs975484	ENSG00000161618	ENST00000599652	ALDH16A1	49676605	49677394	pDC_83772	openGene2openGene	VIT
immune	pDC	rs180977001	chr3	58332737	rs180977001	ENSG00000168301	ENST00000491093	KCTD6	58332572	58333844	pDC_116547	openGene2openGene	SLE
immune	pDC	rs2304206	chr19	49665763	rs2304204	ENSG00000161618	ENST00000293350	ALDH16A1	49665311	49666311	pDC_83770	openGene2openGene	VIT
immune	pDC	rs35954981	chr12	9722303	rs10844597	ENSG00000069493	ENST00000536355	CLEC2D	9721446	9722378	pDC_35447	openGene2openGene	T1D
immune	pDC	rs35164067	chr19	10404166	rs73923215	ENSG00000129347	ENST00000478863	KRI1	10403239	10404473	pDC_80727	openGene2openGene	AS
immune	pDC	rs7204270	chr16	30183519	rs930392	ENSG00000180209	ENST00000568749	MYLPF	30183177	30184424	pDC_63700	openGene2openGene	MS
immune	pDC	rs7187776	chr16	28880144	rs8055138	ENSG00000103495	ENST00000568411	MAZ	28879622	28880578	pDC_63571	openGene2openGene	T1D
immune	pDC	rs4807000	chr19	4831866	rs4807000	ENSG00000167733	ENST00000579559	HSD11B1L	4831346	4831982	pDC_80224	openGene2openGene	VIT
immune	pDC	rs10496726	chr2	134283192	rs11689718	ENSG00000121988	ENST00000403017	ZRANB3	134282595	134283855	pDC_93528	ocr2openGene	SLE
immune	pDC	rs3748817	chr1	2642639	rs9970196	ENSG00000157873	ENST00000355716	TNFRSF14	2642540	2643573	pDC_278	ocr2openGene	MS
immune	pDC	rs4807000	chr19	4831866	rs4807000	ENSG00000167733	ENST00000578832	HSD11B1L	4831346	4831982	pDC_80224	openGene2openGene	VIT
immune	pDC	rs7187776	chr16	28880144	rs8055138	ENSG00000103495	ENST00000562557	MAZ	28879622	28880578	pDC_63571	openGene2openGene	T1D
immune	pDC	rs4239702	chr20	46120612	rs4239702	ENSG00000204044	ENST00000535913	SLC12A5-AS1	46120551	46120788	pDC_105572	openGene2openGene	CRO
immune	pDC	rs10200159	chr2	55618001	rs34380337	ENSG00000115310	ENST00000317610	RTN4	55616972	55618086	pDC_88406	openGene2openGene	VIT
immune	pDC	rs35954981	chr12	9733365	rs10492165	ENSG00000139187	ENST00000538029	KLRG1	9733170	9733466	pDC_35452	openGene2openGene	T1D
immune	pDC	rs10876864	chr12	56042145	rs1131017	ENSG00000170515	ENST00000550166	PA2G4	56041397	56042409	pDC_38756	openGene2openGene	ALG
immune	pDC	rs7679	chr20	45934368	rs1057208	ENSG00000101457	ENST00000415790	DNTTIP1	45934183	45934373	pDC_105538	openGene2openGene	SLE
immune	pDC	rs28449958	chr16	28822933	rs201131521	ENSG00000079616	ENST00000569382	KIF22	28822507	28824560	pDC_63561	openGene2openGene	IBD
immune	pDC	rs13260060	chr8	70403682	rs71517442	ENSG00000104218	ENST00000678728	CSPP1	70403261	70403944	pDC_183164	openGene2openGene	MS
immune	pDC	rs2247314	chr6	166956742	rs2247314	ENSG00000213066	ENST00000366847	CEP43	166956098	166957631	pDC_166267	openGene2openGene	VIT
immune	pDC	rs79157249	chr11	118926683	rs73575429	ENSG00000137700	ENST00000525039	SLC37A4	118926245	118926704	pDC_33412	openGene2openGene	CRO
immune	pDC	rs930297	chr17	75412743	rs9914731	ENSG00000125457	ENST00000580571	MIF4GD	75412579	75413127	pDC_72484	ocr2openGene	SLE
immune	pDC	rs7187776	chr16	28824359	rs149808056	ENSG00000188603	ENST00000568497	CLN3	28822507	28824560	pDC_63561	openGene2openGene	T1D
immune	pDC	rs1170436	chr16	68524564	rs4783649	ENSG00000168802	ENST00000567763	CHTF8	68524426	68524766	pDC_65274	ocr2openGene	SLE
immune	pDC	rs10220572	chr14	88006251	rs8005161	ENSG00000100722	ENST00000557607	ZC3H14	88006068	88006789	pDC_55225	ocr2openGene	IBD
immune	pDC	rs9926533	chr16	31106068	rs56314408	ENSG00000167395	ENST00000564189	ZNF646	31105684	31106143	pDC_63822	openGene2openGene	SLE
immune	pDC	rs522127	chr3	160012131	rs10575904	ENSG00000068885	ENST00000466326	IFT80	160011930	160012935	pDC_123570	openGene2openGene	MS
immune	pDC	rs4456788	chr21	44196392	rs4317019	ENSG00000232124	ENST00000437557	ENSG00000232124	44196067	44196826	pDC_109145	ocr2openGene	IBD
immune	pDC	rs1860545	chr12	6341779	rs767455	ENSG00000111321	ENST00000542830	LTBR	6341519	6341938	pDC_35140	openGene2openGene	AS
immune	pDC	rs7948458	chr11	2151600	rs7948458	ENSG00000214026	ENST00000484918	MRPL23	2151450	2152284	pDC_25378	openGene2openGene	T1D
immune	pDC	rs522127	chr3	160012131	rs10575904	ENSG00000113810	ENST00000462787	SMC4	160011930	160012935	pDC_123570	ocr2openGene	MS
immune	pDC	rs11246217	chr11	575800	rs34793529	ENSG00000070031	ENST00000176195	SCT	575406	576757	pDC_25136	openGene2openGene	SLE
immune	pDC	rs522127	chr3	160012895	rs6771363	ENSG00000113810	ENST00000462787	SMC4	160011930	160012935	pDC_123570	ocr2openGene	MS
immune	pDC	rs10250629	chr7	50153609	rs1456906	ENSG00000132436	ENST00000422854	FIGNL1	50153198	50153635	pDC_170298	ocr2openGene	VIT
immune	pDC	rs13153019	chr5	177357438	rs4976688	ENSG00000165671	ENST00000689326	NSD1	177357266	177358376	pDC_152265	openGene2openGene	ALG
immune	pDC	rs79157249	chr11	118926683	rs73575429	ENSG00000160695	ENST00000614944	VPS11	118926245	118926704	pDC_33412	openGene2openGene	CRO
immune	pDC	rs4686953	chr3	188390854	rs56046601	ENSG00000225764	ENST00000412203	P3H2-AS1	188389813	188391016	pDC_125689	ocr2openGene	MS
immune	pDC	rs2017445	chr12	56041628	rs705704	ENSG00000111540	ENST00000546810	RAB5B	56041397	56042409	pDC_38756	openGene2openGene	VIT
immune	pDC	rs7187776	chr16	28846324	rs7187776	ENSG00000178188	ENST00000618521	SH2B1	28846130	28846899	pDC_63567	openGene2openGene	T1D
immune	pDC	rs7187776	chr16	28824359	rs149808056	ENSG00000178188	ENST00000618521	SH2B1	28822507	28824560	pDC_63561	openGene2openGene	T1D
immune	pDC	rs2017445	chr12	56041628	rs705704	ENSG00000135486	ENST00000679273	HNRNPA1	56041397	56042409	pDC_38756	openGene2openGene	VIT
immune	pDC	rs12615545	chr2	181165502	rs10189776	ENSG00000115232	ENST00000233573	ITGA4	181165257	181165534	pDC_97240	ocr2openGene	AS
immune	pDC	rs13260060	chr8	70217452	rs4738079	ENSG00000221947	ENST00000519350	XKR9	70216981	70217873	pDC_183135	ocr2openGene	MS
immune	pDC	rs7187776	chr16	28824359	rs149808056	ENSG00000178188	ENST00000395532	SH2B1	28822507	28824560	pDC_63561	openGene2openGene	T1D
immune	pDC	rs5758343	chr22	41403763	rs132906	ENSG00000100413	ENST00000407461	POLR3H	41403759	41404305	pDC_111417	ocr2openGene	ALG
immune	pDC	rs10801128	chr1	192546276	rs10801127	ENSG00000116750	ENST00000421683	UCHL5	192545844	192546541	pDC_11754	ocr2openGene	T1D
immune	pDC	rs10790268	chr11	118790689	rs57494551	ENSG00000137700	ENST00000650539	SLC37A4	118790442	118791542	pDC_33386	openGene2openGene	RA
immune	pDC	rs7187776	chr16	28846324	rs7187776	ENSG00000178188	ENST00000566209	SH2B1	28846130	28846899	pDC_63567	openGene2openGene	T1D
immune	pDC	rs13153019	chr5	177357438	rs4976688	ENSG00000165671	ENST00000644863	NSD1	177357266	177358376	pDC_152265	openGene2openGene	ALG
immune	pDC	rs77000060	chr6	137811379	rs10499197	ENSG00000118503	ENST00000612899	TNFAIP3	137811355	137811768	pDC_163772	ocr2openGene	SLE
immune	pDC	rs5758343	chr22	41381554	rs9607799	ENSG00000196419	ENST00000360079	XRCC6	41381147	41382551	pDC_111415	openGene2openGene	ALG
immune	pDC	rs112006329	chr11	634083	rs12418883	ENSG00000185507	ENST00000527160	IRF7	634053	634368	pDC_25152	openGene2openGene	SLE
immune	pDC	rs9469899	chr6	34609999	rs2814978	ENSG00000186577	ENST00000468145	SMIM29	34609403	34610097	pDC_155627	ocr2openGene	GD
immune	pDC	rs9652601	chr16	11093926	rs12924729	ENSG00000122299	ENST00000572870	ZC3H7A	11093561	11094742	pDC_62694	ocr2openGene	SLE
immune	pDC	rs5758343	chr22	41403829	rs75784	ENSG00000100417	ENST00000466645	PMM1	41403759	41404305	pDC_111417	ocr2openGene	ALG
immune	pDC	rs61759532	chr17	7337072	rs61759532	ENSG00000161956	ENST00000583277	SENP3	7336301	7337273	pDC_67806	openGene2openGene	T1D
immune	pDC	rs1170436	chr16	68530283	rs1728769	ENSG00000168802	ENST00000522497	CHTF8	68529754	68530646	pDC_65277	openGene2openGene	SLE
immune	pDC	rs72698115	chr1	154325898	rs1205591	ENSG00000143569	ENST00000412596	UBAP2L	154324644	154326079	pDC_9034	openGene2openGene	JIA
immune	pDC	rs10790268	chr11	118790689	rs57494551	ENSG00000137700	ENST00000330775	SLC37A4	118790442	118791542	pDC_33386	openGene2openGene	RA
immune	pDC	rs72698115	chr1	154325898	rs1205591	ENSG00000143569	ENST00000368504	UBAP2L	154324644	154326079	pDC_9034	openGene2openGene	JIA
immune	pDC	rs11714843	chr3	119498465	rs2280670	ENSG00000153767	ENST00000492959	GTF2E1	119497954	119499023	pDC_120457	openGene2openGene	JIA
immune	pDC	rs10883723	chr10	102503918	rs3818470	ENSG00000269609	ENST00000492465	C10orf95-AS1	102503671	102504077	pDC_22962	openGene2openGene	ALG
immune	pDC	rs7187776	chr16	28824359	rs149808056	ENSG00000213658	ENST00000395456	LAT	28822507	28824560	pDC_63561	openGene2openGene	T1D
immune	pDC	rs2736337	chr8	11493510	rs4840568	ENSG00000164733	ENST00000534510	CTSB	11491867	11493579	pDC_178788	openGene2openGene	RA
immune	pDC	rs9611565	chr22	41381311	rs2234053	ENSG00000100201	ENST00000403230	DDX17	41381147	41382551	pDC_111415	openGene2openGene	VIT
immune	pDC	rs79157249	chr11	118926569	rs74584888	ENSG00000172269	ENST00000684255	DPAGT1	118926245	118926704	pDC_33412	openGene2openGene	CRO
immune	pDC	rs10883723	chr10	102503918	rs3818470	ENSG00000269609	ENST00000657934	C10orf95-AS1	102503671	102504077	pDC_22962	openGene2openGene	ALG
immune	pDC	rs2836883	chr21	39094373	rs2836881	ENSG00000157557	ENST00000662305	ETS2	39094181	39094782	pDC_108711	ocr2openGene	AS
immune	pDC	rs5758343	chr22	41381311	rs2234053	ENSG00000100412	ENST00000677492	ACO2	41381147	41382551	pDC_111415	openGene2openGene	ALG
immune	pDC	rs533646	chr11	118700314	rs541631	ENSG00000176302	ENST00000533282	FOXR1	118700211	118700537	pDC_33379	openGene2openGene	MS
immune	pDC	rs9355260	chr6	159107100	rs7748054	ENSG00000271913	ENST00000668318	TAGAP-AS1	159106656	159107230	pDC_165662	openGene2openGene	MS
immune	pDC	rs10174949	chr2	8302417	rs891058	ENSG00000236008	ENST00000648035	LINC01814	8301996	8302547	pDC_85021	ocr2openGene	ALG
immune	pDC	rs28449958	chr16	28822933	rs201131521	ENSG00000188603	ENST00000635958	CLN3	28822507	28824560	pDC_63561	openGene2openGene	IBD
immune	pDC	rs4561177	chr11	110092712	rs5794664	ENSG00000149308	ENST00000610253	NPAT	110092526	110093854	pDC_32696	openGene2openGene	PSO
immune	pDC	rs533646	chr11	118700414	rs658676	ENSG00000176302	ENST00000533282	FOXR1	118700211	118700537	pDC_33379	openGene2openGene	MS
immune	pDC	rs112006329	chr11	575800	rs34793529	ENSG00000177951	ENST00000410108	BET1L	575406	576757	pDC_25136	openGene2openGene	SLE
immune	pDC	rs150254607	chr4	122602677	rs62324191	ENSG00000145375	ENST00000274008	SPATA5	122602424	122603040	pDC_135262	ocr2openGene	ALG
immune	pDC	rs1170436	chr16	68539392	rs1170443	ENSG00000168802	ENST00000398235	CHTF8	68538835	68539874	pDC_65278	openGene2openGene	SLE
immune	pDC	rs694739	chr11	64340263	rs663743	ENSG00000168066	ENST00000448404	SF1	64340040	64341172	pDC_29335	openGene2openGene	MS
immune	pDC	rs4561177	chr11	110092712	rs5794664	ENSG00000149308	ENST00000278612	NPAT	110092526	110093854	pDC_32696	openGene2openGene	PSO
immune	pDC	rs11246217	chr11	575408	rs56333810	ENSG00000099849	ENST00000531112	RASSF7	575406	576757	pDC_25136	openGene2openGene	SLE
immune	pDC	rs9652601	chr16	11095073	rs12919083	ENSG00000153066	ENST00000570917	TXNDC11	11094894	11095109	pDC_62695	ocr2openGene	SLE
immune	pDC	rs10174949	chr2	8302118	rs10174949	ENSG00000236008	ENST00000648900	LINC01814	8301996	8302547	pDC_85021	ocr2openGene	ALG
immune	pDC	rs11246217	chr11	634083	rs12418883	ENSG00000185507	ENST00000532326	IRF7	634053	634368	pDC_25152	openGene2openGene	SLE
immune	pDC	rs2066819	chr12	56360038	rs2066818	ENSG00000135446	ENST00000552254	CDK4	56359946	56360637	pDC_38792	openGene2openGene	PSO
immune	pDC	rs13098911	chr3	46208517	rs34919616	ENSG00000121797	ENST00000400882	CCRL2	46208036	46208658	pDC_115565	openGene2openGene	CEL
immune	pDC	rs58763752	chr10	32980469	rs60724454	ENSG00000150093	ENST00000609742	ITGB1	32980414	32981309	pDC_18152	openGene2openGene	T1D
immune	pDC	rs58763752	chr10	32980469	rs60724454	ENSG00000150093	ENST00000678766	ITGB1	32980414	32981309	pDC_18152	openGene2openGene	T1D
immune	pDC	rs112006329	chr11	613757	rs59115876	ENSG00000099849	ENST00000397582	RASSF7	613256	613786	pDC_25143	openGene2openGene	SLE
immune	pDC	rs28449958	chr16	28822933	rs201131521	ENSG00000188603	ENST00000637871	CLN3	28822507	28824560	pDC_63561	openGene2openGene	IBD
immune	pDC	rs11246217	chr11	613297	rs1061505	ENSG00000099849	ENST00000397582	RASSF7	613256	613786	pDC_25143	openGene2openGene	SLE
immune	pDC	rs74847330	chr2	143129250	rs79716587	ENSG00000169554	ENST00000392861	ZEB2	143128487	143129498	pDC_94129	openGene2openGene	ALG
immune	pDC	rs2017445	chr12	56041628	rs705704	ENSG00000135486	ENST00000678456	HNRNPA1	56041397	56042409	pDC_38756	openGene2openGene	VIT
immune	pDC	rs7130753	chr11	111602364	rs59921976	ENSG00000149311	ENST00000527805	ATM	111601817	111603221	pDC_32829	openGene2openGene	ALG
immune	pDC	rs7997823	chr13	99375703	rs8181880	ENSG00000280734	ENST00000626729	LINC01232	99374788	99376002	pDC_49755	ocr2openGene	CRO
immune	pDC	rs8054198	chr16	10944503	rs8054198	ENSG00000153066	ENST00000572732	TXNDC11	10944153	10944945	pDC_62666	openGene2openGene	SLE
immune	pDC	rs28449958	chr16	28824361	rs138159013	ENSG00000188603	ENST00000636147	CLN3	28822507	28824560	pDC_63561	openGene2openGene	IBD
immune	pDC	rs7130753	chr11	111602364	rs59921976	ENSG00000149311	ENST00000452508	ATM	111601817	111603221	pDC_32829	openGene2openGene	ALG
immune	pDC	rs63406760	chr12	122966218	rs4148856	ENSG00000150967	ENST00000622723	ABCB9	122966090	122966918	pDC_44047	openGene2openGene	ALG
immune	pDC	rs63406760	chr12	122966218	rs4148856	ENSG00000150967	ENST00000543935	ABCB9	122966090	122966918	pDC_44047	openGene2openGene	ALG
immune	pDC	rs842639	chr2	60868110	rs842639	ENSG00000173209	ENST00000463681	AHSA2P	60867847	60868431	pDC_88728	ocr2openGene	MS
immune	pDC	rs7997823	chr13	99383018	rs9557205	ENSG00000280734	ENST00000625369	LINC01232	99382501	99383285	pDC_49757	ocr2openGene	CRO
immune	pDC	rs7997823	chr13	99375703	rs8181880	ENSG00000280734	ENST00000625254	LINC01232	99374788	99376002	pDC_49755	ocr2openGene	CRO
immune	pDC	rs33993564	chr5	150846512	rs11741515	ENSG00000132912	ENST00000424236	DCTN4	150846419	150847604	pDC_150466	openGene2openGene	IBD
immune	pDC	rs2017445	chr12	56041720	rs705705	ENSG00000135486	ENST00000676853	HNRNPA1	56041397	56042409	pDC_38756	openGene2openGene	VIT
immune	pDC	rs63406760	chr12	123242287	rs7313483	ENSG00000150967	ENST00000542678	ABCB9	123242193	123243005	pDC_44078	openGene2openGene	ALG
immune	pDC	rs63406760	chr12	123223516	rs1626899	ENSG00000150967	ENST00000542678	ABCB9	123223183	123223747	pDC_44075	openGene2openGene	ALG
immune	pDC	rs112006329	chr11	613757	rs59115876	ENSG00000099849	ENST00000528736	RASSF7	613256	613786	pDC_25143	openGene2openGene	SLE
immune	pDC	rs564976	chr3	160012895	rs6771363	ENSG00000213186	ENST00000543469	TRIM59	160011930	160012935	pDC_123570	openGene2openGene	SLE
immune	pDC	rs1036207	chr5	142110356	rs12653866	ENSG00000120318	ENST00000513878	ARAP3	142110085	142110514	pDC_149667	openGene2openGene	MS
immune	pDC	rs2304206	chr19	49677009	rs975484	ENSG00000126453	ENST00000598979	BCL2L12	49676605	49677394	pDC_83772	openGene2openGene	VIT
immune	pDC	rs5758343	chr22	41544367	rs11554327	ENSG00000100412	ENST00000677532	ACO2	41543904	41544943	pDC_111434	openGene2openGene	ALG
immune	pDC	rs5758343	chr22	41544367	rs11554327	ENSG00000100412	ENST00000678819	ACO2	41543904	41544943	pDC_111434	openGene2openGene	ALG
immune	pDC	rs1170436	chr16	68529840	rs1645936	ENSG00000198373	ENST00000359154	WWP2	68529754	68530646	pDC_65277	openGene2openGene	SLE
immune	pDC	rs5758343	chr22	41381879	rs2234058	ENSG00000100372	ENST00000263255	SLC25A17	41381147	41382551	pDC_111415	openGene2openGene	ALG
immune	pDC	rs921650	chr17	39926554	rs12603332	ENSG00000108344	ENST00000264639	PSMD3	39926436	39926807	pDC_69810	openGene2openGene	ALG
immune	pDC	rs1170436	chr16	68529840	rs1645936	ENSG00000198373	ENST00000563659	WWP2	68529754	68530646	pDC_65277	openGene2openGene	SLE
immune	pDC	rs7130753	chr11	111602364	rs59921976	ENSG00000086827	ENST00000538209	ZW10	111601817	111603221	pDC_32829	openGene2openGene	ALG
immune	pDC	rs28449958	chr16	28863226	rs62037367	ENSG00000156860	ENST00000482749	FBRS	28862910	28864210	pDC_63568	openGene2openGene	IBD
immune	pDC	rs13098911	chr3	46221753	rs34289272	ENSG00000173578	ENST00000309285	XCR1	46221450	46221756	pDC_115569	ocr2openGene	CEL
immune	pDC	rs28449958	chr16	28863883	rs11864750	ENSG00000156860	ENST00000482749	FBRS	28862910	28864210	pDC_63568	openGene2openGene	IBD
immune	pDC	rs57095329	chr5	160467536	rs73318382	ENSG00000038274	ENST00000694955	MAT2B	160467411	160468299	pDC_151199	openGene2openGene	SLE
immune	pDC	rs773125	chr12	56042145	rs1131017	ENSG00000139531	ENST00000547586	SUOX	56041397	56042409	pDC_38756	openGene2openGene	RA
immune	pDC	rs773125	chr12	56042145	rs1131017	ENSG00000139531	ENST00000552258	SUOX	56041397	56042409	pDC_38756	openGene2openGene	RA
immune	pDC	rs34840245	chr6	34757701	rs7743724	ENSG00000161904	ENST00000508327	LEMD2	34756882	34757808	pDC_155635	openGene2openGene	SLE
immune	pDC	rs9926533	chr16	30958165	rs11643872	ENSG00000140682	ENST00000562566	TGFB1I1	30957407	30958419	pDC_63801	openGene2openGene	SLE
immune	pDC	rs10790268	chr11	118790689	rs57494551	ENSG00000256269	ENST00000542044	HMBS	118790442	118791542	pDC_33386	openGene2openGene	RA
immune	pDC	rs5987194	chrX	154007775	rs4898375	ENSG00000269335	ENST00000619941	IKBKG	154007705	154008493	pDC_202523	ocr2openGene	RA
immune	pDC	rs1170436	chr16	68539161	rs1170445	ENSG00000198373	ENST00000568845	WWP2	68538835	68539874	pDC_65278	openGene2openGene	SLE
immune	pDC	rs9926533	chr16	30958165	rs11643872	ENSG00000140682	ENST00000568142	TGFB1I1	30957407	30958419	pDC_63801	openGene2openGene	SLE
immune	pDC	rs859637	chr1	172719772	rs859619	ENSG00000234741	ENST00000691137	GAS5	172719717	172719977	pDC_10447	ocr2openGene	CEL
immune	pDC	rs5758343	chr22	41381554	rs9607799	ENSG00000100372	ENST00000435456	SLC25A17	41381147	41382551	pDC_111415	openGene2openGene	ALG
immune	pDC	rs859637	chr1	172719772	rs859619	ENSG00000234741	ENST00000436656	GAS5	172719717	172719977	pDC_10447	ocr2openGene	CEL
immune	pDC	rs5987194	chrX	153953469	rs762653	ENSG00000269335	ENST00000689906	IKBKG	153953372	153953809	pDC_202509	openGene2openGene	RA
immune	pDC	rs5987194	chrX	153953469	rs762653	ENSG00000269335	ENST00000692816	IKBKG	153953372	153953809	pDC_202509	openGene2openGene	RA
immune	pDC	rs28449958	chr16	28822933	rs201131521	ENSG00000174943	ENST00000568995	KCTD13	28822507	28824560	pDC_63561	openGene2openGene	IBD
immune	pDC	rs859637	chr1	172719772	rs859619	ENSG00000234741	ENST00000422183	GAS5	172719717	172719977	pDC_10447	ocr2openGene	CEL
immune	pDC	rs2066819	chr12	56333921	rs80317430	ENSG00000229117	ENST00000546654	RPL41	56333337	56334477	pDC_38789	openGene2openGene	PSO
immune	pDC	rs1170436	chr16	68539384	rs1170444	ENSG00000198373	ENST00000569658	WWP2	68538835	68539874	pDC_65278	openGene2openGene	SLE
immune	pDC	rs1170436	chr16	68539384	rs1170444	ENSG00000198373	ENST00000563659	WWP2	68538835	68539874	pDC_65278	openGene2openGene	SLE
immune	pDC	rs7723899	chr5	96896438	rs2548538	ENSG00000153922	ENST00000284049	CHD1	96896248	96897470	pDC_146068	openGene2openGene	CRO
immune	pDC	rs7723899	chr5	96896518	rs2548537	ENSG00000153922	ENST00000284049	CHD1	96896248	96897470	pDC_146068	openGene2openGene	CRO
immune	pDC	rs5987194	chrX	153953469	rs762653	ENSG00000269335	ENST00000615874	IKBKG	153953372	153953809	pDC_202509	openGene2openGene	RA
immune	pDC	rs2038255	chr14	35122110	rs28365850	ENSG00000165410	ENST00000673315	CFL2	35121549	35123028	pDC_51840	openGene2openGene	ECZ
immune	pDC	rs5987194	chrX	154059995	rs1734787	ENSG00000269335	ENST00000689906	IKBKG	154059621	154060122	pDC_202528	openGene2openGene	RA
immune	pDC	rs7723899	chr5	96896582	rs2549785	ENSG00000153922	ENST00000284049	CHD1	96896248	96897470	pDC_146068	openGene2openGene	CRO
immune	pDC	rs10220572	chr14	88006251	rs8005161	ENSG00000140025	ENST00000556005	EFCAB11	88006068	88006789	pDC_55225	ocr2openGene	IBD
immune	pDC	rs859637	chr1	172719772	rs859619	ENSG00000234741	ENST00000693450	GAS5	172719717	172719977	pDC_10447	ocr2openGene	CEL
immune	pDC	rs7187776	chr16	28863801	rs7198606	ENSG00000156860	ENST00000498588	FBRS	28862910	28864210	pDC_63568	openGene2openGene	T1D
immune	pDC	rs9926533	chr16	30958165	rs11643872	ENSG00000131797	ENST00000431761	CLUHP3	30957407	30958419	pDC_63801	openGene2openGene	SLE
immune	pDC	rs3783782	chr14	61477041	rs74577987	ENSG00000186369	ENST00000555518	LINC00643	61476729	61477320	pDC_53421	openGene2openGene	RA
immune	pDC	rs4976646	chr5	177363161	rs67111717	ENSG00000146094	ENST00000510898	DOK3	177362809	177363450	pDC_152267	openGene2openGene	MS
immune	pDC	rs35327136	chr17	45431250	rs34104358	ENSG00000267278	ENST00000588504	MAP3K14-AS1	45430837	45432045	pDC_70420	openGene2openGene	T1D
immune	pDC	rs7187776	chr16	28864161	rs7193733	ENSG00000156860	ENST00000498588	FBRS	28862910	28864210	pDC_63568	openGene2openGene	T1D
immune	pDC	rs7812879	chr8	11493169	rs2736344	ENSG00000164733	ENST00000534510	CTSB	11491867	11493579	pDC_178788	openGene2openGene	SLE
immune	pDC	rs7187776	chr16	28864161	rs7193733	ENSG00000156860	ENST00000543786	FBRS	28862910	28864210	pDC_63568	openGene2openGene	T1D
immune	pDC	rs7187776	chr16	28863226	rs62037367	ENSG00000156860	ENST00000484152	FBRS	28862910	28864210	pDC_63568	openGene2openGene	T1D
immune	pDC	rs5758343	chr22	41381909	rs2234059	ENSG00000128346	ENST00000403026	C22orf23	41381147	41382551	pDC_111415	openGene2openGene	ALG
immune	pDC	rs8192917	chr14	24634208	rs2273844	ENSG00000100445	ENST00000554947	SDR39U1	24634125	24634826	pDC_51240	openGene2openGene	VIT
immune	pDC	rs28449958	chr16	28824361	rs138159013	ENSG00000167371	ENST00000636131	PRRT2	28822507	28824560	pDC_63561	openGene2openGene	IBD
immune	pDC	rs4490209	chr2	100174119	rs10185510	ENSG00000144218	ENST00000672047	AFF3	100173960	100174183	pDC_91181	ocr2openGene	T1D
immune	pDC	rs4976646	chr5	177363161	rs67111717	ENSG00000169223	ENST00000502721	LMAN2	177362809	177363450	pDC_152267	openGene2openGene	MS
immune	pDC	rs9611565	chr22	41381879	rs2234058	ENSG00000128346	ENST00000249079	C22orf23	41381147	41382551	pDC_111415	openGene2openGene	VIT
immune	pDC	rs5758343	chr22	41381554	rs9607799	ENSG00000100372	ENST00000458600	SLC25A17	41381147	41382551	pDC_111415	openGene2openGene	ALG
immune	pDC	rs13153019	chr5	177357438	rs4976688	ENSG00000213347	ENST00000509339	MXD3	177357266	177358376	pDC_152265	openGene2openGene	ALG
immune	pDC	rs10790268	chr11	118790689	rs57494551	ENSG00000188486	ENST00000530167	H2AX	118790442	118791542	pDC_33386	openGene2openGene	RA
immune	pDC	rs28449958	chr16	28863226	rs62037367	ENSG00000174943	ENST00000308768	KCTD13	28862910	28864210	pDC_63568	openGene2openGene	IBD
immune	pDC	rs28449958	chr16	28863801	rs7198606	ENSG00000174943	ENST00000308768	KCTD13	28862910	28864210	pDC_63568	openGene2openGene	IBD
immune	pDC	rs28449958	chr16	28863883	rs11864750	ENSG00000174943	ENST00000308768	KCTD13	28862910	28864210	pDC_63568	openGene2openGene	IBD
immune	pDC	rs4917129	chr7	50281878	rs17634369	ENSG00000185811	ENST00000641948	IKZF1	50281126	50282359	pDC_170325	ocr2openGene	CRO
immune	pDC	rs28449958	chr16	28863801	rs7198606	ENSG00000174943	ENST00000568721	KCTD13	28862910	28864210	pDC_63568	openGene2openGene	IBD
immune	pDC	rs12421615	chr11	64285685	rs887314	ENSG00000219435	ENST00000535981	CATSPERZ	64284984	64286025	pDC_29325	openGene2openGene	VIT
immune	pDC	rs1920296	chr3	121835005	rs72421117	ENSG00000241288	ENST00000628476	LINC02614	121834603	121835771	pDC_120607	openGene2openGene	MS
immune	pDC	rs1920296	chr3	121835005	rs72421117	ENSG00000241288	ENST00000626312	LINC02614	121834603	121835771	pDC_120607	openGene2openGene	MS
immune	pDC	rs2017445	chr12	55996852	rs59877680	ENSG00000123411	ENST00000549519	IKZF4	55996818	55997547	pDC_38750	openGene2openGene	VIT
immune	pDC	rs2017445	chr12	55996580	rs772920	ENSG00000123411	ENST00000549519	IKZF4	55996173	55996690	pDC_38749	openGene2openGene	VIT
immune	pDC	rs7708392	chr5	151081488	rs960709	ENSG00000256235	ENST00000648745	SMIM3	151080367	151081617	pDC_150480	ocr2openGene	SLE
immune	pDC	rs2104047	chr14	68285926	rs8008961	ENSG00000185650	ENST00000555997	ZFP36L1	68285370	68286173	pDC_53892	ocr2openGene	ALG
immune	pDC	rs5758343	chr22	41381554	rs9607799	ENSG00000239900	ENST00000477111	ADSL	41381147	41382551	pDC_111415	openGene2openGene	ALG
immune	pDC	rs1571878	chr6	167120802	rs3093023	ENSG00000265828	ENST00000582614	MIR3939	167120707	167120911	pDC_166294	openGene2openGene	RA
immune	pDC	rs36014129	chr6	26199675	rs34961555	ENSG00000217862	ENST00000406085	H4C10P	26198762	26199970	pDC_154670	openGene2openGene	SLE
immune	pDC	rs11154801	chr6	135506535	rs7750586	ENSG00000146410	ENST00000420702	MTFR2	135506155	135506757	pDC_163565	ocr2openGene	MS
immune	pDC	rs8054198	chr16	10944503	rs8054198	ENSG00000189067	ENST00000571627	LITAF	10944153	10944945	pDC_62666	openGene2openGene	SLE
immune	pDC	rs9469899	chr6	34792104	rs13215181	ENSG00000064995	ENST00000691871	TAF11	34791473	34792573	pDC_155636	openGene2openGene	GD
immune	pDC	rs3197999	chr3	49171432	rs4955420	ENSG00000114316	ENST00000486549	USP4	49171056	49171844	pDC_115846	openGene2openGene	IBD
immune	pDC	rs8054198	chr16	10944503	rs8054198	ENSG00000189067	ENST00000571688	LITAF	10944153	10944945	pDC_62666	openGene2openGene	SLE
immune	pDC	rs1701704	chr12	56041628	rs705704	ENSG00000065357	ENST00000548407	DGKA	56041397	56042409	pDC_38756	openGene2openGene	T1D
immune	pDC	rs3197999	chr3	50632647	rs2040397	ENSG00000114735	ENST00000434410	HEMK1	50632433	50632940	pDC_116011	ocr2openGene	IBD
immune	pDC	rs2066819	chr12	56359090	rs57870697	ENSG00000196531	ENST00000393891	NACA	56358885	56359127	pDC_38791	openGene2openGene	PSO
immune	pDC	rs2066819	chr12	56359090	rs57870697	ENSG00000196531	ENST00000678047	NACA	56358885	56359127	pDC_38791	openGene2openGene	PSO
immune	pDC	rs2017445	chr12	55983654	rs1341729245	ENSG00000139531	ENST00000550121	SUOX	55983516	55983794	pDC_38747	openGene2openGene	VIT
immune	pDC	rs34779708	chr10	35127585	rs12765038	ENSG00000095794	ENST00000474931	CREM	35126415	35127950	pDC_18300	openGene2openGene	IBD
immune	pDC	rs1036207	chr5	142110103	rs10569192	ENSG00000289478	ENST00000687297	ENSG00000289478	142110085	142110514	pDC_149667	openGene2openGene	MS
immune	pDC	rs4456788	chr21	44196392	rs4317019	ENSG00000141959	ENST00000349048	PFKL	44196067	44196826	pDC_109145	ocr2openGene	IBD
immune	pDC	rs12445568	chr16	30957268	rs4889599	ENSG00000260304	ENST00000564743	ENSG00000260304	30957012	30957345	pDC_63800	openGene2openGene	PSO
immune	pDC	rs4456788	chr21	44196392	rs4317019	ENSG00000141959	ENST00000397961	PFKL	44196067	44196826	pDC_109145	ocr2openGene	IBD
immune	pDC	rs4456788	chr21	44196392	rs4317019	ENSG00000141959	ENST00000496824	PFKL	44196067	44196826	pDC_109145	ocr2openGene	IBD
immune	pDC	rs6583331	chr3	196624344	rs1385331	ENSG00000288990	ENST00000686261	ENSG00000288990	196624220	196625318	pDC_126511	ocr2openGene	VIT
immune	pDC	rs1359062	chr1	192575665	rs2984920	ENSG00000116750	ENST00000367454	UCHL5	192575294	192576132	pDC_11758	openGene2openGene	MS
immune	pDC	rs9611565	chr22	41381311	rs2234053	ENSG00000100412	ENST00000679311	ACO2	41381147	41382551	pDC_111415	openGene2openGene	VIT
immune	pDC	rs3197999	chr3	49358927	rs3811699	ENSG00000114316	ENST00000265560	USP4	49357838	49359110	pDC_115860	openGene2openGene	IBD
immune	pDC	rs533646	chr11	118700414	rs658676	ENSG00000110367	ENST00000531971	DDX6	118700211	118700537	pDC_33379	openGene2openGene	MS
immune	pDC	rs63406760	chr12	123223516	rs1626899	ENSG00000111325	ENST00000541360	OGFOD2	123223183	123223747	pDC_44075	openGene2openGene	ALG
immune	pDC	rs12727642	chr1	7961680	rs17523802	ENSG00000049246	ENST00000377541	PER3	7961091	7962001	pDC_578	openGene2openGene	CEL
immune	pDC	rs13142500	chr4	10723185	rs6448200	ENSG00000249631	ENST00000661922	ENSG00000249631	10722947	10723348	pDC_127517	ocr2openGene	RA
immune	pDC	rs4807000	chr19	4829345	chr19:4829345:GC:G	ENSG00000276043	ENST00000624301	UHRF1	4829080	4830001	pDC_80223	ocr2openGene	VIT
immune	pDC	rs5758343	chr22	41381879	rs2234058	ENSG00000100151	ENST00000484021	PICK1	41381147	41382551	pDC_111415	openGene2openGene	ALG
immune	pDC	rs2736336	chr8	11493510	rs4840568	ENSG00000164733	ENST00000676691	CTSB	11491867	11493579	pDC_178788	openGene2openGene	SLE
immune	pDC	rs4807000	chr19	4829345	chr19:4829345:GC:G	ENSG00000276043	ENST00000616255	UHRF1	4829080	4830001	pDC_80223	ocr2openGene	VIT
immune	pDC	rs2066819	chr12	56360038	rs2066818	ENSG00000196531	ENST00000548563	NACA	56359946	56360637	pDC_38792	openGene2openGene	PSO
immune	pDC	rs10876864	chr12	56042145	rs1131017	ENSG00000170473	ENST00000557259	PYM1	56041397	56042409	pDC_38756	openGene2openGene	ALG
immune	pDC	rs3748817	chr1	2585342	rs60733400	ENSG00000162585	ENST00000400919	FAAP20	2585289	2586067	pDC_273	openGene2openGene	MS
immune	pDC	rs4239702	chr20	46111557	rs6074022	ENSG00000124140	ENST00000622711	SLC12A5	46111107	46111677	pDC_105569	ocr2openGene	CRO
immune	pDC	rs5758343	chr22	41381909	rs2234059	ENSG00000100151	ENST00000437453	PICK1	41381147	41382551	pDC_111415	openGene2openGene	ALG
immune	pDC	rs13205210	chr6	34757701	rs7743724	ENSG00000186577	ENST00000481533	SMIM29	34756882	34757808	pDC_155635	openGene2openGene	SLE
immune	pDC	rs45475795	chr4	122164527	rs62323903	ENSG00000138688	ENST00000686075	KIAA1109	122163467	122164606	pDC_135237	ocr2openGene	RA
immune	pDC	rs2618444	chr8	11493510	rs4840568	ENSG00000164733	ENST00000527215	CTSB	11491867	11493579	pDC_178788	openGene2openGene	SLE
immune	pDC	rs2736336	chr8	11493510	rs4840568	ENSG00000164733	ENST00000527215	CTSB	11491867	11493579	pDC_178788	openGene2openGene	SLE
immune	pDC	rs545979	chr18	54269165	rs3017302	ENSG00000174448	ENST00000584040	STARD6	54269154	54270602	pDC_77035	openGene2openGene	PSO
immune	pDC	rs63406760	chr12	123364549	rs7485502	ENSG00000111361	ENST00000424014	EIF2B1	123364367	123365994	pDC_44084	openGene2openGene	ALG
immune	pDC	rs63406760	chr12	123364549	rs7485502	ENSG00000111361	ENST00000452159	EIF2B1	123364367	123365994	pDC_44084	openGene2openGene	ALG
immune	pDC	rs5758343	chr22	41381554	rs9607799	ENSG00000100151	ENST00000426258	PICK1	41381147	41382551	pDC_111415	openGene2openGene	ALG
immune	pDC	rs766751473	chr5	132466255	rs2522057	ENSG00000283782	ENST00000639899	ENSG00000283782	132466195	132467102	pDC_148844	ocr2openGene	T1D
immune	pDC	rs9469899	chr6	34792385	rs7769961	ENSG00000064995	ENST00000361288	TAF11	34791473	34792573	pDC_155636	openGene2openGene	GD
immune	pDC	rs766751473	chr5	132466255	rs2522057	ENSG00000283782	ENST00000638452	ENSG00000283782	132466195	132467102	pDC_148844	openGene2openGene	T1D
immune	pDC	rs34572943	chr16	31265490	rs1143679	ENSG00000261359	ENST00000561916	PYCARD-AS1	31265093	31265717	pDC_63852	ocr2openGene	SLE
immune	pDC	rs7936323	chr11	76588605	rs11236797	ENSG00000137507	ENST00000464145	LRRC32	76588350	76588855	pDC_30511	ocr2openGene	ALG
immune	pDC	rs2304206	chr19	49665763	rs2304204	ENSG00000142546	ENST00000593345	NOSIP	49665311	49666311	pDC_83770	openGene2openGene	VIT
immune	pDC	rs6583331	chr3	196624344	rs1385331	ENSG00000174007	ENST00000409690	CEP19	196624220	196625318	pDC_126511	ocr2openGene	VIT
immune	pDC	rs4456788	chr21	44196080	rs4635612	ENSG00000141959	ENST00000349048	PFKL	44196067	44196826	pDC_109145	openGene2openGene	IBD
immune	pDC	rs4456788	chr21	44196080	rs4635612	ENSG00000141959	ENST00000496824	PFKL	44196067	44196826	pDC_109145	openGene2openGene	IBD
immune	pDC	rs4976646	chr5	177363161	rs67111717	ENSG00000145916	ENST00000515098	RMND5B	177362809	177363450	pDC_152267	openGene2openGene	MS
immune	pDC	rs2304206	chr19	49665614	rs2304206	ENSG00000142546	ENST00000596358	NOSIP	49665311	49666311	pDC_83770	openGene2openGene	VIT
immune	pDC	rs4976646	chr5	177363161	rs67111717	ENSG00000145916	ENST00000512663	RMND5B	177362809	177363450	pDC_152267	openGene2openGene	MS
immune	pDC	rs13098911	chr3	46222254	rs34005848	ENSG00000223552	ENST00000686150	CCR5AS	46222035	46223163	pDC_115570	ocr2openGene	CEL
immune	pDC	rs10883723	chr10	102502871	rs2296590	ENSG00000107859	ENST00000539804	PITX3	102501955	102503110	pDC_22961	openGene2openGene	ALG
immune	pDC	rs9611565	chr22	41381554	rs9607799	ENSG00000100372	ENST00000263255	SLC25A17	41381147	41382551	pDC_111415	openGene2openGene	VIT
immune	pDC	rs78865465	chr12	55974117	rs75639074	ENSG00000258311	ENST00000257899	ENSG00000258311	55973380	55974224	pDC_38745	openGene2openGene	T1D
immune	pDC	rs63406760	chr12	123402822	rs28472704	ENSG00000256092	ENST00000543072	SBNO1-AS1	123402227	123402942	pDC_44088	ocr2openGene	ALG
immune	pDC	rs2066819	chr12	56359090	rs57870697	ENSG00000123353	ENST00000550836	ORMDL2	56358885	56359127	pDC_38791	openGene2openGene	PSO
immune	pDC	rs17066096	chr6	137102642	rs17066063	ENSG00000027697	ENST00000644894	IFNGR1	137102626	137102847	pDC_163691	ocr2openGene	MS
immune	pDC	rs7723899	chr5	96896698	rs2548536	ENSG00000058729	ENST00000508447	RIOK2	96896248	96897470	pDC_146068	openGene2openGene	CRO
immune	pDC	rs10936599	chr3	169764547	rs2293607	ENSG00000114209	ENST00000470131	PDCD10	169764219	169765388	pDC_124278	openGene2openGene	CEL
immune	pDC	rs3197999	chr3	49873224	rs1317571	ENSG00000173531	ENST00000492329	MST1	49872729	49873508	pDC_115906	openGene2openGene	IBD
immune	pDC	rs12946510	chr17	39754115	rs2941522	ENSG00000131748	ENST00000484773	STARD3	39753766	39755045	pDC_69798	ocr2openGene	MS
immune	pDC	rs181826	chr5	142110356	rs12653866	ENSG00000145819	ENST00000645722	ARHGAP26	142110085	142110514	pDC_149667	openGene2openGene	CRO
immune	pDC	rs5987194	chrX	153953469	rs762653	ENSG00000198753	ENST00000472415	PLXNB3	153953372	153953809	pDC_202509	openGene2openGene	RA
immune	pDC	rs2736340	chr8	11493510	rs4840568	ENSG00000164733	ENST00000678067	CTSB	11491867	11493579	pDC_178788	openGene2openGene	SLE
immune	pDC	rs645078	chr11	64373170	rs11231771	ENSG00000110076	ENST00000409571	NRXN2	64372974	64374046	pDC_29344	ocr2openGene	PSO
immune	pDC	rs1738074	chr6	159044945	rs1738074	ENSG00000271913	ENST00000659798	TAGAP-AS1	159044724	159045486	pDC_165650	openGene2openGene	CEL
immune	pDC	rs55963299	chr2	60881694	rs67574266	ENSG00000082898	ENST00000677803	XPO1	60880912	60881984	pDC_88730	openGene2openGene	CRO
immune	pDC	rs181826	chr5	142110103	rs10569192	ENSG00000145819	ENST00000378013	ARHGAP26	142110085	142110514	pDC_149667	openGene2openGene	CRO
immune	pDC	rs17106304	chr14	68794445	rs2236263	ENSG00000182185	ENST00000390683	RAD51B	68794287	68794763	pDC_53961	openGene2openGene	T1D
immune	pDC	rs7723899	chr5	96958112	rs1363974	ENSG00000164308	ENST00000437043	ERAP2	96957785	96958683	pDC_146075	openGene2openGene	CRO
immune	pDC	rs7723899	chr5	96958225	rs2351010	ENSG00000164308	ENST00000437043	ERAP2	96957785	96958683	pDC_146075	openGene2openGene	CRO
immune	pDC	rs4239702	chr20	46111557	rs6074022	ENSG00000273828	ENST00000651935	ENSG00000273828	46111107	46111677	pDC_105569	ocr2openGene	RA
immune	pDC	rs2066819	chr12	56299736	rs41423244	ENSG00000196465	ENST00000696002	MYL6B	56299716	56300649	pDC_38787	openGene2openGene	PSO
immune	pDC	rs694739	chr11	64340263	rs663743	ENSG00000173264	ENST00000541952	GPR137	64340040	64341172	pDC_29335	openGene2openGene	MS
immune	pDC	rs2066819	chr12	56300477	rs2695789	ENSG00000196465	ENST00000696002	MYL6B	56299716	56300649	pDC_38787	openGene2openGene	PSO
immune	pDC	rs2247314	chr6	166956865	rs2757039	ENSG00000265828	ENST00000582614	MIR3939	166956098	166957631	pDC_166267	openGene2openGene	VIT
immune	pDC	rs2988277	chr1	167451062	rs2056625	ENSG00000198821	ENST00000392122	CD247	167450881	167451102	pDC_10117	openGene2openGene	ALG
immune	pDC	rs12421615	chr11	64285685	rs887314	ENSG00000149743	ENST00000545812	TRPT1	64284984	64286025	pDC_29325	openGene2openGene	VIT
immune	pDC	rs10663129	chr3	141460674	rs13098300	ENSG00000155893	ENST00000511968	PXYLP1	141460143	141460814	pDC_122094	ocr2openGene	ALG
immune	pDC	rs2988277	chr1	167455687	rs2949661	ENSG00000198821	ENST00000483825	CD247	167454750	167456448	pDC_10118	openGene2openGene	ALG
immune	pDC	rs12421615	chr11	64285685	rs887314	ENSG00000149743	ENST00000546133	TRPT1	64284984	64286025	pDC_29325	openGene2openGene	VIT
immune	pDC	rs2066819	chr12	56359090	rs57870697	ENSG00000196465	ENST00000550443	MYL6B	56358885	56359127	pDC_38791	openGene2openGene	PSO
immune	pDC	rs2304206	chr19	49665614	rs2304206	ENSG00000105516	ENST00000594723	DBP	49665311	49666311	pDC_83770	openGene2openGene	VIT
immune	pDC	rs7723899	chr5	96896641	rs56321917	ENSG00000164308	ENST00000510373	ERAP2	96896248	96897470	pDC_146068	openGene2openGene	CRO
immune	pDC	rs10663129	chr3	141460674	rs13098300	ENSG00000155893	ENST00000636601	PXYLP1	141460143	141460814	pDC_122094	ocr2openGene	ALG
immune	pDC	rs1036207	chr5	142110103	rs10569192	ENSG00000145819	ENST00000642734	ARHGAP26	142110085	142110514	pDC_149667	openGene2openGene	MS
immune	pDC	rs13018977	chr2	241316415	rs13006939	ENSG00000006607	ENST00000445489	FARP2	241314951	241316455	pDC_102284	openGene2openGene	T1D
immune	pDC	rs740474	chr5	141636721	rs1421896	ENSG00000113552	ENST00000503794	GNPDA1	141636258	141638381	pDC_149598	openGene2openGene	ALG
immune	pDC	rs7187776	chr16	28863226	rs62037367	ENSG00000176953	ENST00000562977	NFATC2IP	28862910	28864210	pDC_63568	openGene2openGene	T1D
immune	pDC	rs11643872	chr16	30958165	rs11643872	ENSG00000167397	ENST00000300851	VKORC1	30957407	30958419	pDC_63801	openGene2openGene	GD
immune	pDC	rs9611565	chr22	41381237	rs2234052	ENSG00000100151	ENST00000484021	PICK1	41381147	41382551	pDC_111415	openGene2openGene	VIT
immune	pDC	rs1036207	chr5	142110356	rs12653866	ENSG00000145819	ENST00000378013	ARHGAP26	142110085	142110514	pDC_149667	openGene2openGene	MS
immune	pDC	rs8107548	chr19	49334120	rs5828386	ENSG00000104872	ENST00000601053	PIH1D1	49333702	49334274	pDC_83707	openGene2openGene	MS
immune	pDC	rs8107548	chr19	49334120	rs5828386	ENSG00000104872	ENST00000599791	PIH1D1	49333702	49334274	pDC_83707	openGene2openGene	MS
immune	pDC	rs2736336	chr8	11480302	rs558245864	ENSG00000269954	ENST00000602626	ENSG00000269954	11480177	11480742	pDC_178785	ocr2openGene	SLE
immune	pDC	rs9611565	chr22	41381554	rs9607799	ENSG00000100372	ENST00000434185	SLC25A17	41381147	41382551	pDC_111415	openGene2openGene	VIT
immune	pDC	rs12142199	chr1	1308516	rs61766198	ENSG00000175756	ENST00000338370	AURKAIP1	1307739	1308840	pDC_102	openGene2openGene	SLE
immune	pDC	rs280519	chr19	10354011	rs280497	ENSG00000090339	ENST00000423829	ICAM1	10353819	10354119	pDC_80721	openGene2openGene	SLE
immune	pDC	rs12232003	chr12	53198668	rs12824946	ENSG00000111077	ENST00000549700	TNS2	53198540	53198728	pDC_38454	openGene2openGene	T1D
immune	pDC	rs12232003	chr12	53198668	rs12824946	ENSG00000111077	ENST00000546602	TNS2	53198540	53198728	pDC_38454	openGene2openGene	T1D
immune	pDC	rs10876864	chr12	56007301	rs10876864	ENSG00000135392	ENST00000317287	DNAJC14	56007225	56008128	pDC_38753	openGene2openGene	ALG
immune	pDC	rs28449958	chr16	28822933	rs201131521	ENSG00000178188	ENST00000569651	SH2B1	28822507	28824560	pDC_63561	openGene2openGene	IBD
immune	pDC	rs1031034	chr4	101347783	rs2850328	ENSG00000164037	ENST00000296422	SLC9B1	101346861	101348428	pDC_133522	openGene2openGene	VIT
immune	pDC	rs28449958	chr16	28824361	rs138159013	ENSG00000178188	ENST00000322610	SH2B1	28822507	28824560	pDC_63561	openGene2openGene	IBD
immune	pDC	rs12445568	chr16	31010559	rs140820592	ENSG00000140691	ENST00000408912	ARMC5	31010388	31010901	pDC_63811	openGene2openGene	PSO
immune	pDC	rs12464462	chr2	60390428	rs243076	ENSG00000252726	ENST00000516917	RNA5SP94	60390179	60390624	pDC_88650	openGene2openGene	T1D
immune	pDC	rs2736336	chr8	11480302	rs558245864	ENSG00000269954	ENST00000528629	ENSG00000269954	11480177	11480742	pDC_178785	openGene2openGene	SLE
immune	pDC	rs7723899	chr5	96896438	rs2548538	ENSG00000164308	ENST00000379904	ERAP2	96896248	96897470	pDC_146068	openGene2openGene	CRO
immune	pDC	rs7187776	chr16	28863883	rs11864750	ENSG00000174943	ENST00000566842	KCTD13	28862910	28864210	pDC_63568	openGene2openGene	T1D
immune	pDC	rs7723899	chr5	96896518	rs2548537	ENSG00000164308	ENST00000379904	ERAP2	96896248	96897470	pDC_146068	openGene2openGene	CRO
immune	pDC	rs7679	chr20	45934368	rs1057208	ENSG00000064601	ENST00000678691	CTSA	45934183	45934373	pDC_105538	openGene2openGene	SLE
immune	pDC	rs12445568	chr16	31033362	rs58726213	ENSG00000140691	ENST00000268314	ARMC5	31032700	31034445	pDC_63814	openGene2openGene	PSO
immune	pDC	rs12445568	chr16	31033576	rs12445650	ENSG00000140691	ENST00000268314	ARMC5	31032700	31034445	pDC_63814	openGene2openGene	PSO
immune	pDC	rs9611565	chr22	41381554	rs9607799	ENSG00000100151	ENST00000426258	PICK1	41381147	41382551	pDC_111415	openGene2openGene	VIT
immune	pDC	rs2266959	chr22	21568075	rs140491	ENSG00000161179	ENST00000468686	YDJC	21567534	21568476	pDC_109754	openGene2openGene	JIA
immune	pDC	rs7187776	chr16	28824359	rs149808056	ENSG00000261840	ENST00000688410	ENSG00000261840	28822507	28824560	pDC_63561	openGene2openGene	T1D
immune	pDC	rs9611565	chr22	41381909	rs2234059	ENSG00000100151	ENST00000426258	PICK1	41381147	41382551	pDC_111415	openGene2openGene	VIT
immune	pDC	rs6752107	chr2	233252023	rs10199278	ENSG00000144524	ENST00000452375	COPS7B	233251262	233252135	pDC_101740	openGene2openGene	CRO
immune	pDC	rs72698115	chr1	154325898	rs1205591	ENSG00000143612	ENST00000368516	C1orf43	154324644	154326079	pDC_9034	openGene2openGene	JIA
immune	pDC	rs35000415	chr7	128948946	rs2070197	ENSG00000064419	ENST00000482320	TNPO3	128948451	128948946	pDC_175890	ocr2openGene	SLE
immune	pDC	rs2304206	chr19	49677009	rs975484	ENSG00000104872	ENST00000596916	PIH1D1	49676605	49677394	pDC_83772	openGene2openGene	VIT
immune	pDC	rs112006329	chr11	613297	rs1061505	ENSG00000177600	ENST00000530398	RPLP2	613256	613786	pDC_25143	openGene2openGene	SLE
immune	pDC	rs11065898	chr12	111599722	rs10849962	ENSG00000089022	ENST00000602983	MAPKAPK5	111598972	111600092	pDC_43240	openGene2openGene	AS
immune	pDC	rs4690229	chr4	973551	rs113075206	ENSG00000090316	ENST00000503653	MAEA	972890	973988	pDC_126712	openGene2openGene	SLE
immune	pDC	rs930297	chr17	75412743	rs9914731	ENSG00000125457	ENST00000581777	MIF4GD	75412579	75413127	pDC_72484	ocr2openGene	SLE
immune	pDC	rs12706861	chr7	128948946	rs2070197	ENSG00000064419	ENST00000482320	TNPO3	128948451	128948946	pDC_175890	ocr2openGene	SLE
immune	pDC	rs2247314	chr6	166956723	rs2247315	ENSG00000213066	ENST00000366847	CEP43	166956098	166957631	pDC_166267	openGene2openGene	VIT
immune	pDC	rs35000415	chr7	128948946	rs2070197	ENSG00000064419	ENST00000471234	TNPO3	128948451	128948946	pDC_175890	ocr2openGene	SLE
immune	pDC	rs11246217	chr11	575800	rs34793529	ENSG00000177595	ENST00000534649	PIDD1	575406	576757	pDC_25136	openGene2openGene	SLE
immune	pDC	rs79157249	chr11	118926683	rs73575429	ENSG00000137700	ENST00000357590	SLC37A4	118926245	118926704	pDC_33412	openGene2openGene	CRO
immune	pDC	rs79157249	chr11	118926569	rs74584888	ENSG00000137700	ENST00000357590	SLC37A4	118926245	118926704	pDC_33412	openGene2openGene	CRO
immune	pDC	rs2247314	chr6	166957044	rs2757041	ENSG00000213066	ENST00000366847	CEP43	166956098	166957631	pDC_166267	openGene2openGene	VIT
immune	pDC	rs444210	chr6	166957511	rs2769346	ENSG00000286760	ENST00000659081	ENSG00000286760	166956098	166957631	pDC_166267	openGene2openGene	CRO
immune	pDC	rs12599402	chr16	11105590	rs6498160	ENSG00000188897	ENST00000600548	ENSG00000188897	11104889	11105841	pDC_62697	ocr2openGene	SLE
immune	pDC	rs522127	chr3	160012361	rs485789	ENSG00000068885	ENST00000498409	IFT80	160011930	160012935	pDC_123570	openGene2openGene	MS
immune	pDC	rs10985070	chr9	120902741	rs9886724	ENSG00000056558	ENST00000540010	TRAF1	120902402	120903269	pDC_195616	ocr2openGene	RA
immune	pDC	rs9355260	chr6	159116914	rs4709276	ENSG00000271913	ENST00000664321	TAGAP-AS1	159116238	159117117	pDC_165665	ocr2openGene	MS
immune	pDC	rs5758343	chr22	41381554	rs9607799	ENSG00000100412	ENST00000678688	ACO2	41381147	41382551	pDC_111415	openGene2openGene	ALG
immune	pDC	rs8107548	chr19	49334120	rs5828386	ENSG00000104888	ENST00000596689	SLC17A7	49333702	49334274	pDC_83707	openGene2openGene	MS
immune	pDC	rs10985070	chr9	120934593	rs10739581	ENSG00000056558	ENST00000373887	TRAF1	120934444	120934626	pDC_195623	ocr2openGene	RA
immune	pDC	rs74610550	chr19	1180566	rs72977562	ENSG00000064687	ENST00000525238	ABCA7	1180354	1180975	pDC_79597	ocr2openGene	CRO
immune	pDC	rs9652601	chr16	11095073	rs12919083	ENSG00000188897	ENST00000612858	ENSG00000188897	11094894	11095109	pDC_62695	ocr2openGene	SLE
immune	pDC	rs663743	chr11	64285685	rs887314	ENSG00000068831	ENST00000394432	RASGRP2	64284984	64286025	pDC_29325	openGene2openGene	T1D
immune	pDC	rs12599402	chr16	11094005	rs12917656	ENSG00000188897	ENST00000600548	ENSG00000188897	11093561	11094742	pDC_62694	ocr2openGene	SLE
immune	pDC	rs7668577	chr4	26126526	rs35844597	ENSG00000168214	ENST00000681679	RBPJ	26126167	26126666	pDC_128543	ocr2openGene	T1D
immune	pDC	rs11246217	chr11	634083	rs12418883	ENSG00000177225	ENST00000528602	GATD1	634053	634368	pDC_25152	openGene2openGene	SLE
immune	pDC	rs2304206	chr19	49665763	rs2304204	ENSG00000104872	ENST00000599791	PIH1D1	49665311	49666311	pDC_83770	openGene2openGene	VIT
immune	pDC	rs74847330	chr2	143129250	rs79716587	ENSG00000228043	ENST00000431985	SPOPL-DT	143128487	143129498	pDC_94129	openGene2openGene	ALG
immune	pDC	rs9926533	chr16	30958165	rs11643872	ENSG00000167395	ENST00000564189	ZNF646	30957407	30958419	pDC_63801	openGene2openGene	SLE
immune	pDC	rs1920296	chr3	121835005	rs72421117	ENSG00000272758	ENST00000608465	WDR5B-DT	121834603	121835771	pDC_120607	openGene2openGene	MS
immune	pDC	rs2247314	chr6	166956742	rs2247314	ENSG00000213066	ENST00000494781	CEP43	166956098	166957631	pDC_166267	openGene2openGene	VIT
immune	pDC	rs3748817	chr1	2585342	rs60733400	ENSG00000157873	ENST00000451778	TNFRSF14	2585289	2586067	pDC_273	openGene2openGene	MS
immune	pDC	rs1250563	chr10	79286696	rs1250566	ENSG00000165424	ENST00000372333	ZCCHC24	79286132	79286908	pDC_21218	ocr2openGene	CRO
immune	pDC	rs13153019	chr5	177357511	rs4075958	ENSG00000165671	ENST00000354179	NSD1	177357266	177358376	pDC_152265	openGene2openGene	ALG
immune	pDC	rs10250629	chr7	50153609	rs1456906	ENSG00000132436	ENST00000440350	FIGNL1	50153198	50153635	pDC_170298	ocr2openGene	VIT
immune	pDC	rs13153019	chr5	177357611	rs4075959	ENSG00000165671	ENST00000354179	NSD1	177357266	177358376	pDC_152265	openGene2openGene	ALG
immune	pDC	rs13153019	chr5	177357511	rs4075958	ENSG00000165671	ENST00000439151	NSD1	177357266	177358376	pDC_152265	openGene2openGene	ALG
immune	pDC	rs2017445	chr12	55996580	rs772920	ENSG00000170515	ENST00000303305	PA2G4	55996173	55996690	pDC_38749	openGene2openGene	VIT
immune	pDC	rs13153019	chr5	177357611	rs4075959	ENSG00000165671	ENST00000686993	NSD1	177357266	177358376	pDC_152265	openGene2openGene	ALG
immune	pDC	rs7120737	chr11	47611954	rs7931089	ENSG00000213619	ENST00000534716	NDUFS3	47611235	47612078	pDC_28445	ocr2openGene	MS
immune	pDC	rs10200159	chr2	55617974	rs10200159	ENSG00000085760	ENST00000403721	MTIF2	55616972	55618086	pDC_88406	openGene2openGene	VIT
immune	pDC	rs13260060	chr8	70217452	rs4738079	ENSG00000221947	ENST00000408926	XKR9	70216981	70217873	pDC_183135	ocr2openGene	MS
immune	pDC	rs947474	chr10	6348488	rs947474	ENSG00000134453	ENST00000481147	RBM17	6347758	6348797	pDC_16370	ocr2openGene	RA
immune	pDC	rs60542850	chr19	10380676	rs71297581	ENSG00000238531	ENST00000458770	SNORD105B	10380124	10381084	pDC_80724	openGene2openGene	IBD
immune	pDC	rs9977672	chr21	39094373	rs2836881	ENSG00000157557	ENST00000360938	ETS2	39094181	39094782	pDC_108711	ocr2openGene	IBD
immune	pDC	rs2017445	chr12	56041628	rs705704	ENSG00000135486	ENST00000676842	HNRNPA1	56041397	56042409	pDC_38756	openGene2openGene	VIT
immune	pDC	rs62149377	chr2	60756834	rs2099613	ENSG00000082898	ENST00000677803	XPO1	60755931	60757107	pDC_88716	openGene2openGene	SLE
immune	pDC	rs10876864	chr12	56042145	rs1131017	ENSG00000135446	ENST00000312990	CDK4	56041397	56042409	pDC_38756	openGene2openGene	ALG
immune	pDC	rs7130753	chr11	111602364	rs59921976	ENSG00000204370	ENST00000528182	SDHD	111601817	111603221	pDC_32829	openGene2openGene	ALG
immune	pDC	rs12599402	chr16	11094005	rs12917656	ENSG00000122299	ENST00000396516	ZC3H7A	11093561	11094742	pDC_62694	ocr2openGene	SLE
immune	pDC	rs1701704	chr12	56041628	rs705704	ENSG00000135446	ENST00000552254	CDK4	56041397	56042409	pDC_38756	openGene2openGene	T1D
immune	pDC	rs4643526	chr2	60992880	rs10182774	ENSG00000173209	ENST00000463681	AHSA2P	60992687	60993476	pDC_88746	ocr2openGene	ECZ
immune	pDC	rs522127	chr3	160012131	rs10575904	ENSG00000113810	ENST00000344722	SMC4	160011930	160012935	pDC_123570	ocr2openGene	MS
immune	pDC	rs13153019	chr5	177357511	rs4075958	ENSG00000165671	ENST00000644863	NSD1	177357266	177358376	pDC_152265	openGene2openGene	ALG
immune	pDC	rs60542850	chr19	10380676	rs71297581	ENSG00000130811	ENST00000593054	EIF3G	10380124	10381084	pDC_80724	openGene2openGene	IBD
immune	pDC	rs11246217	chr11	575800	rs34793529	ENSG00000185507	ENST00000531912	IRF7	575406	576757	pDC_25136	openGene2openGene	SLE
immune	pDC	rs7130753	chr11	111602364	rs59921976	ENSG00000204370	ENST00000526592	SDHD	111601817	111603221	pDC_32829	openGene2openGene	ALG
immune	pDC	rs5758343	chr22	41381237	rs2234052	ENSG00000196419	ENST00000402580	XRCC6	41381147	41382551	pDC_111415	openGene2openGene	ALG
immune	pDC	rs34835	chr16	28554346	rs7191618	ENSG00000188603	ENST00000637110	CLN3	28553727	28554585	pDC_63549	openGene2openGene	T1D
immune	pDC	rs61759532	chr17	7337072	rs61759532	ENSG00000161956	ENST00000321337	SENP3	7336301	7337273	pDC_67806	openGene2openGene	T1D
immune	pDC	rs1170436	chr16	68530545	rs1645975	ENSG00000168802	ENST00000522497	CHTF8	68529754	68530646	pDC_65277	openGene2openGene	SLE
immune	pDC	rs2017445	chr12	56041720	rs705705	ENSG00000065357	ENST00000548549	DGKA	56041397	56042409	pDC_38756	openGene2openGene	VIT
immune	pDC	rs2017445	chr12	56041628	rs705704	ENSG00000065357	ENST00000549368	DGKA	56041397	56042409	pDC_38756	openGene2openGene	VIT
immune	pDC	rs12464462	chr2	60390428	rs243076	ENSG00000119866	ENST00000645224	BCL11A	60390179	60390624	pDC_88650	openGene2openGene	T1D
immune	pDC	rs773125	chr12	56042145	rs1131017	ENSG00000229117	ENST00000552314	RPL41	56041397	56042409	pDC_38756	openGene2openGene	RA
immune	pDC	rs2038255	chr14	35122110	rs28365850	ENSG00000258704	ENST00000690001	SRP54-AS1	35121549	35123028	pDC_51840	openGene2openGene	ECZ
immune	pDC	rs112006329	chr11	575408	rs56333810	ENSG00000099849	ENST00000524468	RASSF7	575406	576757	pDC_25136	openGene2openGene	SLE
immune	pDC	rs694739	chr11	64340263	rs663743	ENSG00000168066	ENST00000472725	SF1	64340040	64341172	pDC_29335	openGene2openGene	MS
immune	pDC	rs1194	chr6	35260055	rs4713844	ENSG00000272288	ENST00000689838	ILRUN-AS1	35258847	35260168	pDC_155668	openGene2openGene	SLE
immune	pDC	rs79157249	chr11	118926544	rs76598569	ENSG00000172269	ENST00000684255	DPAGT1	118926245	118926704	pDC_33412	openGene2openGene	CRO
immune	pDC	rs2304206	chr19	49665763	rs2304204	ENSG00000104870	ENST00000595677	FCGRT	49665311	49666311	pDC_83770	openGene2openGene	VIT
immune	pDC	rs79157249	chr11	118926569	rs74584888	ENSG00000172269	ENST00000684499	DPAGT1	118926245	118926704	pDC_33412	openGene2openGene	CRO
immune	pDC	rs10936599	chr3	169764547	rs2293607	ENSG00000136603	ENST00000259119	SKIL	169764219	169765388	pDC_124278	openGene2openGene	CEL
immune	pDC	rs1031034	chr4	101347783	rs2850328	ENSG00000164032	ENST00000527366	H2AZ1	101346861	101348428	pDC_133522	openGene2openGene	VIT
immune	pDC	rs5758343	chr22	41544367	rs11554327	ENSG00000196419	ENST00000360079	XRCC6	41543904	41544943	pDC_111434	openGene2openGene	ALG
immune	pDC	rs6873255	chr5	173885727	rs56364564	ENSG00000181163	ENST00000677297	NPM1	173885709	173885987	pDC_152102	openGene2openGene	CRO
immune	pDC	rs11246217	chr11	613757	rs59115876	ENSG00000177042	ENST00000397510	TMEM80	613256	613786	pDC_25143	openGene2openGene	SLE
immune	pDC	rs564976	chr3	160012895	rs6771363	ENSG00000068885	ENST00000486856	IFT80	160011930	160012935	pDC_123570	ocr2openGene	SLE
immune	pDC	rs11933540	chr4	26126526	rs35844597	ENSG00000168214	ENST00000509158	RBPJ	26126167	26126666	pDC_128543	ocr2openGene	RA
immune	pDC	rs2688608	chr10	73900128	rs1815076	ENSG00000222047	ENST00000409178	C10orf55	73900105	73900530	pDC_20841	ocr2openGene	MS
immune	pDC	rs3801810	chr7	26864042	rs73069539	ENSG00000122566	ENST00000677656	HNRNPA2B1	26863552	26865188	pDC_168592	openGene2openGene	CRO
immune	pDC	rs6889239	chr5	151081488	rs960709	ENSG00000164587	ENST00000521466	RPS14	151080367	151081617	pDC_150480	openGene2openGene	SLE
immune	pDC	rs1217382	chr1	113880922	rs11354239	ENSG00000134262	ENST00000369567	AP4B1	113880428	113881409	pDC_7963	openGene2openGene	CRO
immune	pDC	rs10849448	chr12	6384185	rs10849448	ENSG00000067182	ENST00000366159	TNFRSF1A	6383572	6384692	pDC_35154	openGene2openGene	JIA
immune	pDC	rs10849448	chr12	6384185	rs10849448	ENSG00000067182	ENST00000538363	TNFRSF1A	6383572	6384692	pDC_35154	openGene2openGene	JIA
immune	pDC	rs9611565	chr22	41381909	rs2234059	ENSG00000100380	ENST00000455824	ST13	41381147	41382551	pDC_111415	openGene2openGene	VIT
immune	pDC	rs11246217	chr11	613297	rs1061505	ENSG00000247095	ENST00000688743	MIR210HG	613256	613786	pDC_25143	openGene2openGene	SLE
immune	pDC	rs3122605	chr1	206782771	rs61815643	ENSG00000162894	ENST00000463473	FCMR	206782469	206782829	pDC_13015	ocr2openGene	SLE
immune	pDC	rs2688608	chr10	73900512	rs2675663	ENSG00000035403	ENST00000624354	VCL	73900105	73900530	pDC_20841	ocr2openGene	MS
immune	pDC	rs545979	chr18	54269165	rs3017302	ENSG00000074657	ENST00000586085	ZNF532	54269154	54270602	pDC_77035	openGene2openGene	PSO
immune	pDC	rs11246217	chr11	613757	rs59115876	ENSG00000177030	ENST00000686001	DEAF1	613256	613786	pDC_25143	openGene2openGene	SLE
immune	pDC	rs28449958	chr16	28863226	rs62037367	ENSG00000176953	ENST00000564978	NFATC2IP	28862910	28864210	pDC_63568	openGene2openGene	IBD
immune	pDC	rs6873255	chr5	173885889	rs144869372	ENSG00000181163	ENST00000521260	NPM1	173885709	173885987	pDC_152102	openGene2openGene	CRO
immune	pDC	rs79157249	chr11	118926569	rs74584888	ENSG00000172269	ENST00000682232	DPAGT1	118926245	118926704	pDC_33412	openGene2openGene	CRO
immune	pDC	rs2495365	chr1	2556327	rs2227313	ENSG00000238260	ENST00000688510	ENSG00000238260	2555566	2556853	pDC_269	openGene2openGene	UC
immune	pDC	rs131658	chr22	21587692	rs5998599	ENSG00000161179	ENST00000464015	YDJC	21587558	21588623	pDC_109758	ocr2openGene	SLE
immune	pDC	rs79157249	chr11	118926683	rs73575429	ENSG00000172269	ENST00000682665	DPAGT1	118926245	118926704	pDC_33412	openGene2openGene	CRO
immune	pDC	rs793108	chr10	31133742	rs3839909	ENSG00000237036	ENST00000693516	ZEB1-AS1	31133332	31134733	pDC_18041	ocr2openGene	MS
immune	pDC	rs444210	chr6	166957511	rs2769346	ENSG00000060762	ENST00000487218	MPC1	166956098	166957631	pDC_166267	openGene2openGene	CRO
immune	pDC	rs6873255	chr5	173885727	rs56364564	ENSG00000181163	ENST00000677907	NPM1	173885709	173885987	pDC_152102	openGene2openGene	CRO
immune	pDC	rs5743618	chr4	38804814	rs200232721	ENSG00000078140	ENST00000438068	UBE2K	38803998	38805219	pDC_129516	openGene2openGene	ALG
immune	pDC	rs4690229	chr4	986676	rs4690220	ENSG00000178950	ENST00000507124	GAK	986624	987627	pDC_126714	openGene2openGene	SLE
immune	pDC	rs6873255	chr5	173885889	rs144869372	ENSG00000072803	ENST00000265094	FBXW11	173885709	173885987	pDC_152102	openGene2openGene	CRO
immune	pDC	rs11246217	chr11	634083	rs12418883	ENSG00000247095	ENST00000688898	MIR210HG	634053	634368	pDC_25152	openGene2openGene	SLE
immune	pDC	rs17849501	chr1	183471396	rs41272536	ENSG00000157181	ENST00000367470	ODR4	183471032	183473387	pDC_11133	openGene2openGene	SLE
immune	pDC	rs7120737	chr11	47611954	rs7931089	ENSG00000165916	ENST00000619920	PSMC3	47611235	47612078	pDC_28445	ocr2openGene	MS
immune	pDC	rs3748817	chr1	2642639	rs9970196	ENSG00000238260	ENST00000687047	ENSG00000238260	2642540	2643573	pDC_278	ocr2openGene	MS
immune	pDC	rs7552167	chr1	24187278	rs4090311	ENSG00000117616	ENST00000569495	RSRP1	24187239	24187482	pDC_1796	openGene2openGene	PSO
immune	pDC	rs3748817	chr1	2642639	rs9970196	ENSG00000238260	ENST00000691868	ENSG00000238260	2642540	2643573	pDC_278	ocr2openGene	MS
immune	pDC	rs3748817	chr1	2642639	rs9970196	ENSG00000238260	ENST00000685303	ENSG00000238260	2642540	2643573	pDC_278	ocr2openGene	MS
immune	pDC	rs12232003	chr12	53180847	rs59218377	ENSG00000139637	ENST00000549488	MYG1	53180038	53181211	pDC_38451	openGene2openGene	T1D
immune	pDC	rs9808753	chr21	33403994	rs9974603	ENSG00000205930	ENST00000382375	C21orf62-AS1	33402493	33404497	pDC_108299	openGene2openGene	MS
immune	pDC	rs3748817	chr1	2585342	rs60733400	ENSG00000238260	ENST00000687651	ENSG00000238260	2585289	2586067	pDC_273	openGene2openGene	MS
immune	pDC	rs9808753	chr21	33403846	rs9975155	ENSG00000205930	ENST00000612326	C21orf62-AS1	33402493	33404497	pDC_108299	openGene2openGene	MS
immune	pDC	rs1048990	chr14	35122110	rs28365850	ENSG00000092108	ENST00000544052	SCFD1	35121549	35123028	pDC_51840	openGene2openGene	ALG
immune	pDC	rs9808753	chr21	33403846	rs9975155	ENSG00000205930	ENST00000454365	C21orf62-AS1	33402493	33404497	pDC_108299	openGene2openGene	MS
immune	pDC	rs13098911	chr3	46187129	rs68181568	ENSG00000163823	ENST00000296140	CCR1	46186622	46187323	pDC_115563	ocr2openGene	CEL
immune	pDC	rs7120737	chr11	47565510	rs11039300	ENSG00000165916	ENST00000528362	PSMC3	47565250	47566625	pDC_28435	openGene2openGene	MS
immune	pDC	rs9808753	chr21	33403128	rs8134145	ENSG00000205930	ENST00000454365	C21orf62-AS1	33402493	33404497	pDC_108299	openGene2openGene	MS
immune	pDC	rs9808753	chr21	33404135	rs9975473	ENSG00000205930	ENST00000655231	C21orf62-AS1	33402493	33404497	pDC_108299	openGene2openGene	MS
immune	pDC	rs131658	chr22	21587718	rs9621715	ENSG00000161179	ENST00000473985	YDJC	21587558	21588623	pDC_109758	ocr2openGene	SLE
immune	pDC	rs79157249	chr11	118926294	rs73575428	ENSG00000172269	ENST00000409993	DPAGT1	118926245	118926704	pDC_33412	openGene2openGene	CRO
immune	pDC	rs1701704	chr12	55996580	rs772920	ENSG00000135392	ENST00000546957	DNAJC14	55996173	55996690	pDC_38749	openGene2openGene	T1D
immune	pDC	rs7187776	chr16	28846324	rs7187776	ENSG00000149932	ENST00000575829	TMEM219	28846130	28846899	pDC_63567	openGene2openGene	T1D
immune	pDC	rs1701704	chr12	55996580	rs772920	ENSG00000135392	ENST00000678005	DNAJC14	55996173	55996690	pDC_38749	openGene2openGene	T1D
immune	pDC	rs13153019	chr5	177357511	rs4075958	ENSG00000131183	ENST00000507685	SLC34A1	177357266	177358376	pDC_152265	openGene2openGene	ALG
immune	pDC	rs34779708	chr10	35127585	rs12765038	ENSG00000075407	ENST00000685332	ZNF37A	35126415	35127950	pDC_18300	openGene2openGene	IBD
immune	pDC	rs9611565	chr22	41381909	rs2234059	ENSG00000100221	ENST00000545590	JOSD1	41381147	41382551	pDC_111415	openGene2openGene	VIT
immune	pDC	rs13153019	chr5	177357511	rs4075958	ENSG00000131183	ENST00000512593	SLC34A1	177357266	177358376	pDC_152265	openGene2openGene	ALG
immune	pDC	rs13153019	chr5	177357611	rs4075959	ENSG00000131183	ENST00000324417	SLC34A1	177357266	177358376	pDC_152265	openGene2openGene	ALG
immune	pDC	rs10200159	chr2	55618001	rs34380337	ENSG00000068912	ENST00000688274	ERLEC1	55616972	55618086	pDC_88406	openGene2openGene	VIT
immune	pDC	rs7512552	chr1	150387565	rs61817502	ENSG00000143379	ENST00000368962	SETDB1	150387368	150387587	pDC_8716	ocr2openGene	ECZ
immune	pDC	rs17323934	chr7	26864711	rs17323934	ENSG00000288962	ENST00000689370	ENSG00000288962	26863552	26865188	pDC_168592	openGene2openGene	T1D
immune	pDC	rs34779708	chr10	35126540	rs16935880	ENSG00000075407	ENST00000361085	ZNF37A	35126415	35127950	pDC_18300	openGene2openGene	IBD
immune	pDC	rs6873255	chr5	173885727	rs56364564	ENSG00000072803	ENST00000296933	FBXW11	173885709	173885987	pDC_152102	openGene2openGene	CRO
immune	pDC	rs112006329	chr11	634083	rs12418883	ENSG00000177542	ENST00000527734	SLC25A22	634053	634368	pDC_25152	openGene2openGene	SLE
immune	pDC	rs7512552	chr1	150387565	rs61817502	ENSG00000143379	ENST00000368963	SETDB1	150387368	150387587	pDC_8716	ocr2openGene	ECZ
immune	pDC	rs7512552	chr1	150387565	rs61817502	ENSG00000143379	ENST00000498193	SETDB1	150387368	150387587	pDC_8716	ocr2openGene	ECZ
immune	pDC	rs4810485	chr20	46120612	rs4239702	ENSG00000062598	ENST00000469801	ELMO2	46120551	46120788	pDC_105572	openGene2openGene	MS
immune	pDC	rs1048990	chr14	35122110	rs28365850	ENSG00000165410	ENST00000556161	CFL2	35121549	35123028	pDC_51840	openGene2openGene	ALG
immune	pDC	rs1048990	chr14	35122110	rs28365850	ENSG00000165410	ENST00000672163	CFL2	35121549	35123028	pDC_51840	openGene2openGene	ALG
immune	pDC	rs9889262	chr17	49361940	rs112502960	ENSG00000167085	ENST00000511832	PHB	49361024	49362661	pDC_70718	openGene2openGene	ALG
immune	pDC	rs9889262	chr17	49361940	rs112502960	ENSG00000167085	ENST00000419140	PHB	49361024	49362661	pDC_70718	openGene2openGene	ALG
immune	pDC	rs10200159	chr2	55618001	rs34380337	ENSG00000068912	ENST00000691065	ERLEC1	55616972	55618086	pDC_88406	openGene2openGene	VIT
immune	pDC	rs10200159	chr2	55617974	rs10200159	ENSG00000068912	ENST00000692786	ERLEC1	55616972	55618086	pDC_88406	openGene2openGene	VIT
immune	pDC	rs10200159	chr2	55617974	rs10200159	ENSG00000068912	ENST00000405123	ERLEC1	55616972	55618086	pDC_88406	openGene2openGene	VIT
immune	pDC	rs73081554	chr3	58332750	rs185407974	ENSG00000283511	ENST00000638124	ENSG00000283511	58332572	58333844	pDC_116547	openGene2openGene	RA
immune	pDC	rs3748817	chr1	2585342	rs60733400	ENSG00000157911	ENST00000507596	PEX10	2585289	2586067	pDC_273	openGene2openGene	MS
immune	pDC	rs7187776	chr16	28846324	rs7187776	ENSG00000196296	ENST00000563975	ATP2A1	28846130	28846899	pDC_63567	openGene2openGene	T1D
immune	pDC	rs3748817	chr1	2585342	rs60733400	ENSG00000157911	ENST00000510434	PEX10	2585289	2586067	pDC_273	openGene2openGene	MS
immune	pDC	rs8042861	chr15	90529825	rs112060611	ENSG00000140577	ENST00000558005	CRTC3	90529348	90530944	pDC_61103	openGene2openGene	MS
immune	pDC	rs1920296	chr3	121809539	rs6438669	ENSG00000288868	ENST00000685605	ENSG00000288868	121809164	121809652	pDC_120605	ocr2openGene	MS
immune	pDC	rs7679	chr20	45934368	rs1057208	ENSG00000101109	ENST00000372801	STK4	45934183	45934373	pDC_105538	openGene2openGene	SLE
immune	pDC	rs10876864	chr12	56007301	rs10876864	ENSG00000182796	ENST00000637087	TMEM198B	56007225	56008128	pDC_38753	openGene2openGene	ALG
immune	pDC	rs10876864	chr12	56007301	rs10876864	ENSG00000182796	ENST00000692833	TMEM198B	56007225	56008128	pDC_38753	openGene2openGene	ALG
immune	pDC	rs7595717	chr2	68371797	rs55900996	ENSG00000115956	ENST00000474788	PLEK	68371625	68371908	pDC_89264	ocr2openGene	MS
immune	pDC	rs7812879	chr8	11480378	rs1564267	ENSG00000154328	ENST00000455213	NEIL2	11480177	11480742	pDC_178785	openGene2openGene	SLE
immune	pDC	rs1893217	chr18	12777604	rs2847274	ENSG00000175354	ENST00000592776	PTPN2	12777163	12777946	pDC_74439	openGene2openGene	CEL
immune	pDC	rs876039	chr7	50269215	rs876039	ENSG00000235620	ENST00000440351	ENSG00000235620	50269055	50269469	pDC_170320	ocr2openGene	T1D
immune	pDC	rs2247314	chr6	166956504	rs2247325	ENSG00000060762	ENST00000360961	MPC1	166956098	166957631	pDC_166267	openGene2openGene	VIT
immune	pDC	rs9926533	chr16	31074149	rs2303222	ENSG00000099381	ENST00000682768	SETD1A	31074114	31074825	pDC_63817	openGene2openGene	SLE
immune	pDC	rs34346645	chr3	71454328	rs11707890	ENSG00000274387	ENST00000615819	ENSG00000274387	71454193	71454742	pDC_117274	ocr2openGene	VIT
immune	pDC	rs55836957	chr11	128302748	rs73018928	ENSG00000254703	ENST00000685905	SENCR	128302433	128302903	pDC_34168	openGene2openGene	T1D
immune	pDC	rs149010539	chr3	49673997	chr3:49711430	ENSG00000173540	ENST00000480687	GMPPB	49673623	49674776	pDC_115881	openGene2openGene	CRO
immune	pDC	rs876039	chr7	50267214	rs11185603	ENSG00000185811	ENST00000439701	IKZF1	50266569	50267550	pDC_170318	ocr2openGene	T1D
immune	pDC	rs1463485	chr17	75855710	rs1463485	ENSG00000108479	ENST00000587707	GALK1	75854966	75856371	pDC_72547	openGene2openGene	SLE
immune	pDC	rs1463485	chr17	75856326	rs112700585	ENSG00000108479	ENST00000592494	GALK1	75854966	75856371	pDC_72547	openGene2openGene	SLE
immune	pDC	rs2910686	chr5	96958112	rs1363974	ENSG00000247121	ENST00000504056	ENSG00000247121	96957785	96958683	pDC_146075	openGene2openGene	PSO
immune	pDC	rs17849501	chr1	183471396	rs41272536	ENSG00000116698	ENST00000507406	SMG7	183471032	183473387	pDC_11133	openGene2openGene	SLE
immune	pDC	rs73081554	chr3	58332737	rs180977001	ENSG00000163686	ENST00000478253	ABHD6	58332572	58333844	pDC_116547	openGene2openGene	RA
immune	pDC	rs1463485	chr17	75856326	rs112700585	ENSG00000108479	ENST00000588479	GALK1	75854966	75856371	pDC_72547	openGene2openGene	SLE
immune	pDC	rs2256814	chr20	63737253	rs1151623	ENSG00000232442	ENST00000686006	MHENCR	63737091	63737731	pDC_106869	openGene2openGene	MS
immune	pDC	rs7948458	chr11	2151600	rs7948458	ENSG00000130598	ENST00000468473	TNNI2	2151450	2152284	pDC_25378	ocr2openGene	T1D
immune	pDC	rs73081554	chr3	58332750	rs185407974	ENSG00000163686	ENST00000475982	ABHD6	58332572	58333844	pDC_116547	openGene2openGene	RA
immune	pDC	rs11065898	chr12	111599722	rs10849962	ENSG00000186298	ENST00000335007	PPP1CC	111598972	111600092	pDC_43240	openGene2openGene	AS
immune	pDC	rs9355260	chr6	159117033	rs4708812	ENSG00000203711	ENST00000663340	LINC02901	159116238	159117117	pDC_165665	ocr2openGene	MS
immune	pDC	rs2256814	chr20	63737186	rs1275330	ENSG00000232442	ENST00000686006	MHENCR	63737091	63737731	pDC_106869	openGene2openGene	MS
immune	pDC	rs930297	chr17	75412743	rs9914731	ENSG00000125445	ENST00000577767	MRPS7	75412579	75413127	pDC_72484	ocr2openGene	SLE
immune	pDC	rs2910686	chr5	96958112	rs1363974	ENSG00000247121	ENST00000504967	ENSG00000247121	96957785	96958683	pDC_146075	openGene2openGene	PSO
immune	pDC	rs12232003	chr12	53180847	rs59218377	ENSG00000197111	ENST00000546463	PCBP2	53180038	53181211	pDC_38451	openGene2openGene	T1D
immune	pDC	rs17323934	chr7	26864042	rs73069539	ENSG00000106052	ENST00000490455	TAX1BP1	26863552	26865188	pDC_168592	openGene2openGene	T1D
immune	pDC	rs564976	chr3	160012892	rs6808498	ENSG00000068885	ENST00000475677	IFT80	160011930	160012935	pDC_123570	ocr2openGene	SLE
immune	pDC	rs11335233	chr3	188390854	rs56046601	ENSG00000145012	ENST00000617246	LPP	188389813	188391016	pDC_125689	ocr2openGene	HT
immune	pDC	rs533646	chr11	118692672	rs585039	ENSG00000110367	ENST00000531971	DDX6	118692260	118692926	pDC_33377	ocr2openGene	MS
immune	pDC	rs9611565	chr22	41381879	rs2234058	ENSG00000100412	ENST00000678454	ACO2	41381147	41382551	pDC_111415	openGene2openGene	VIT
immune	pDC	rs11154801	chr6	135506535	rs7750586	ENSG00000146410	ENST00000451457	MTFR2	135506155	135506757	pDC_163565	ocr2openGene	MS
immune	pDC	rs11643872	chr16	30958165	rs11643872	ENSG00000131797	ENST00000686901	CLUHP3	30957407	30958419	pDC_63801	openGene2openGene	GD
immune	pDC	rs522127	chr3	160012174	rs484600	ENSG00000068885	ENST00000498145	IFT80	160011930	160012935	pDC_123570	ocr2openGene	MS
immune	pDC	rs10849448	chr12	6384185	rs10849448	ENSG00000111319	ENST00000538979	SCNN1A	6383572	6384692	pDC_35154	openGene2openGene	JIA
immune	pDC	rs1701704	chr12	56041628	rs705704	ENSG00000065357	ENST00000547358	DGKA	56041397	56042409	pDC_38756	openGene2openGene	T1D
immune	pDC	rs7731626	chr5	56148856	rs13184238	ENSG00000227908	ENST00000687673	IL6ST-DT	56148467	56149061	pDC_143340	openGene2openGene	RA
immune	pDC	rs9611565	chr22	41381237	rs2234052	ENSG00000100412	ENST00000678788	ACO2	41381147	41382551	pDC_111415	openGene2openGene	VIT
immune	pDC	rs3197999	chr3	49357401	rs1050450	ENSG00000114316	ENST00000464168	USP4	49357230	49357468	pDC_115858	ocr2openGene	IBD
immune	pDC	rs3197999	chr3	49357401	rs1050450	ENSG00000114316	ENST00000416417	USP4	49357230	49357468	pDC_115858	ocr2openGene	IBD
immune	pDC	rs13088318	chr3	101512524	rs16843927	ENSG00000066422	ENST00000461821	ZBTB11	101512200	101513683	pDC_118978	openGene2openGene	ALG
immune	pDC	rs2283792	chr22	21868030	rs9607340	ENSG00000289564	ENST00000687533	ENSG00000289564	21867068	21868322	pDC_109791	openGene2openGene	MS
immune	pDC	rs10200159	chr2	55618001	rs34380337	ENSG00000143947	ENST00000463185	RPS27A	55616972	55618086	pDC_88406	openGene2openGene	VIT
immune	pDC	rs930297	chr17	75412743	rs9914731	ENSG00000125454	ENST00000579207	SLC25A19	75412579	75413127	pDC_72484	ocr2openGene	SLE
immune	pDC	rs3197999	chr3	49171432	rs4955420	ENSG00000114316	ENST00000415188	USP4	49171056	49171844	pDC_115846	openGene2openGene	IBD
immune	pDC	rs2017445	chr12	55996852	rs59877680	ENSG00000257390	ENST00000546837	ENSG00000257390	55996818	55997547	pDC_38750	openGene2openGene	VIT
immune	pDC	rs12445568	chr16	31033362	rs58726213	ENSG00000103507	ENST00000567682	BCKDK	31032700	31034445	pDC_63814	openGene2openGene	PSO
immune	pDC	rs74796499	chr14	88006502	rs78461372	ENSG00000042088	ENST00000554976	TDP1	88006068	88006789	pDC_55225	ocr2openGene	MS
immune	pDC	rs694739	chr11	64340263	rs663743	ENSG00000068831	ENST00000377489	RASGRP2	64340040	64341172	pDC_29335	openGene2openGene	MS
immune	pDC	rs63406760	chr12	123223516	rs1626899	ENSG00000111325	ENST00000545396	OGFOD2	123223183	123223747	pDC_44075	openGene2openGene	ALG
immune	pDC	rs12727642	chr1	7961913	rs35675666	ENSG00000049246	ENST00000377532	PER3	7961091	7962001	pDC_578	openGene2openGene	CEL
immune	pDC	rs533646	chr11	118700314	rs541631	ENSG00000110367	ENST00000531971	DDX6	118700211	118700537	pDC_33379	openGene2openGene	MS
immune	pDC	rs131658	chr22	21587692	rs5998599	ENSG00000185651	ENST00000545681	UBE2L3	21587558	21588623	pDC_109758	ocr2openGene	SLE
immune	pDC	rs8042861	chr15	90388225	rs2589941	ENSG00000140553	ENST00000672480	UNC45A	90387697	90388992	pDC_61092	openGene2openGene	MS
immune	pDC	rs6012953	chr20	50516532	rs932420	ENSG00000244687	ENST00000340309	UBE2V1	50516487	50517169	pDC_105966	ocr2openGene	VIT
immune	pDC	rs5758343	chr22	41381554	rs9607799	ENSG00000100151	ENST00000424694	PICK1	41381147	41382551	pDC_111415	openGene2openGene	ALG
immune	pDC	rs55963299	chr2	60881694	rs67574266	ENSG00000162927	ENST00000407787	PUS10	60880912	60881984	pDC_88730	openGene2openGene	CRO
immune	pDC	rs12727642	chr1	7961680	rs17523802	ENSG00000142599	ENST00000460659	RERE	7961091	7962001	pDC_578	openGene2openGene	CEL
immune	pDC	rs17323934	chr7	26865151	rs73069540	ENSG00000229893	ENST00000441955	TAX1BP1-AS1	26863552	26865188	pDC_168592	openGene2openGene	T1D
immune	pDC	rs13153019	chr5	177357438	rs4976688	ENSG00000146094	ENST00000357198	DOK3	177357266	177358376	pDC_152265	openGene2openGene	ALG
immune	pDC	rs13153019	chr5	177357511	rs4075958	ENSG00000146094	ENST00000357198	DOK3	177357266	177358376	pDC_152265	openGene2openGene	ALG
immune	pDC	rs5758343	chr22	41381554	rs9607799	ENSG00000100401	ENST00000356244	RANGAP1	41381147	41382551	pDC_111415	openGene2openGene	ALG
immune	pDC	rs3801810	chr7	26864042	rs73069539	ENSG00000106006	ENST00000222728	HOXA6	26863552	26865188	pDC_168592	openGene2openGene	CRO
immune	pDC	rs17323934	chr7	26864711	rs17323934	ENSG00000225792	ENST00000656289	SNX10-AS1	26863552	26865188	pDC_168592	openGene2openGene	T1D
immune	pDC	rs112006329	chr11	575408	rs56333810	ENSG00000177225	ENST00000529966	GATD1	575406	576757	pDC_25136	openGene2openGene	SLE
immune	pDC	rs13153019	chr5	177357511	rs4075958	ENSG00000146094	ENST00000501403	DOK3	177357266	177358376	pDC_152265	openGene2openGene	ALG
immune	pDC	rs79157249	chr11	118926294	rs73575428	ENSG00000186166	ENST00000534656	CENATAC	118926245	118926704	pDC_33412	openGene2openGene	CRO
immune	pDC	rs3197999	chr3	50292395	rs1076872	ENSG00000188338	ENST00000445096	SLC38A3	50292015	50293086	pDC_115956	openGene2openGene	IBD
immune	pDC	rs7187776	chr16	28863801	rs7198606	ENSG00000280893	ENST00000609618	ENSG00000280893	28862910	28864210	pDC_63568	openGene2openGene	T1D
immune	pDC	rs13153019	chr5	177357511	rs4075958	ENSG00000146094	ENST00000510389	DOK3	177357266	177358376	pDC_152265	openGene2openGene	ALG
immune	pDC	rs112006329	chr11	575408	rs56333810	ENSG00000177225	ENST00000528602	GATD1	575406	576757	pDC_25136	openGene2openGene	SLE
immune	pDC	rs3197999	chr3	48685869	rs6792510	ENSG00000178252	ENST00000448293	WDR6	48685544	48686528	pDC_115802	openGene2openGene	IBD
immune	pDC	rs3197999	chr3	50292395	rs1076872	ENSG00000114383	ENST00000462137	TUSC2	50292015	50293086	pDC_115956	openGene2openGene	IBD
immune	pDC	rs8042861	chr15	90529921	rs111742752	ENSG00000182511	ENST00000328850	FES	90529348	90530944	pDC_61103	openGene2openGene	MS
immune	pDC	rs4239702	chr20	46111557	rs6074022	ENSG00000124140	ENST00000625683	SLC12A5	46111107	46111677	pDC_105569	ocr2openGene	RA
immune	pDC	rs4239702	chr20	46111557	rs6074022	ENSG00000124140	ENST00000636324	SLC12A5	46111107	46111677	pDC_105569	ocr2openGene	RA
immune	pDC	rs9989735	chr2	230226626	rs6705808	ENSG00000135899	ENST00000462232	SP110	230226004	230226785	pDC_101399	openGene2openGene	MS
immune	pDC	rs13153019	chr5	177357611	rs4075959	ENSG00000146094	ENST00000509310	DOK3	177357266	177358376	pDC_152265	openGene2openGene	ALG
immune	pDC	rs34572943	chr16	31265490	rs1143679	ENSG00000140678	ENST00000564308	ITGAX	31265093	31265717	pDC_63852	ocr2openGene	SLE
immune	pDC	rs694739	chr11	64340263	rs663743	ENSG00000289486	ENST00000686810	ENSG00000289486	64340040	64341172	pDC_29335	openGene2openGene	MS
immune	pDC	rs112006329	chr11	575800	rs34793529	ENSG00000177225	ENST00000532320	GATD1	575406	576757	pDC_25136	openGene2openGene	SLE
immune	pDC	rs8042861	chr15	90529758	rs113942266	ENSG00000184508	ENST00000448987	HDDC3	90529348	90530944	pDC_61103	openGene2openGene	MS
immune	pDC	rs10036748	chr5	151081488	rs960709	ENSG00000019582	ENST00000522153	CD74	151080367	151081617	pDC_150480	openGene2openGene	SLE
immune	pDC	rs7512552	chr1	150487216	rs3840449	ENSG00000143418	ENST00000457392	CERS2	150486974	150487703	pDC_8719	openGene2openGene	ECZ
immune	pDC	rs7512552	chr1	150487216	rs3840449	ENSG00000143418	ENST00000421609	CERS2	150486974	150487703	pDC_8719	openGene2openGene	ECZ
immune	pDC	rs112006329	chr11	575800	rs34793529	ENSG00000023191	ENST00000438658	RNH1	575406	576757	pDC_25136	openGene2openGene	SLE
immune	pDC	rs6889239	chr5	151081488	rs960709	ENSG00000019582	ENST00000518797	CD74	151080367	151081617	pDC_150480	openGene2openGene	SLE
immune	pDC	rs533646	chr11	118696037	rs533646	ENSG00000149428	ENST00000531694	HYOU1	118695731	118696105	pDC_33378	ocr2openGene	MS
immune	pDC	rs10876864	chr12	56080024	rs7297175	ENSG00000139531	ENST00000356124	SUOX	56078975	56080476	pDC_38759	openGene2openGene	ALG
immune	pDC	rs3748816	chr1	2642639	rs9970196	ENSG00000157911	ENST00000510434	PEX10	2642540	2643573	pDC_278	ocr2openGene	CEL
immune	pDC	rs11246217	chr11	613297	rs1061505	ENSG00000099834	ENST00000529337	CDHR5	613256	613786	pDC_25143	openGene2openGene	SLE
immune	pDC	rs10876864	chr12	56080024	rs7297175	ENSG00000139531	ENST00000552258	SUOX	56078975	56080476	pDC_38759	openGene2openGene	ALG
immune	pDC	rs10876864	chr12	56080024	rs7297175	ENSG00000139531	ENST00000546833	SUOX	56078975	56080476	pDC_38759	openGene2openGene	ALG
immune	pDC	rs10883723	chr10	102503918	rs3818470	ENSG00000198728	ENST00000361198	LDB1	102503671	102504077	pDC_22962	openGene2openGene	ALG
immune	pDC	rs146029108	chr9	136363451	rs140876101	ENSG00000148297	ENST00000610672	MED22	136362997	136363965	pDC_197167	openGene2openGene	CRO
immune	pDC	rs112006329	chr11	613757	rs59115876	ENSG00000177225	ENST00000524550	GATD1	613256	613786	pDC_25143	openGene2openGene	SLE
immune	pDC	rs11246217	chr11	575800	rs34793529	ENSG00000023191	ENST00000528713	RNH1	575406	576757	pDC_25136	openGene2openGene	SLE
immune	pDC	rs1031034	chr4	101347783	rs2850328	ENSG00000109323	ENST00000514430	MANBA	101346861	101348428	pDC_133522	openGene2openGene	VIT
immune	pDC	rs1031034	chr4	101347783	rs2850328	ENSG00000109323	ENST00000645348	MANBA	101346861	101348428	pDC_133522	openGene2openGene	VIT
immune	pDC	rs1048990	chr14	35122110	rs28365850	ENSG00000100883	ENST00000556380	SRP54	35121549	35123028	pDC_51840	openGene2openGene	ALG
immune	pDC	rs2816316	chr1	192575969	rs7535818	ENSG00000134371	ENST00000643006	CDC73	192575294	192576132	pDC_11758	openGene2openGene	CEL
immune	pDC	rs112006329	chr11	613757	rs59115876	ENSG00000177225	ENST00000534603	GATD1	613256	613786	pDC_25143	openGene2openGene	SLE
immune	pDC	rs2816316	chr1	192575969	rs7535818	ENSG00000134371	ENST00000649895	CDC73	192575294	192576132	pDC_11758	openGene2openGene	CEL
immune	pDC	rs13088318	chr3	101513249	rs55749605	ENSG00000081154	ENST00000498274	PCNP	101512200	101513683	pDC_118978	openGene2openGene	ALG
immune	pDC	rs10876864	chr12	56007301	rs10876864	ENSG00000139531	ENST00000551841	SUOX	56007225	56008128	pDC_38753	openGene2openGene	ALG
immune	pDC	rs2283789	chr22	21587692	rs5998599	ENSG00000128228	ENST00000248958	SDF2L1	21587558	21588623	pDC_109758	ocr2openGene	CRO
immune	pDC	rs35954981	chr12	9733365	rs10492165	ENSG00000256442	ENST00000671276	ENSG00000256442	9733170	9733466	pDC_35452	openGene2openGene	T1D
immune	pDC	rs59716545	chr17	39864166	rs1453559	ENSG00000173812	ENST00000469308	EIF1	39863898	39864449	pDC_69804	openGene2openGene	RA
immune	pDC	rs2266959	chr22	21568167	rs11089620	ENSG00000099949	ENST00000493460	LZTR1	21567534	21568476	pDC_109754	openGene2openGene	JIA
immune	pDC	rs2283789	chr22	21587718	rs9621715	ENSG00000128228	ENST00000466935	SDF2L1	21587558	21588623	pDC_109758	ocr2openGene	CRO
immune	pDC	rs13088318	chr3	101512524	rs16843927	ENSG00000081154	ENST00000486406	PCNP	101512200	101513683	pDC_118978	openGene2openGene	ALG
immune	pDC	rs3197999	chr3	49357401	rs1050450	ENSG00000178252	ENST00000471162	WDR6	49357230	49357468	pDC_115858	openGene2openGene	IBD
immune	pDC	rs11643872	chr16	30958165	rs11643872	ENSG00000140678	ENST00000268296	ITGAX	30957407	30958419	pDC_63801	openGene2openGene	GD
immune	pDC	rs2266959	chr22	21568167	rs11089620	ENSG00000099949	ENST00000645935	LZTR1	21567534	21568476	pDC_109754	openGene2openGene	JIA
immune	pDC	rs10876864	chr12	56042145	rs1131017	ENSG00000139531	ENST00000550478	SUOX	56041397	56042409	pDC_38756	openGene2openGene	ALG
immune	pDC	rs13088318	chr3	101513249	rs55749605	ENSG00000081154	ENST00000486406	PCNP	101512200	101513683	pDC_118978	openGene2openGene	ALG
immune	pDC	rs564976	chr3	160012131	rs10575904	ENSG00000068885	ENST00000496589	IFT80	160011930	160012935	pDC_123570	openGene2openGene	SLE
immune	pDC	rs3883338	chr17	42358516	rs9912773	ENSG00000168610	ENST00000677820	STAT3	42358319	42358927	pDC_70065	ocr2openGene	IBD
immune	pDC	rs12927355	chr16	11088277	rs7203793	ENSG00000175643	ENST00000576027	RMI2	11087888	11089117	pDC_62692	ocr2openGene	MS
immune	pDC	rs2066819	chr12	56359090	rs57870697	ENSG00000065357	ENST00000549629	DGKA	56358885	56359127	pDC_38791	openGene2openGene	PSO
immune	pDC	rs564976	chr3	160012361	rs485789	ENSG00000068885	ENST00000498145	IFT80	160011930	160012935	pDC_123570	openGene2openGene	SLE
immune	pDC	rs75557865	chr3	121995837	rs9816720	ENSG00000114013	ENST00000478741	CD86	121995036	121995841	pDC_120617	ocr2openGene	ALG
immune	pDC	rs1194	chr6	35260055	rs4713844	ENSG00000112514	ENST00000488034	CUTA	35258847	35260168	pDC_155668	openGene2openGene	SLE
immune	pDC	rs564976	chr3	160012174	rs484600	ENSG00000068885	ENST00000498409	IFT80	160011930	160012935	pDC_123570	openGene2openGene	SLE
immune	pDC	rs1463485	chr17	75856326	rs112700585	ENSG00000132481	ENST00000587339	TRIM47	75854966	75856371	pDC_72547	openGene2openGene	SLE
immune	pDC	rs564976	chr3	160012361	rs485789	ENSG00000113810	ENST00000489573	SMC4	160011930	160012935	pDC_123570	ocr2openGene	SLE
immune	pDC	rs10068717	chr5	142109462	rs6580223	ENSG00000197948	ENST00000522783	FCHSD1	142109391	142109692	pDC_149666	openGene2openGene	ALG
immune	pDC	rs7187776	chr16	28846324	rs7187776	ENSG00000168488	ENST00000340394	ATXN2L	28846130	28846899	pDC_63567	openGene2openGene	T1D
immune	pDC	rs1463485	chr17	75861301	rs11869977	ENSG00000167880	ENST00000589231	EVPL	75861279	75861630	pDC_72548	ocr2openGene	SLE
immune	pDC	rs7187776	chr16	28864161	rs7193733	ENSG00000281348	ENST00000562285	ENSG00000281348	28862910	28864210	pDC_63568	openGene2openGene	T1D
immune	pDC	rs3748816	chr1	2585342	rs60733400	ENSG00000198912	ENST00000486765	C1orf174	2585289	2586067	pDC_273	openGene2openGene	CEL
immune	pDC	rs13260060	chr8	70403682	rs71517442	ENSG00000104218	ENST00000678017	CSPP1	70403261	70403944	pDC_183164	openGene2openGene	MS
immune	pDC	rs11089637	chr22	21568075	rs140491	ENSG00000099949	ENST00000644435	LZTR1	21567534	21568476	pDC_109754	openGene2openGene	RA
immune	pDC	rs63406760	chr12	123242287	rs7313483	ENSG00000182196	ENST00000540708	ARL6IP4	123242193	123243005	pDC_44078	openGene2openGene	ALG
immune	pDC	rs13260060	chr8	70403682	rs71517442	ENSG00000104218	ENST00000677009	CSPP1	70403261	70403944	pDC_183164	openGene2openGene	MS
immune	pDC	rs11089629	chr22	21568167	rs11089620	ENSG00000099949	ENST00000414985	LZTR1	21567534	21568476	pDC_109754	openGene2openGene	SLE
immune	pDC	rs8107548	chr19	49334120	rs5828386	ENSG00000074219	ENST00000593945	TEAD2	49333702	49334274	pDC_83707	openGene2openGene	MS
immune	pDC	rs63406760	chr12	123242287	rs7313483	ENSG00000182196	ENST00000442210	ARL6IP4	123242193	123243005	pDC_44078	openGene2openGene	ALG
immune	pDC	rs8107548	chr19	49333989	rs1465697	ENSG00000074219	ENST00000593945	TEAD2	49333702	49334274	pDC_83707	openGene2openGene	MS
immune	pDC	rs564976	chr3	160012895	rs6771363	ENSG00000113810	ENST00000485867	SMC4	160011930	160012935	pDC_123570	ocr2openGene	SLE
immune	pDC	rs2304206	chr19	49677009	rs975484	ENSG00000104872	ENST00000598889	PIH1D1	49676605	49677394	pDC_83772	openGene2openGene	VIT
immune	pDC	rs2066819	chr12	56359090	rs57870697	ENSG00000166987	ENST00000549231	MBD6	56358885	56359127	pDC_38791	openGene2openGene	PSO
immune	pDC	rs2066819	chr12	56360038	rs2066818	ENSG00000166987	ENST00000549231	MBD6	56359946	56360637	pDC_38792	openGene2openGene	PSO
immune	pDC	rs78037977	chr1	172746562	rs78037977	ENSG00000287697	ENST00000670650	ENSG00000287697	172746232	172746706	pDC_10456	ocr2openGene	VIT
immune	pDC	rs181826	chr5	142110356	rs12653866	ENSG00000178913	ENST00000686518	TAF7	142110085	142110514	pDC_149667	openGene2openGene	CRO
immune	pDC	rs181826	chr5	142110103	rs10569192	ENSG00000178913	ENST00000686518	TAF7	142110085	142110514	pDC_149667	openGene2openGene	CRO
immune	pDC	rs1463485	chr17	75855710	rs1463485	ENSG00000141569	ENST00000540128	TRIM65	75854966	75856371	pDC_72547	openGene2openGene	SLE
immune	pDC	rs7552167	chr1	24189897	rs113333331	ENSG00000286061	ENST00000652351	RCAN3AS	24189491	24189910	pDC_1797	openGene2openGene	PSO
immune	pDC	rs10936599	chr3	169769649	rs12637184	ENSG00000173889	ENST00000486042	PHC3	169769288	169769666	pDC_124279	openGene2openGene	CEL
immune	pDC	rs180977001	chr3	58332750	rs185407974	ENSG00000168301	ENST00000490264	KCTD6	58332572	58333844	pDC_116547	openGene2openGene	SLE
immune	pDC	rs6908626	chr6	90296024	rs6908626	ENSG00000118412	ENST00000552401	CASP8AP2	90295056	90297328	pDC_159520	openGene2openGene	T1D
immune	pDC	rs930297	chr17	75412743	rs9914731	ENSG00000125457	ENST00000577240	MIF4GD	75412579	75413127	pDC_72484	ocr2openGene	SLE
immune	pDC	rs2066819	chr12	56359090	rs57870697	ENSG00000166987	ENST00000546805	MBD6	56358885	56359127	pDC_38791	openGene2openGene	PSO
immune	pDC	rs180977001	chr3	58332750	rs185407974	ENSG00000168301	ENST00000479179	KCTD6	58332572	58333844	pDC_116547	openGene2openGene	SLE
immune	pDC	rs2066819	chr12	56299736	rs41423244	ENSG00000181852	ENST00000552244	RNF41	56299716	56300649	pDC_38787	openGene2openGene	PSO
immune	pDC	rs79157249	chr11	118926569	rs74584888	ENSG00000137700	ENST00000638925	SLC37A4	118926245	118926704	pDC_33412	openGene2openGene	CRO
immune	pDC	rs2066819	chr12	56300477	rs2695789	ENSG00000181852	ENST00000552244	RNF41	56299716	56300649	pDC_38787	openGene2openGene	PSO
immune	pDC	rs11675538	chr2	65431010	rs12993075	ENSG00000143971	ENST00000272342	ETAA1	65430445	65431745	pDC_89101	openGene2openGene	UC
immune	pDC	rs2017445	chr12	56041720	rs705705	ENSG00000135486	ENST00000677249	HNRNPA1	56041397	56042409	pDC_38756	openGene2openGene	VIT
immune	pDC	rs7997823	chr13	99383018	rs9557205	ENSG00000207719	ENST00000384986	MIR623	99382501	99383285	pDC_49757	ocr2openGene	CRO
immune	pDC	rs694739	chr11	64340263	rs663743	ENSG00000149761	ENST00000441250	NUDT22	64340040	64341172	pDC_29335	openGene2openGene	MS
immune	pDC	rs28449958	chr16	28864161	rs7193733	ENSG00000168488	ENST00000570200	ATXN2L	28862910	28864210	pDC_63568	openGene2openGene	IBD
immune	pDC	rs2304206	chr19	49665670	rs2304205	ENSG00000161618	ENST00000599652	ALDH16A1	49665311	49666311	pDC_83770	openGene2openGene	VIT
immune	pDC	rs2298428	chr22	21568075	rs140491	ENSG00000272829	ENST00000610278	ENSG00000272829	21567534	21568476	pDC_109754	openGene2openGene	CEL
immune	pDC	rs3757387	chr7	128940626	rs3807306	ENSG00000275106	ENST00000613068	ENSG00000275106	128940042	128940855	pDC_175887	openGene2openGene	SLE
immune	pDC	rs33993564	chr5	150846579	rs111719118	ENSG00000250309	ENST00000511626	MYOZ3-AS1	150846419	150847604	pDC_150466	openGene2openGene	IBD
immune	pDC	rs7723899	chr5	96896546	chr5:96232250	ENSG00000247121	ENST00000669694	ENSG00000247121	96896248	96897470	pDC_146068	openGene2openGene	CRO
immune	pDC	rs522127	chr3	160012895	rs6771363	ENSG00000068885	ENST00000498145	IFT80	160011930	160012935	pDC_123570	openGene2openGene	MS
immune	pDC	rs79157249	chr11	118926294	rs73575428	ENSG00000137700	ENST00000357590	SLC37A4	118926245	118926704	pDC_33412	openGene2openGene	CRO
immune	pDC	rs2066819	chr12	56360038	rs2066818	ENSG00000166987	ENST00000552255	MBD6	56359946	56360637	pDC_38792	openGene2openGene	PSO
immune	pDC	rs9652601	chr16	11095073	rs12919083	ENSG00000188897	ENST00000600548	ENSG00000188897	11094894	11095109	pDC_62695	ocr2openGene	SLE
immune	pDC	rs9652601	chr16	11093926	rs12924729	ENSG00000188897	ENST00000600548	ENSG00000188897	11093561	11094742	pDC_62694	ocr2openGene	SLE
immune	pDC	rs694739	chr11	64340263	rs663743	ENSG00000149761	ENST00000539325	NUDT22	64340040	64341172	pDC_29335	openGene2openGene	MS
immune	pDC	rs7668577	chr4	26126526	rs35844597	ENSG00000168214	ENST00000681025	RBPJ	26126167	26126666	pDC_128543	ocr2openGene	T1D
immune	pDC	rs79157249	chr11	118926294	rs73575428	ENSG00000172273	ENST00000527410	HINFP	118926245	118926704	pDC_33412	openGene2openGene	CRO
immune	pDC	rs28449958	chr16	28880144	rs8055138	ENSG00000168488	ENST00000564656	ATXN2L	28879622	28880578	pDC_63571	openGene2openGene	IBD
immune	pDC	rs522127	chr3	160012361	rs485789	ENSG00000113810	ENST00000489573	SMC4	160011930	160012935	pDC_123570	ocr2openGene	MS
immune	pDC	rs4456788	chr21	44196441	rs4456788	ENSG00000232124	ENST00000665511	ENSG00000232124	44196067	44196826	pDC_109145	ocr2openGene	IBD
immune	pDC	rs9926533	chr16	31106092	rs2032915	ENSG00000167395	ENST00000300850	ZNF646	31105684	31106143	pDC_63822	openGene2openGene	SLE
immune	pDC	rs7187776	chr16	28824359	rs149808056	ENSG00000188603	ENST00000568443	CLN3	28822507	28824560	pDC_63561	openGene2openGene	T1D
immune	pDC	rs62408223	chr6	90173806	rs10455168	ENSG00000260271	ENST00000654016	ENSG00000260271	90173579	90173841	pDC_159500	ocr2openGene	CRO
immune	pDC	rs10200159	chr2	55618001	rs34380337	ENSG00000115310	ENST00000394611	RTN4	55616972	55618086	pDC_88406	openGene2openGene	VIT
immune	pDC	rs9926533	chr16	31106092	rs2032915	ENSG00000167395	ENST00000428260	ZNF646	31105684	31106143	pDC_63822	openGene2openGene	SLE
immune	pDC	rs2233424	chr6	44263742	rs3799963	ENSG00000096384	ENST00000371554	HSP90AB1	44263195	44263825	pDC_156517	ocr2openGene	RA
immune	pDC	rs8042861	chr15	90388131	rs2589940	ENSG00000166965	ENST00000557266	RCCD1	90387697	90388992	pDC_61092	openGene2openGene	MS
immune	pDC	rs112006329	chr11	613297	rs1061505	ENSG00000070031	ENST00000176195	SCT	613256	613786	pDC_25143	openGene2openGene	SLE
immune	pDC	rs10200159	chr2	55618001	rs34380337	ENSG00000085760	ENST00000420637	MTIF2	55616972	55618086	pDC_88406	openGene2openGene	VIT
immune	pDC	rs28449958	chr16	28824361	rs138159013	ENSG00000079616	ENST00000569636	KIF22	28822507	28824560	pDC_63561	openGene2openGene	IBD
immune	pDC	rs1920296	chr3	121835005	rs72421117	ENSG00000144840	ENST00000473654	RABL3	121834603	121835771	pDC_120607	openGene2openGene	MS
immune	pDC	rs2017445	chr12	56041628	rs705704	ENSG00000111540	ENST00000549915	RAB5B	56041397	56042409	pDC_38756	openGene2openGene	VIT
immune	pDC	rs2256814	chr20	63737186	rs1275330	ENSG00000171700	ENST00000395042	RGS19	63737091	63737731	pDC_106869	openGene2openGene	MS
immune	pDC	rs1170436	chr16	68539392	rs1170443	ENSG00000039068	ENST00000561751	CDH1	68538835	68539874	pDC_65278	openGene2openGene	SLE
immune	pDC	rs444210	chr6	166956409	rs1044059	ENSG00000227598	ENST00000444102	ENSG00000227598	166956098	166957631	pDC_166267	openGene2openGene	CRO
immune	pDC	rs34695944	chr2	60881694	rs67574266	ENSG00000212978	ENST00000443946	ENSG00000212978	60880912	60881984	pDC_88730	openGene2openGene	RA
immune	pDC	rs7187776	chr16	28824359	rs149808056	ENSG00000178188	ENST00000566209	SH2B1	28822507	28824560	pDC_63561	openGene2openGene	T1D
immune	pDC	rs13018977	chr2	241316415	rs13006939	ENSG00000223374	ENST00000414896	ENSG00000223374	241314951	241316455	pDC_102284	openGene2openGene	T1D
immune	pDC	rs8054198	chr16	10964558	rs9933623	ENSG00000122299	ENST00000576247	ZC3H7A	10963887	10964630	pDC_62670	ocr2openGene	SLE
immune	pDC	rs8054198	chr16	10944503	rs8054198	ENSG00000289073	ENST00000693107	ENSG00000289073	10944153	10944945	pDC_62666	openGene2openGene	SLE
immune	pDC	rs564976	chr3	160012090	rs483714	ENSG00000068885	ENST00000465537	IFT80	160011930	160012935	pDC_123570	ocr2openGene	SLE
immune	pDC	rs79157249	chr11	118926544	rs76598569	ENSG00000118096	ENST00000534156	IFT46	118926245	118926704	pDC_33412	openGene2openGene	CRO
immune	pDC	rs522127	chr3	160012090	rs483714	ENSG00000113810	ENST00000344722	SMC4	160011930	160012935	pDC_123570	ocr2openGene	MS
immune	pDC	rs930297	chr17	75412743	rs9914731	ENSG00000125447	ENST00000582486	GGA3	75412579	75413127	pDC_72484	ocr2openGene	SLE
immune	pDC	rs3801810	chr7	26864042	rs73069539	ENSG00000122566	ENST00000678501	HNRNPA2B1	26863552	26865188	pDC_168592	openGene2openGene	CRO
immune	pDC	rs10790268	chr11	118790689	rs57494551	ENSG00000137700	ENST00000638925	SLC37A4	118790442	118791542	pDC_33386	openGene2openGene	RA
immune	pDC	rs13098911	chr3	46183358	rs13069750	ENSG00000121797	ENST00000400882	CCRL2	46183338	46183682	pDC_115562	ocr2openGene	CEL
immune	pDC	rs10790268	chr11	118790689	rs57494551	ENSG00000137700	ENST00000638360	SLC37A4	118790442	118791542	pDC_33386	openGene2openGene	RA
immune	pDC	rs79157249	chr11	118926683	rs73575429	ENSG00000172269	ENST00000684682	DPAGT1	118926245	118926704	pDC_33412	openGene2openGene	CRO
immune	pDC	rs1194	chr6	35302802	rs9380501	ENSG00000198755	ENST00000478340	RPL10A	35302691	35303346	pDC_155675	ocr2openGene	SLE
immune	pDC	rs10790268	chr11	118790689	rs57494551	ENSG00000160695	ENST00000621676	VPS11	118790442	118791542	pDC_33386	openGene2openGene	RA
immune	pDC	rs1920296	chr3	121794772	rs7623662	ENSG00000173230	ENST00000614479	GOLGB1	121794430	121795107	pDC_120603	ocr2openGene	MS
immune	pDC	rs28449958	chr16	28863801	rs7198606	ENSG00000260796	ENST00000568183	ENSG00000260796	28862910	28864210	pDC_63568	openGene2openGene	IBD
immune	pDC	rs35000415	chr7	128948946	rs2070197	ENSG00000128604	ENST00000489702	IRF5	128948451	128948946	pDC_175890	ocr2openGene	SLE
immune	pDC	rs77981966	chr2	43559679	rs77552263	ENSG00000162882	ENST00000404451	HAAO	43559120	43559893	pDC_87631	ocr2openGene	CRO
immune	pDC	rs60131261	chr6	29975065	rs6942179	ENSG00000230795	ENST00000430151	HLA-K	29974939	29975097	pDC_155001	openGene2openGene	VIT
immune	pDC	rs112006329	chr11	634083	rs12418883	ENSG00000185507	ENST00000647801	IRF7	634053	634368	pDC_25152	openGene2openGene	SLE
immune	pDC	rs12464462	chr2	60390428	rs243076	ENSG00000119866	ENST00000492272	BCL11A	60390179	60390624	pDC_88650	openGene2openGene	T1D
immune	pDC	rs694739	chr11	64340263	rs663743	ENSG00000168066	ENST00000377387	SF1	64340040	64341172	pDC_29335	openGene2openGene	MS
immune	pDC	rs17849501	chr1	183471396	rs41272536	ENSG00000143337	ENST00000271583	TOR1AIP1	183471032	183473387	pDC_11133	openGene2openGene	SLE
immune	pDC	rs3024493	chr1	206766559	rs3024505	ENSG00000226945	ENST00000446057	ENSG00000226945	206766415	206766776	pDC_13006	openGene2openGene	T1D
immune	pDC	rs5743618	chr4	38804475	rs5743562	ENSG00000174123	ENST00000502321	TLR10	38803998	38805219	pDC_129516	openGene2openGene	ALG
immune	pDC	rs2066819	chr12	56359090	rs57870697	ENSG00000175203	ENST00000549394	DCTN2	56358885	56359127	pDC_38791	openGene2openGene	PSO
immune	pDC	rs2017445	chr12	56041628	rs705704	ENSG00000135486	ENST00000677539	HNRNPA1	56041397	56042409	pDC_38756	openGene2openGene	VIT
immune	pDC	rs7204270	chr16	30186830	rs1132812	ENSG00000156858	ENST00000563211	PRR14	30186799	30187101	pDC_63702	openGene2openGene	MS
immune	pDC	rs36014129	chr6	26044636	rs35506517	ENSG00000233822	ENST00000612898	H2BC15	26043154	26044662	pDC_154645	openGene2openGene	SLE
immune	pDC	rs7552167	chr1	24189897	rs113333331	ENSG00000133226	ENST00000474843	SRRM1	24189491	24189910	pDC_1797	ocr2openGene	PSO
immune	pDC	rs2066819	chr12	56359090	rs57870697	ENSG00000012822	ENST00000549784	CALCOCO1	56358885	56359127	pDC_38791	openGene2openGene	PSO
immune	pDC	rs3801810	chr7	26864711	rs17323934	ENSG00000253187	ENST00000519935	HOXA10-AS	26863552	26865188	pDC_168592	openGene2openGene	CRO
immune	pDC	rs1463485	chr17	75855710	rs1463485	ENSG00000181038	ENST00000589977	METTL23	75854966	75856371	pDC_72547	openGene2openGene	SLE
immune	pDC	rs12445568	chr16	31033362	rs58726213	ENSG00000275263	ENST00000614997	ENSG00000275263	31032700	31034445	pDC_63814	openGene2openGene	PSO
immune	pDC	rs12445568	chr16	31033576	rs12445650	ENSG00000275263	ENST00000614997	ENSG00000275263	31032700	31034445	pDC_63814	openGene2openGene	PSO
immune	pDC	rs10936599	chr3	169764547	rs2293607	ENSG00000114346	ENST00000428567	ECT2	169764219	169765388	pDC_124278	openGene2openGene	CEL
immune	pDC	rs1463485	chr17	75855710	rs1463485	ENSG00000181038	ENST00000592849	METTL23	75854966	75856371	pDC_72547	openGene2openGene	SLE
immune	pDC	rs7552167	chr1	24187278	rs4090311	ENSG00000133226	ENST00000600523	SRRM1	24187239	24187482	pDC_1796	openGene2openGene	PSO
immune	pDC	rs17849502	chr1	183471396	rs41272536	ENSG00000272906	ENST00000610272	ENSG00000272906	183471032	183473387	pDC_11133	openGene2openGene	SLE
immune	pDC	rs522127	chr3	160012630	rs600519	ENSG00000068885	ENST00000465537	IFT80	160011930	160012935	pDC_123570	ocr2openGene	MS
immune	pDC	rs3778753	chr7	128940626	rs3807306	ENSG00000106459	ENST00000223190	NRF1	128940042	128940855	pDC_175887	openGene2openGene	RA
immune	pDC	rs7723899	chr5	96896541	rs200833468	ENSG00000153113	ENST00000508830	CAST	96896248	96897470	pDC_146068	openGene2openGene	CRO
immune	pDC	rs522127	chr3	160012174	rs484600	ENSG00000068885	ENST00000487943	IFT80	160011930	160012935	pDC_123570	ocr2openGene	MS
immune	pDC	rs28449958	chr16	28863883	rs11864750	ENSG00000177455	ENST00000567368	CD19	28862910	28864210	pDC_63568	openGene2openGene	IBD
immune	pDC	rs2066819	chr12	56333921	rs80317430	ENSG00000139613	ENST00000267064	SMARCC2	56333337	56334477	pDC_38789	openGene2openGene	PSO
immune	pDC	rs2066819	chr12	56359090	rs57870697	ENSG00000155980	ENST00000674619	KIF5A	56358885	56359127	pDC_38791	openGene2openGene	PSO
immune	pDC	rs34779708	chr10	35127585	rs12765038	ENSG00000108094	ENST00000673636	CUL2	35126415	35127950	pDC_18300	openGene2openGene	IBD
immune	pDC	rs1463485	chr17	75855927	rs936394	ENSG00000181038	ENST00000590964	METTL23	75854966	75856371	pDC_72547	openGene2openGene	SLE
immune	pDC	rs1217382	chr1	113905292	rs971173	ENSG00000009307	ENST00000686123	CSDE1	113904319	113905767	pDC_7964	openGene2openGene	CRO
immune	pDC	rs11590283	chr1	1308516	rs61766198	ENSG00000127054	ENST00000526797	INTS11	1307739	1308840	pDC_102	openGene2openGene	SLE
immune	pDC	rs1170436	chr16	68530221	rs1728770	ENSG00000275383	ENST00000612545	ENSG00000275383	68529754	68530646	pDC_65277	openGene2openGene	SLE
immune	pDC	rs2700987	chr7	37342916	rs17259252	ENSG00000011426	ENST00000265748	ANLN	37342453	37343448	pDC_169328	openGene2openGene	PSO
immune	pDC	rs57095329	chr5	160467840	rs57095329	ENSG00000072571	ENST00000353866	HMMR	160467411	160468299	pDC_151199	openGene2openGene	SLE
immune	pDC	rs3757387	chr7	128940626	rs3807306	ENSG00000273329	ENST00000608694	ENSG00000273329	128940042	128940855	pDC_175887	openGene2openGene	SLE
immune	pDC	rs11590283	chr1	1308516	rs61766198	ENSG00000127054	ENST00000531019	INTS11	1307739	1308840	pDC_102	openGene2openGene	SLE
immune	pDC	rs12142199	chr1	1308516	rs61766198	ENSG00000127054	ENST00000531019	INTS11	1307739	1308840	pDC_102	openGene2openGene	SLE
immune	pDC	rs3801810	chr7	26864042	rs73069539	ENSG00000233429	ENST00000434063	HOTAIRM1	26863552	26865188	pDC_168592	openGene2openGene	CRO
immune	pDC	rs112006329	chr11	575408	rs56333810	ENSG00000177542	ENST00000320230	SLC25A22	575406	576757	pDC_25136	openGene2openGene	SLE
immune	pDC	rs4690229	chr4	973657	rs13137144	ENSG00000159692	ENST00000382952	CTBP1	972890	973988	pDC_126712	openGene2openGene	SLE
immune	pDC	rs34779708	chr10	35126627	rs4934730	ENSG00000108094	ENST00000690393	CUL2	35126415	35127950	pDC_18300	openGene2openGene	IBD
immune	pDC	rs3807307	chr7	128940626	rs3807306	ENSG00000186591	ENST00000496698	UBE2H	128940042	128940855	pDC_175887	openGene2openGene	SLE
immune	pDC	rs9469899	chr6	34792451	rs7769820	ENSG00000272288	ENST00000687757	ILRUN-AS1	34791473	34792573	pDC_155636	openGene2openGene	GD
immune	pDC	rs3757387	chr7	128940626	rs3807306	ENSG00000186591	ENST00000473814	UBE2H	128940042	128940855	pDC_175887	openGene2openGene	SLE
immune	pDC	rs5743618	chr4	38806033	rs5743551	ENSG00000231160	ENST00000669212	KLF3-AS1	38805452	38806084	pDC_129517	openGene2openGene	ALG
immune	pDC	rs3748817	chr1	2585342	rs60733400	ENSG00000069424	ENST00000669250	KCNAB2	2585289	2586067	pDC_273	openGene2openGene	MS
immune	pDC	rs12946510	chr17	39754115	rs2941522	ENSG00000267261	ENST00000592574	ENSG00000267261	39753766	39755045	pDC_69798	ocr2openGene	MS
immune	pDC	rs5743618	chr4	38804398	rs5743563	ENSG00000231160	ENST00000610668	KLF3-AS1	38803998	38805219	pDC_129516	openGene2openGene	ALG
immune	pDC	rs11246217	chr11	575408	rs56333810	ENSG00000177542	ENST00000532484	SLC25A22	575406	576757	pDC_25136	openGene2openGene	SLE
immune	pDC	rs5743618	chr4	38804475	rs5743562	ENSG00000231160	ENST00000610668	KLF3-AS1	38803998	38805219	pDC_129516	openGene2openGene	ALG
immune	pDC	rs11246217	chr11	575800	rs34793529	ENSG00000177542	ENST00000532484	SLC25A22	575406	576757	pDC_25136	openGene2openGene	SLE
immune	pDC	rs9808753	chr21	33403128	rs8134145	ENSG00000159110	ENST00000420068	IFNAR2	33402493	33404497	pDC_108299	openGene2openGene	MS
immune	pDC	rs11246217	chr11	575800	rs34793529	ENSG00000177542	ENST00000530360	SLC25A22	575406	576757	pDC_25136	openGene2openGene	SLE
immune	pDC	rs3883338	chr17	42387807	rs3736164	ENSG00000108774	ENST00000550013	RAB5C	42387746	42389288	pDC_70069	openGene2openGene	IBD
immune	pDC	rs2298428	chr22	21568075	rs140491	ENSG00000100023	ENST00000679692	PPIL2	21567534	21568476	pDC_109754	openGene2openGene	CEL
immune	pDC	rs740474	chr5	141636721	rs1421896	ENSG00000131507	ENST00000503388	NDFIP1	141636258	141638381	pDC_149598	openGene2openGene	ALG
immune	pDC	rs10760123	chr9	120897061	rs1860824	ENSG00000106804	ENST00000696284	C5	120896876	120897595	pDC_195615	openGene2openGene	ALG
immune	pDC	rs444210	chr6	166970262	rs364283	ENSG00000166984	ENST00000539001	TCP10L2	166970119	166970469	pDC_166270	ocr2openGene	CRO
immune	pDC	rs11246217	chr11	575408	rs56333810	ENSG00000177542	ENST00000531514	SLC25A22	575406	576757	pDC_25136	openGene2openGene	SLE
immune	pDC	rs7130753	chr11	111585380	rs1613778	ENSG00000254990	ENST00000534218	ENSG00000254990	111585320	111585735	pDC_32827	ocr2openGene	ALG
immune	pDC	rs56691573	chr7	28180193	rs849333	ENSG00000005073	ENST00000006015	HOXA11	28179424	28181163	pDC_168678	openGene2openGene	CRO
immune	pDC	rs5758343	chr22	41403829	rs75784	ENSG00000100412	ENST00000677492	ACO2	41403759	41404305	pDC_111417	ocr2openGene	ALG
immune	pDC	rs80262450	chr18	12777326	rs7237497	ENSG00000175354	ENST00000591115	PTPN2	12777163	12777946	pDC_74439	openGene2openGene	IBD
immune	pDC	rs10801128	chr1	192546276	rs10801127	ENSG00000090104	ENST00000469578	RGS1	192545844	192546541	pDC_11754	ocr2openGene	T1D
immune	pDC	rs80262450	chr18	12777604	rs2847274	ENSG00000175354	ENST00000591115	PTPN2	12777163	12777946	pDC_74439	openGene2openGene	IBD
immune	pDC	rs5758343	chr22	41403763	rs132906	ENSG00000100412	ENST00000679320	ACO2	41403759	41404305	pDC_111417	ocr2openGene	ALG
immune	pDC	rs17323934	chr7	26864042	rs73069539	ENSG00000122566	ENST00000678697	HNRNPA2B1	26863552	26865188	pDC_168592	openGene2openGene	T1D
immune	pDC	rs5743618	chr4	38857718	rs17616481	ENSG00000231160	ENST00000436901	KLF3-AS1	38857443	38858176	pDC_129521	openGene2openGene	ALG
immune	pDC	rs5758343	chr22	41403763	rs132906	ENSG00000100412	ENST00000678394	ACO2	41403759	41404305	pDC_111417	ocr2openGene	ALG
immune	pDC	rs5743618	chr4	38857718	rs17616481	ENSG00000231160	ENST00000685630	KLF3-AS1	38857443	38858176	pDC_129521	openGene2openGene	ALG
immune	pDC	rs5758343	chr22	41403829	rs75784	ENSG00000100412	ENST00000676714	ACO2	41403759	41404305	pDC_111417	ocr2openGene	ALG
immune	pDC	rs2266959	chr22	21568167	rs11089620	ENSG00000100023	ENST00000681956	PPIL2	21567534	21568476	pDC_109754	openGene2openGene	JIA
immune	pDC	rs1551398	chr8	125527723	rs1551399	ENSG00000156831	ENST00000517315	NSMCE2	125527502	125528228	pDC_187578	ocr2openGene	CRO
immune	pDC	rs8079075	chr17	39739722	rs9896940	ENSG00000131748	ENST00000578384	STARD3	39739281	39739767	pDC_69796	openGene2openGene	SLE
immune	pDC	rs2266959	chr22	21568167	rs11089620	ENSG00000100023	ENST00000679534	PPIL2	21567534	21568476	pDC_109754	openGene2openGene	JIA
immune	pDC	rs2266959	chr22	21568075	rs140491	ENSG00000100023	ENST00000679580	PPIL2	21567534	21568476	pDC_109754	openGene2openGene	JIA
immune	pDC	rs34779708	chr10	35126540	rs16935880	ENSG00000108094	ENST00000687524	CUL2	35126415	35127950	pDC_18300	openGene2openGene	IBD
immune	pDC	rs34779708	chr10	35127585	rs12765038	ENSG00000108094	ENST00000687524	CUL2	35126415	35127950	pDC_18300	openGene2openGene	IBD
immune	pDC	rs2304206	chr19	49665614	rs2304206	ENSG00000142541	ENST00000676477	RPL13A	49665311	49666311	pDC_83770	openGene2openGene	VIT
immune	pDC	rs1036207	chr5	142145740	rs249641	ENSG00000197948	ENST00000522763	FCHSD1	142145205	142145830	pDC_149669	openGene2openGene	MS
immune	pDC	rs17323934	chr7	26864042	rs73069539	ENSG00000122566	ENST00000677906	HNRNPA2B1	26863552	26865188	pDC_168592	openGene2openGene	T1D
immune	pDC	rs5758343	chr22	41403763	rs132906	ENSG00000100412	ENST00000678788	ACO2	41403759	41404305	pDC_111417	ocr2openGene	ALG
immune	pDC	rs11246217	chr11	634083	rs12418883	ENSG00000177542	ENST00000529066	SLC25A22	634053	634368	pDC_25152	openGene2openGene	SLE
immune	pDC	rs2304206	chr19	49665670	rs2304205	ENSG00000142541	ENST00000678510	RPL13A	49665311	49666311	pDC_83770	openGene2openGene	VIT
immune	pDC	rs859637	chr1	172719772	rs859619	ENSG00000094975	ENST00000616058	SUCO	172719717	172719977	pDC_10447	ocr2openGene	CEL
immune	pDC	rs859637	chr1	172719772	rs859619	ENSG00000094975	ENST00000263688	SUCO	172719717	172719977	pDC_10447	ocr2openGene	CEL
immune	pDC	rs574384	chr1	35641909	rs676614	ENSG00000142687	ENST00000325722	KIAA0319L	35641189	35642257	pDC_2739	openGene2openGene	T1D
immune	pDC	rs2066819	chr12	56267121	rs60542959	ENSG00000062485	ENST00000552688	CS	56266599	56267514	pDC_38785	openGene2openGene	PSO
immune	pDC	rs444210	chr6	166957483	rs2149083	ENSG00000213066	ENST00000646989	CEP43	166956098	166957631	pDC_166267	openGene2openGene	CRO
immune	pDC	rs444210	chr6	166956409	rs1044059	ENSG00000213066	ENST00000646989	CEP43	166956098	166957631	pDC_166267	openGene2openGene	CRO
immune	pDC	rs9271597	chr6	32622666	rs9271566	ENSG00000196126	ENST00000696612	HLA-DRB1	32622471	32623437	pDC_155322	ocr2openGene	VIT
immune	pDC	rs2304206	chr19	49665614	rs2304206	ENSG00000142541	ENST00000479992	RPL13A	49665311	49666311	pDC_83770	openGene2openGene	VIT
immune	pDC	rs7204270	chr16	30186830	rs1132812	ENSG00000169592	ENST00000620599	INO80E	30186799	30187101	pDC_63702	openGene2openGene	MS
immune	pDC	rs9271597	chr6	32622679	rs9271567	ENSG00000196126	ENST00000360004	HLA-DRB1	32622471	32623437	pDC_155322	ocr2openGene	VIT
immune	pDC	rs2304206	chr19	49665670	rs2304205	ENSG00000142541	ENST00000479992	RPL13A	49665311	49666311	pDC_83770	openGene2openGene	VIT
immune	pDC	rs7132277	chr12	123364549	rs7485502	ENSG00000247373	ENST00000498967	TMED2-DT	123364367	123365994	pDC_44084	openGene2openGene	MS
immune	pDC	rs4917014	chr7	50269215	rs876039	ENSG00000185811	ENST00000642219	IKZF1	50269055	50269469	pDC_170320	ocr2openGene	SLE
immune	pDC	rs2066819	chr12	56267121	rs60542959	ENSG00000062485	ENST00000550655	CS	56266599	56267514	pDC_38785	openGene2openGene	PSO
immune	pDC	rs2066819	chr12	56267121	rs60542959	ENSG00000062485	ENST00000550734	CS	56266599	56267514	pDC_38785	openGene2openGene	PSO
immune	pDC	rs2066819	chr12	56267121	rs60542959	ENSG00000062485	ENST00000548849	CS	56266599	56267514	pDC_38785	openGene2openGene	PSO
immune	pDC	rs3093017	chr6	167120802	rs3093023	ENSG00000213066	ENST00000476078	CEP43	167120707	167120911	pDC_166294	openGene2openGene	CRO
immune	pDC	rs9611565	chr22	41381879	rs2234058	ENSG00000100418	ENST00000263256	DESI1	41381147	41382551	pDC_111415	openGene2openGene	VIT
immune	pDC	rs2134814	chr6	90296508	rs1504215	ENSG00000112159	ENST00000439638	MDN1	90295056	90297328	pDC_159520	openGene2openGene	ALG
immune	pDC	rs2066819	chr12	56267121	rs60542959	ENSG00000062485	ENST00000548567	CS	56266599	56267514	pDC_38785	openGene2openGene	PSO
immune	pDC	rs2066819	chr12	56333921	rs80317430	ENSG00000062485	ENST00000547298	CS	56333337	56334477	pDC_38789	openGene2openGene	PSO
immune	pDC	rs3197999	chr3	48685869	rs6792510	ENSG00000068745	ENST00000434860	IP6K2	48685544	48686528	pDC_115802	openGene2openGene	IBD
immune	pDC	rs5758343	chr22	41413633	rs202635	ENSG00000100412	ENST00000677492	ACO2	41413261	41414350	pDC_111418	ocr2openGene	ALG
immune	pDC	rs3197999	chr3	48685869	rs6792510	ENSG00000068745	ENST00000412795	IP6K2	48685544	48686528	pDC_115802	openGene2openGene	IBD
immune	pDC	rs2266959	chr22	21568167	rs11089620	ENSG00000100023	ENST00000679857	PPIL2	21567534	21568476	pDC_109754	openGene2openGene	JIA
immune	pDC	rs3197999	chr3	48685869	rs6792510	ENSG00000068745	ENST00000431721	IP6K2	48685544	48686528	pDC_115802	openGene2openGene	IBD
immune	pDC	rs11246217	chr11	634083	rs12418883	ENSG00000177542	ENST00000524891	SLC25A22	634053	634368	pDC_25152	openGene2openGene	SLE
immune	pDC	rs78037977	chr1	172746562	rs78037977	ENSG00000234741	ENST00000686918	GAS5	172746232	172746706	pDC_10456	ocr2openGene	VIT
immune	pDC	rs78037977	chr1	172746562	rs78037977	ENSG00000234741	ENST00000686918	GAS5	172746232	172746706	pDC_10456	ocr2openGene	VIT
immune	pDC	rs4899260	chr14	68816828	rs4899262	ENSG00000182185	ENST00000488612	RAD51B	68816148	68817084	pDC_53967	ocr2openGene	CEL
immune	pDC	rs12927355	chr16	11087899	rs7204099	ENSG00000263080	ENST00000572913	ENSG00000263080	11087888	11089117	pDC_62692	ocr2openGene	MS
immune	pDC	rs7723899	chr5	96896546	chr5:96232250	ENSG00000247121	ENST00000665723	ENSG00000247121	96896248	96897470	pDC_146068	ocr2openGene	CRO
immune	pDC	rs2066819	chr12	56334353	rs79824801	ENSG00000062485	ENST00000551936	CS	56333337	56334477	pDC_38789	openGene2openGene	PSO
immune	pDC	rs7187776	chr16	28880144	rs8055138	ENSG00000177548	ENST00000570030	RABEP2	28879622	28880578	pDC_63571	openGene2openGene	T1D
immune	pDC	rs78865465	chr12	55974117	rs75639074	ENSG00000197728	ENST00000552361	RPS26	55973380	55974224	pDC_38745	openGene2openGene	T1D
immune	pDC	rs60600003	chr7	37342861	rs60600003	ENSG00000155849	ENST00000442504	ELMO1	37342453	37343448	pDC_169328	openGene2openGene	MS
immune	pDC	rs11154801	chr6	135506535	rs7750586	ENSG00000146410	ENST00000418509	MTFR2	135506155	135506757	pDC_163565	ocr2openGene	MS
immune	pDC	rs1701704	chr12	56041628	rs705704	ENSG00000065357	ENST00000548549	DGKA	56041397	56042409	pDC_38756	openGene2openGene	T1D
immune	pDC	rs9469899	chr6	34792104	rs13215181	ENSG00000064999	ENST00000360359	ANKS1A	34791473	34792573	pDC_155636	openGene2openGene	GD
immune	pDC	rs7723899	chr5	96896995	rs2548535	ENSG00000246763	ENST00000505362	RGMB-AS1	96896248	96897470	pDC_146068	openGene2openGene	CRO
immune	pDC	rs62149377	chr2	60756834	rs2099613	ENSG00000173209	ENST00000643913	AHSA2P	60755931	60757107	pDC_88716	openGene2openGene	SLE
immune	pDC	rs7204270	chr16	30186830	rs1132812	ENSG00000274904	ENST00000617969	ENSG00000274904	30186799	30187101	pDC_63702	openGene2openGene	MS
immune	pDC	rs11246217	chr11	575408	rs56333810	ENSG00000174775	ENST00000479482	HRAS	575406	576757	pDC_25136	openGene2openGene	SLE
immune	pDC	rs9611565	chr22	41381909	rs2234059	ENSG00000100412	ENST00000678788	ACO2	41381147	41382551	pDC_111415	openGene2openGene	VIT
immune	pDC	rs34695944	chr2	60881694	rs67574266	ENSG00000115464	ENST00000453133	USP34	60880912	60881984	pDC_88730	openGene2openGene	RA
immune	pDC	rs2066819	chr12	56359090	rs57870697	ENSG00000139641	ENST00000394048	ESYT1	56358885	56359127	pDC_38791	openGene2openGene	PSO
immune	pDC	rs10849448	chr12	6384185	rs10849448	ENSG00000010295	ENST00000471408	IFFO1	6383572	6384692	pDC_35154	openGene2openGene	JIA
immune	pDC	rs13142500	chr4	10723269	rs6852722	ENSG00000287778	ENST00000690401	ENSG00000287778	10722947	10723348	pDC_127517	ocr2openGene	RA
immune	pDC	rs9355260	chr6	159116839	rs4708811	ENSG00000122335	ENST00000645172	SERAC1	159116238	159117117	pDC_165665	ocr2openGene	MS
immune	pDC	rs9469899	chr6	34792548	rs7752060	ENSG00000064995	ENST00000691871	TAF11	34791473	34792573	pDC_155636	openGene2openGene	GD
immune	pDC	rs4561177	chr11	110092712	rs5794664	ENSG00000149311	ENST00000684061	ATM	110092526	110093854	pDC_32696	openGene2openGene	PSO
immune	pDC	rs9611565	chr22	41381237	rs2234052	ENSG00000100395	ENST00000489136	L3MBTL2	41381147	41382551	pDC_111415	openGene2openGene	VIT
immune	pDC	rs4561177	chr11	110092712	rs5794664	ENSG00000149311	ENST00000682430	ATM	110092526	110093854	pDC_32696	openGene2openGene	PSO
immune	pDC	rs3197999	chr3	50632647	rs2040397	ENSG00000114735	ENST00000448997	HEMK1	50632433	50632940	pDC_116011	ocr2openGene	IBD
immune	pDC	rs8054198	chr16	10944503	rs8054198	ENSG00000189067	ENST00000571688	LITAF	10944153	10944945	pDC_62666	openGene2openGene	SLE
immune	pDC	rs1800693	chr12	6341779	rs767455	ENSG00000111321	ENST00000541102	LTBR	6341519	6341938	pDC_35140	openGene2openGene	MS
immune	pDC	rs7731626	chr5	56148856	rs7731626	ENSG00000227908	ENST00000692601	IL6ST-DT	56148467	56149061	pDC_143340	openGene2openGene	RA
immune	pDC	rs12087340	chr1	85276285	rs12562182	ENSG00000137947	ENST00000418217	GTF2B	85276069	85277105	pDC_5847	openGene2openGene	MS
immune	pDC	rs1170436	chr16	68530283	rs1728769	ENSG00000102908	ENST00000349945	NFAT5	68529754	68530646	pDC_65277	openGene2openGene	SLE
immune	pDC	rs9611565	chr22	41381237	rs2234052	ENSG00000100412	ENST00000677007	ACO2	41381147	41382551	pDC_111415	openGene2openGene	VIT
immune	pDC	rs1170436	chr16	68530587	rs1645934	ENSG00000102908	ENST00000349945	NFAT5	68529754	68530646	pDC_65277	openGene2openGene	SLE
immune	pDC	rs79157249	chr11	118926569	rs74584888	ENSG00000172375	ENST00000529600	C2CD2L	118926245	118926704	pDC_33412	openGene2openGene	CRO
immune	pDC	rs1453560	chr17	39739722	rs9896940	ENSG00000214546	ENST00000662516	ENSG00000214546	39739281	39739767	pDC_69796	openGene2openGene	SLE
immune	pDC	rs5758343	chr22	41381237	rs2234052	ENSG00000100151	ENST00000484021	PICK1	41381147	41382551	pDC_111415	openGene2openGene	ALG
immune	pDC	rs7997823	chr13	99383018	rs9557205	ENSG00000134882	ENST00000457666	UBAC2	99382501	99383285	pDC_49757	ocr2openGene	CRO
immune	pDC	rs131658	chr22	21587718	rs9621715	ENSG00000185651	ENST00000545681	UBE2L3	21587558	21588623	pDC_109758	ocr2openGene	SLE
immune	pDC	rs8042861	chr15	90388131	rs2589940	ENSG00000140553	ENST00000394275	UNC45A	90387697	90388992	pDC_61092	openGene2openGene	MS
immune	pDC	rs11246217	chr11	575800	rs34793529	ENSG00000174915	ENST00000526558	PTDSS2	575406	576757	pDC_25136	openGene2openGene	SLE
immune	pDC	rs8042861	chr15	90388225	rs2589941	ENSG00000196547	ENST00000558161	MAN2A2	90387697	90388992	pDC_61092	openGene2openGene	MS
immune	pDC	rs78037977	chr1	172746562	rs78037977	ENSG00000234741	ENST00000685758	GAS5	172746232	172746706	pDC_10456	ocr2openGene	VIT
immune	pDC	rs13151961	chr4	122578590	rs13140464	ENSG00000170917	ENST00000304430	NUDT6	122578214	122579093	pDC_135259	ocr2openGene	CEL
immune	pDC	rs7723899	chr5	96896641	rs56321917	ENSG00000153113	ENST00000506811	CAST	96896248	96897470	pDC_146068	openGene2openGene	CRO
immune	pDC	rs10760123	chr9	120897026	rs1860823	ENSG00000119397	ENST00000687079	CNTRL	120896876	120897595	pDC_195615	openGene2openGene	ALG
immune	pDC	rs78037977	chr1	172746562	rs78037977	ENSG00000234741	ENST00000693469	GAS5	172746232	172746706	pDC_10456	ocr2openGene	VIT
immune	pDC	rs1048990	chr14	35156011	rs28399702	ENSG00000100906	ENST00000556664	NFKBIA	35155995	35156630	pDC_51843	ocr2openGene	ALG
immune	pDC	rs10760123	chr9	120897026	rs1860823	ENSG00000119397	ENST00000689134	CNTRL	120896876	120897595	pDC_195615	openGene2openGene	ALG
immune	pDC	rs10760123	chr9	120897026	rs1860823	ENSG00000119397	ENST00000690496	CNTRL	120896876	120897595	pDC_195615	openGene2openGene	ALG
immune	pDC	rs8042861	chr15	90388225	rs2589941	ENSG00000196547	ENST00000557990	MAN2A2	90387697	90388992	pDC_61092	openGene2openGene	MS
immune	pDC	rs1048990	chr14	35156011	rs28399702	ENSG00000100906	ENST00000557140	NFKBIA	35155995	35156630	pDC_51843	ocr2openGene	ALG
immune	pDC	rs10760123	chr9	120897061	rs1860824	ENSG00000119397	ENST00000373847	CNTRL	120896876	120897595	pDC_195615	openGene2openGene	ALG
immune	pDC	rs8042861	chr15	90388131	rs2589940	ENSG00000185043	ENST00000650306	CIB1	90387697	90388992	pDC_61092	openGene2openGene	MS
immune	pDC	rs13153019	chr5	177357438	rs4976688	ENSG00000198055	ENST00000355958	GRK6	177357266	177358376	pDC_152265	openGene2openGene	ALG
immune	pDC	rs10760123	chr9	120897026	rs1860823	ENSG00000119397	ENST00000692485	CNTRL	120896876	120897595	pDC_195615	openGene2openGene	ALG
immune	pDC	rs694739	chr11	64340263	rs663743	ENSG00000168439	ENST00000540736	STIP1	64340040	64341172	pDC_29335	openGene2openGene	MS
immune	pDC	rs7187776	chr16	28863883	rs11864750	ENSG00000178952	ENST00000313511	TUFM	28862910	28864210	pDC_63568	openGene2openGene	T1D
immune	pDC	rs1048990	chr14	35234633	rs17103120	ENSG00000100906	ENST00000556664	NFKBIA	35234486	35234805	pDC_51851	openGene2openGene	ALG
immune	pDC	rs7723899	chr5	96896698	rs2548536	ENSG00000153113	ENST00000675734	CAST	96896248	96897470	pDC_146068	openGene2openGene	CRO
immune	pDC	rs7120737	chr11	47611954	rs7931089	ENSG00000149187	ENST00000543178	CELF1	47611235	47612078	pDC_28445	ocr2openGene	MS
immune	pDC	rs7723899	chr5	96896438	rs2548538	ENSG00000153113	ENST00000510098	CAST	96896248	96897470	pDC_146068	openGene2openGene	CRO
immune	pDC	rs35954981	chr12	9733403	rs10492166	ENSG00000003056	ENST00000544245	M6PR	9733170	9733466	pDC_35452	openGene2openGene	T1D
immune	pDC	rs6012953	chr20	50516532	rs932420	ENSG00000277830	ENST00000615787	ENSG00000277830	50516487	50517169	pDC_105966	ocr2openGene	VIT
immune	pDC	rs2847293	chr18	12777604	rs2847274	ENSG00000175354	ENST00000591115	PTPN2	12777163	12777946	pDC_74439	openGene2openGene	JIA
immune	pDC	rs522127	chr3	160012630	rs600519	ENSG00000068885	ENST00000486856	IFT80	160011930	160012935	pDC_123570	openGene2openGene	MS
immune	pDC	rs3783782	chr14	61478873	rs75455100	ENSG00000023608	ENST00000216294	SNAPC1	61478677	61479568	pDC_53423	openGene2openGene	RA
immune	pDC	rs8042861	chr15	90529825	rs112060611	ENSG00000196547	ENST00000560534	MAN2A2	90529348	90530944	pDC_61103	openGene2openGene	MS
immune	pDC	rs2847293	chr18	12777326	rs7237497	ENSG00000175354	ENST00000645816	PTPN2	12777163	12777946	pDC_74439	openGene2openGene	JIA
immune	pDC	rs5758343	chr22	41413899	rs132919	ENSG00000100412	ENST00000677153	ACO2	41413261	41414350	pDC_111418	ocr2openGene	ALG
immune	pDC	rs1217382	chr1	113905292	rs971173	ENSG00000007341	ENST00000473206	ST7L	113904319	113905767	pDC_7964	openGene2openGene	CRO
immune	pDC	rs9926533	chr16	31074149	rs2303222	ENSG00000168488	ENST00000565971	ATXN2L	31074114	31074825	pDC_63817	openGene2openGene	SLE
immune	pDC	rs5758343	chr22	41413619	rs202634	ENSG00000100412	ENST00000678819	ACO2	41413261	41414350	pDC_111418	ocr2openGene	ALG
immune	pDC	rs11154801	chr6	135497759	rs13197384	ENSG00000028839	ENST00000367869	TBPL1	135497289	135498696	pDC_163564	openGene2openGene	MS
immune	pDC	rs6756736	chr2	43327590	rs4128209	ENSG00000252804	ENST00000516995	RNU6-958P	43327064	43327659	pDC_87612	ocr2openGene	SLE
immune	pDC	rs6594499	chr5	111116617	rs34624588	ENSG00000153037	ENST00000505459	SRP19	111116420	111116932	pDC_147173	ocr2openGene	ALG
immune	pDC	rs6756736r	chr2	43327258	rs9309097	ENSG00000252804	ENST00000516995	RNU6-958P	43327064	43327659	pDC_87612	ocr2openGene	SLE
immune	pDC	rs10883723	chr10	102502871	rs2296590	ENSG00000171206	ENST00000302424	TRIM8	102501955	102503110	pDC_22961	openGene2openGene	ALG
immune	pDC	rs8042861	chr15	90529758	rs113942266	ENSG00000196547	ENST00000559965	MAN2A2	90529348	90530944	pDC_61103	openGene2openGene	MS
immune	pDC	rs1048990	chr14	35292469	rs1048990	ENSG00000100906	ENST00000557459	NFKBIA	35291720	35292854	pDC_51859	openGene2openGene	ALG
immune	pDC	rs10068717	chr5	142145740	rs249641	ENSG00000120318	ENST00000512390	ARAP3	142145205	142145830	pDC_149669	ocr2openGene	ALG
immune	pDC	rs522127	chr3	160012131	rs10575904	ENSG00000068885	ENST00000478460	IFT80	160011930	160012935	pDC_123570	openGene2openGene	MS
immune	pDC	rs9611565	chr22	41381237	rs2234052	ENSG00000100401	ENST00000356244	RANGAP1	41381147	41382551	pDC_111415	openGene2openGene	VIT
immune	pDC	rs2066819	chr12	56359090	rs57870697	ENSG00000062485	ENST00000547298	CS	56358885	56359127	pDC_38791	openGene2openGene	PSO
immune	pDC	rs7595717	chr2	68371771	rs17035375	ENSG00000143995	ENST00000437869	MEIS1	68371625	68371908	pDC_89264	ocr2openGene	MS
immune	pDC	rs63406760	chr12	123402822	rs28472704	ENSG00000111364	ENST00000544738	DDX55	123402227	123402942	pDC_44088	ocr2openGene	ALG
immune	pDC	rs2256814	chr20	63737253	rs1151623	ENSG00000101246	ENST00000424545	ARFRP1	63737091	63737731	pDC_106869	openGene2openGene	MS
immune	pDC	rs8042861	chr15	90529758	rs113942266	ENSG00000196547	ENST00000558640	MAN2A2	90529348	90530944	pDC_61103	openGene2openGene	MS
immune	pDC	rs2762051	chr13	50230580	rs2066656	ENSG00000136104	ENST00000643774	RNASEH2B	50230192	50230788	pDC_47060	ocr2openGene	CEL
immune	pDC	rs773125	chr12	56042145	rs1131017	ENSG00000135404	ENST00000555199	CD63	56041397	56042409	pDC_38756	openGene2openGene	RA
immune	pDC	rs7812879	chr8	11492067	rs2251056	ENSG00000079459	ENST00000531733	FDFT1	11491867	11493579	pDC_178788	openGene2openGene	SLE
immune	pDC	rs5758343	chr22	41381237	rs2234052	ENSG00000100412	ENST00000679320	ACO2	41381147	41382551	pDC_111415	openGene2openGene	ALG
immune	pDC	rs63406760	chr12	123223516	rs1626899	ENSG00000111364	ENST00000544738	DDX55	123223183	123223747	pDC_44075	openGene2openGene	ALG
immune	pDC	rs3778753	chr7	128935498	rs3778754	ENSG00000128604	ENST00000464557	IRF5	128934831	128935563	pDC_175884	ocr2openGene	RA
immune	pDC	rs9268839	chr6	32623364	rs9271591	ENSG00000196735	ENST00000422863	HLA-DQA1	32622471	32623437	pDC_155322	ocr2openGene	RA
immune	pDC	rs72698115	chr1	154325898	rs1205591	ENSG00000143621	ENST00000368684	ILF2	154324644	154326079	pDC_9034	openGene2openGene	JIA
immune	pDC	rs72698115	chr1	154325898	rs1205591	ENSG00000143621	ENST00000368681	ILF2	154324644	154326079	pDC_9034	openGene2openGene	JIA
immune	pDC	rs78865465	chr12	55974117	rs75639074	ENSG00000135441	ENST00000553100	BLOC1S1	55973380	55974224	pDC_38745	openGene2openGene	T1D
immune	pDC	rs75637965	chr8	11429613	rs59254177	ENSG00000154319	ENST00000528897	FAM167A	11429345	11430619	pDC_178777	ocr2openGene	MS
immune	pDC	rs79893749	chr3	46361197	rs762790	ENSG00000163820	ENST00000471739	FYCO1	46360910	46361305	pDC_115593	ocr2openGene	JIA
immune	pDC	rs60946162	chr3	188400784	rs4686484	ENSG00000113916	ENST00000419510	BCL6	188400310	188401104	pDC_125691	ocr2openGene	ALG
immune	pDC	rs9808753	chr21	33403128	rs8134145	ENSG00000249624	ENST00000646150	ENSG00000249624	33402493	33404497	pDC_108299	openGene2openGene	MS
immune	pDC	rs17035378	chr2	68371842	rs55688935	ENSG00000143995	ENST00000398506	MEIS1	68371625	68371908	pDC_89264	ocr2openGene	CEL
immune	pDC	rs2066819	chr12	56300477	rs2695789	ENSG00000135452	ENST00000550791	TSPAN31	56299716	56300649	pDC_38787	openGene2openGene	PSO
immune	pDC	rs2066819	chr12	56300477	rs2695789	ENSG00000135452	ENST00000548167	TSPAN31	56299716	56300649	pDC_38787	openGene2openGene	PSO
immune	pDC	rs1887428	chr9	4984530	rs1887428	ENSG00000106686	ENST00000471669	SPATA6L	4984321	4986128	pDC_189447	openGene2openGene	IBD
immune	pDC	rs793108	chr10	31133742	rs3839909	ENSG00000148516	ENST00000488625	ZEB1	31133332	31134733	pDC_18041	ocr2openGene	RA
immune	pDC	rs1887428	chr9	4984530	rs1887428	ENSG00000106686	ENST00000461761	SPATA6L	4984321	4986128	pDC_189447	openGene2openGene	IBD
immune	pDC	rs9469899	chr6	34792177	rs6457791	ENSG00000065029	ENST00000229405	ZNF76	34791473	34792573	pDC_155636	openGene2openGene	GD
immune	pDC	rs10220572	chr14	88006251	rs8005161	ENSG00000070778	ENST00000554270	PTPN21	88006068	88006789	pDC_55225	ocr2openGene	IBD
immune	pDC	rs1701704	chr12	55996852	rs705702	ENSG00000257553	ENST00000548595	ENSG00000257553	55996818	55997547	pDC_38750	openGene2openGene	T1D
immune	pDC	rs28449958	chr16	28863226	rs62037367	ENSG00000177548	ENST00000564579	RABEP2	28862910	28864210	pDC_63568	openGene2openGene	IBD
immune	pDC	rs17849501	chr1	183471396	rs41272536	ENSG00000198860	ENST00000643702	TSEN15	183471032	183473387	pDC_11133	openGene2openGene	SLE
immune	pDC	rs17849502	chr1	183471396	rs41272536	ENSG00000198860	ENST00000644815	TSEN15	183471032	183473387	pDC_11133	openGene2openGene	SLE
immune	pDC	rs17607589	chr3	188686881	rs56349152	ENSG00000113916	ENST00000496823	BCL6	188686243	188687059	pDC_125718	openGene2openGene	ALG
immune	pDC	rs28449958	chr16	28863226	rs62037367	ENSG00000177548	ENST00000568703	RABEP2	28862910	28864210	pDC_63568	openGene2openGene	IBD
immune	pDC	rs28449958	chr16	28863801	rs7198606	ENSG00000177548	ENST00000568703	RABEP2	28862910	28864210	pDC_63568	openGene2openGene	IBD
immune	pDC	rs60131261	chr6	29965120	rs3903160	ENSG00000204619	ENST00000376773	PPP1R11	29964813	29965426	pDC_154997	ocr2openGene	VIT
immune	pDC	rs2495365	chr1	2556327	rs2227313	ENSG00000157870	ENST00000477045	PRXL2B	2555566	2556853	pDC_269	openGene2openGene	UC
immune	pDC	rs2910686	chr5	96958225	rs2351010	ENSG00000145721	ENST00000512378	LIX1	96957785	96958683	pDC_146075	openGene2openGene	PSO
immune	pDC	rs7595717	chr2	68362190	rs17035355	ENSG00000230749	ENST00000439433	MEIS1-AS2	68362037	68362526	pDC_89259	openGene2openGene	MS
immune	pDC	rs2092540	chr6	158994434	rs3127179	ENSG00000122335	ENST00000644972	SERAC1	158994427	158994679	pDC_165641	ocr2openGene	SLE
immune	pDC	rs9611565	chr22	41381554	rs9607799	ENSG00000239900	ENST00000216194	ADSL	41381147	41382551	pDC_111415	openGene2openGene	VIT
immune	pDC	rs13088318	chr3	101513249	rs55749605	ENSG00000114354	ENST00000490574	TFG	101512200	101513683	pDC_118978	openGene2openGene	ALG
immune	pDC	rs7132277	chr12	123364549	rs7485502	ENSG00000111011	ENST00000331738	RSRC2	123364367	123365994	pDC_44084	openGene2openGene	MS
immune	pDC	rs9926533	chr16	30958165	rs11643872	ENSG00000103510	ENST00000539683	KAT8	30957407	30958419	pDC_63801	openGene2openGene	SLE
immune	pDC	rs9611565	chr22	41381879	rs2234058	ENSG00000239900	ENST00000216194	ADSL	41381147	41382551	pDC_111415	openGene2openGene	VIT
immune	pDC	rs182429	chr6	159044945	rs1738074	ENSG00000271913	ENST00000669184	TAGAP-AS1	159044724	159045486	pDC_165650	openGene2openGene	T1D
immune	pDC	rs28449958	chr16	28824361	rs138159013	ENSG00000214725	ENST00000565014	CDIPTOSP	28822507	28824560	pDC_63561	openGene2openGene	IBD
immune	pDC	rs5987194	chrX	154007775	rs4898375	ENSG00000203879	ENST00000475976	GDI1	154007705	154008493	pDC_202523	ocr2openGene	RA
immune	pDC	rs3197999	chr3	50155393	rs2526389	ENSG00000114353	ENST00000422163	GNAI2	50154452	50155503	pDC_115927	openGene2openGene	IBD
immune	pDC	rs12927355	chr16	11078252	rs2058531	ENSG00000153066	ENST00000572732	TXNDC11	11077998	11078267	pDC_62690	ocr2openGene	T1D
immune	pDC	rs3197999	chr3	50299601	rs34136796	ENSG00000114353	ENST00000422163	GNAI2	50298779	50299930	pDC_115957	openGene2openGene	IBD
immune	pDC	rs8054198	chr16	10944503	rs8054198	ENSG00000103274	ENST00000283027	NUBP1	10944153	10944945	pDC_62666	openGene2openGene	SLE
immune	pDC	rs13018977	chr2	241316415	rs13006939	ENSG00000144504	ENST00000403283	ANKMY1	241314951	241316455	pDC_102284	openGene2openGene	T1D
immune	pDC	rs11246217	chr11	613757	rs59115876	ENSG00000177156	ENST00000532685	TALDO1	613256	613786	pDC_25143	openGene2openGene	SLE
immune	pDC	rs13088318	chr3	101513249	rs55749605	ENSG00000114354	ENST00000675011	TFG	101512200	101513683	pDC_118978	openGene2openGene	ALG
immune	pDC	rs11887156	chr2	134283192	rs11689718	ENSG00000082258	ENST00000452839	CCNT2	134282595	134283855	pDC_93528	ocr2openGene	SLE
immune	pDC	rs4690229	chr4	973657	rs13137144	ENSG00000090316	ENST00000513301	MAEA	972890	973988	pDC_126712	openGene2openGene	SLE
immune	pDC	rs5758343	chr22	41381311	rs2234053	ENSG00000100412	ENST00000678454	ACO2	41381147	41382551	pDC_111415	openGene2openGene	ALG
immune	pDC	rs2066819	chr12	56299736	rs41423244	ENSG00000181852	ENST00000548120	RNF41	56299716	56300649	pDC_38787	openGene2openGene	PSO
immune	pDC	rs2256814	chr20	63737186	rs1275330	ENSG00000197114	ENST00000328969	ZGPAT	63737091	63737731	pDC_106869	openGene2openGene	MS
immune	pDC	rs45475795	chr4	122602677	rs62324191	ENSG00000170917	ENST00000513517	NUDT6	122602424	122603040	pDC_135262	ocr2openGene	RA
immune	pDC	rs112006329	chr11	634083	rs12418883	ENSG00000177225	ENST00000532839	GATD1	634053	634368	pDC_25152	openGene2openGene	SLE
immune	pDC	rs2066819	chr12	56300477	rs2695789	ENSG00000181852	ENST00000549038	RNF41	56299716	56300649	pDC_38787	openGene2openGene	PSO
immune	pDC	rs2304206	chr19	49665614	rs2304206	ENSG00000161618	ENST00000540132	ALDH16A1	49665311	49666311	pDC_83770	openGene2openGene	VIT
immune	pDC	rs7187776	chr16	28880144	rs8055138	ENSG00000103495	ENST00000322945	MAZ	28879622	28880578	pDC_63571	openGene2openGene	T1D
immune	pDC	rs7187776	chr16	28880144	rs8055138	ENSG00000103495	ENST00000562337	MAZ	28879622	28880578	pDC_63571	openGene2openGene	T1D
immune	pDC	rs12925552	chr16	11240961	rs12935269	ENSG00000262703	ENST00000574681	ENSG00000262703	11240668	11241196	pDC_62717	openGene2openGene	SLE
immune	pDC	rs2066819	chr12	56360038	rs2066818	ENSG00000135452	ENST00000547992	TSPAN31	56359946	56360637	pDC_38792	openGene2openGene	PSO
immune	pDC	rs9652601	chr16	11078252	rs2058531	ENSG00000262703	ENST00000574681	ENSG00000262703	11077998	11078267	pDC_62690	ocr2openGene	SLE
immune	pDC	rs8054198	chr16	11040995	rs7184815	ENSG00000262703	ENST00000574681	ENSG00000262703	11040804	11041640	pDC_62680	ocr2openGene	SLE
immune	pDC	rs79157249	chr11	118926569	rs74584888	ENSG00000137700	ENST00000638360	SLC37A4	118926245	118926704	pDC_33412	openGene2openGene	CRO
immune	pDC	rs61839660	chr10	6052734	rs61839660	ENSG00000214015	ENST00000397237	RPL32P23	6052632	6052952	pDC_16312	ocr2openGene	ALG
immune	pDC	rs11246217	chr11	575408	rs56333810	ENSG00000177963	ENST00000527468	RIC8A	575406	576757	pDC_25136	openGene2openGene	SLE
immune	pDC	rs4409785	chr11	95578096	rs12575636	ENSG00000245552	ENST00000501356	ENSG00000245552	95577758	95578102	pDC_31780	ocr2openGene	RA
immune	pDC	rs13088318	chr3	101513249	rs55749605	ENSG00000114354	ENST00000675692	TFG	101512200	101513683	pDC_118978	openGene2openGene	ALG
immune	pDC	rs13088318	chr3	101513249	rs55749605	ENSG00000114354	ENST00000674645	TFG	101512200	101513683	pDC_118978	openGene2openGene	ALG
immune	pDC	rs522127	chr3	160012131	rs10575904	ENSG00000068885	ENST00000498145	IFT80	160011930	160012935	pDC_123570	openGene2openGene	MS
immune	pDC	rs28449958	chr16	28824361	rs138159013	ENSG00000079616	ENST00000689660	KIF22	28822507	28824560	pDC_63561	openGene2openGene	IBD
immune	pDC	rs17264332	chr6	137681038	rs6927172	ENSG00000226004	ENST00000417932	LINC02528	137680798	137681062	pDC_163752	ocr2openGene	RA
immune	pDC	rs9355260	chr6	159116839	rs4708811	ENSG00000271913	ENST00000664321	TAGAP-AS1	159116238	159117117	pDC_165665	ocr2openGene	MS
immune	pDC	rs11246217	chr11	634083	rs12418883	ENSG00000177225	ENST00000532320	GATD1	634053	634368	pDC_25152	openGene2openGene	SLE
immune	pDC	rs930297	chr17	75412743	rs9914731	ENSG00000125457	ENST00000245551	MIF4GD	75412579	75413127	pDC_72484	ocr2openGene	SLE
immune	pDC	rs79157249	chr11	118926569	rs74584888	ENSG00000137700	ENST00000527992	SLC37A4	118926245	118926704	pDC_33412	openGene2openGene	CRO
immune	pDC	rs2066819	chr12	56300477	rs2695789	ENSG00000181852	ENST00000615206	RNF41	56299716	56300649	pDC_38787	openGene2openGene	PSO
immune	pDC	rs2256814	chr20	63737253	rs1151623	ENSG00000101246	ENST00000618568	ARFRP1	63737091	63737731	pDC_106869	openGene2openGene	MS
immune	pDC	rs1701704	chr12	56041628	rs705704	ENSG00000135441	ENST00000547076	BLOC1S1	56041397	56042409	pDC_38756	openGene2openGene	T1D
immune	pDC	rs9355260	chr6	159116839	rs4708811	ENSG00000272047	ENST00000689383	GTF2H5	159116238	159117117	pDC_165665	ocr2openGene	MS
immune	pDC	rs28449958	chr16	28824361	rs138159013	ENSG00000079616	ENST00000569382	KIF22	28822507	28824560	pDC_63561	openGene2openGene	IBD
immune	pDC	rs522127	chr3	160012630	rs600519	ENSG00000113810	ENST00000489573	SMC4	160011930	160012935	pDC_123570	ocr2openGene	MS
immune	pDC	rs13088318	chr3	101513249	rs55749605	ENSG00000114354	ENST00000675243	TFG	101512200	101513683	pDC_118978	openGene2openGene	ALG
immune	pDC	rs5758343	chr22	41381237	rs2234052	ENSG00000100412	ENST00000677153	ACO2	41381147	41382551	pDC_111415	openGene2openGene	ALG
immune	pDC	rs2247314	chr6	166956723	rs2247315	ENSG00000213066	ENST00000476078	CEP43	166956098	166957631	pDC_166267	openGene2openGene	VIT
immune	pDC	rs5987194	chrX	154059995	rs1734787	ENSG00000071889	ENST00000426266	FAM3A	154059621	154060122	pDC_202528	openGene2openGene	RA
immune	pDC	rs2066819	chr12	56360038	rs2066818	ENSG00000135441	ENST00000549147	BLOC1S1	56359946	56360637	pDC_38792	openGene2openGene	PSO
immune	pDC	rs10220572	chr14	88006251	rs8005161	ENSG00000100722	ENST00000556945	ZC3H14	88006068	88006789	pDC_55225	ocr2openGene	IBD
immune	pDC	rs2017445	chr12	56041720	rs705705	ENSG00000135482	ENST00000552345	ZC3H10	56041397	56042409	pDC_38756	openGene2openGene	VIT
immune	pDC	rs55963299	chr2	60881694	rs67574266	ENSG00000212978	ENST00000417691	ENSG00000212978	60880912	60881984	pDC_88730	openGene2openGene	CRO
immune	pDC	rs522127	chr3	160012090	rs483714	ENSG00000113810	ENST00000462787	SMC4	160011930	160012935	pDC_123570	ocr2openGene	MS
immune	pDC	rs2017445	chr12	55996852	rs59877680	ENSG00000135482	ENST00000257940	ZC3H10	55996818	55997547	pDC_38750	openGene2openGene	VIT
immune	pDC	rs2017445	chr12	55996580	rs772920	ENSG00000135482	ENST00000257940	ZC3H10	55996173	55996690	pDC_38749	openGene2openGene	VIT
immune	pDC	rs7187776	chr16	28824359	rs149808056	ENSG00000188603	ENST00000635861	CLN3	28822507	28824560	pDC_63561	openGene2openGene	T1D
immune	pDC	rs2017445	chr12	55996580	rs772920	ENSG00000135482	ENST00000551880	ZC3H10	55996173	55996690	pDC_38749	openGene2openGene	VIT
immune	pDC	rs12720356	chr19	10380329	rs2304257	ENSG00000238531	ENST00000458770	SNORD105B	10380124	10381084	pDC_80724	openGene2openGene	T1D
immune	pDC	rs5987194	chrX	154059995	rs1734787	ENSG00000071889	ENST00000369641	FAM3A	154059621	154060122	pDC_202528	openGene2openGene	RA
immune	pDC	rs444210	chr6	166957483	rs2149083	ENSG00000227598	ENST00000444102	ENSG00000227598	166956098	166957631	pDC_166267	openGene2openGene	CRO
immune	pDC	rs11590283	chr1	1308516	rs61766198	ENSG00000224051	ENST00000343938	CPTP	1307739	1308840	pDC_102	openGene2openGene	SLE
immune	pDC	rs10200159	chr2	55617974	rs10200159	ENSG00000085760	ENST00000412530	MTIF2	55616972	55618086	pDC_88406	openGene2openGene	VIT
immune	pDC	rs7187776	chr16	28824359	rs149808056	ENSG00000178188	ENST00000684370	SH2B1	28822507	28824560	pDC_63561	openGene2openGene	T1D
immune	pDC	rs7187776	chr16	28824359	rs149808056	ENSG00000178188	ENST00000563674	SH2B1	28822507	28824560	pDC_63561	openGene2openGene	T1D
immune	pDC	rs8054198	chr16	10964558	rs9933623	ENSG00000122299	ENST00000574995	ZC3H7A	10963887	10964630	pDC_62670	ocr2openGene	SLE
immune	pDC	rs7187776	chr16	28824359	rs149808056	ENSG00000188603	ENST00000360019	CLN3	28822507	28824560	pDC_63561	openGene2openGene	T1D
immune	pDC	rs12615545	chr2	181165502	rs10189776	ENSG00000115232	ENST00000484404	ITGA4	181165257	181165534	pDC_97240	ocr2openGene	AS
immune	pDC	rs7187776	chr16	28846324	rs7187776	ENSG00000178188	ENST00000569651	SH2B1	28846130	28846899	pDC_63567	openGene2openGene	T1D
immune	pDC	rs7812879	chr8	11492067	rs2251056	ENSG00000164733	ENST00000677082	CTSB	11491867	11493579	pDC_178788	openGene2openGene	SLE
immune	pDC	rs7130753	chr11	111602364	rs59921976	ENSG00000204370	ENST00000375549	SDHD	111601817	111603221	pDC_32829	openGene2openGene	ALG
immune	pDC	rs9901869	chr17	47660335	rs7219303	ENSG00000108424	ENST00000290158	KPNB1	47659971	47660575	pDC_70538	openGene2openGene	AS
immune	pDC	rs72698115	chr1	154325898	rs1205591	ENSG00000160712	ENST00000368485	IL6R	154324644	154326079	pDC_9034	openGene2openGene	JIA
immune	pDC	rs564976	chr3	160012018	rs587422	ENSG00000068885	ENST00000487943	IFT80	160011930	160012935	pDC_123570	ocr2openGene	SLE
immune	pDC	rs5743618	chr4	38783057	rs10034903	ENSG00000157796	ENST00000399820	WDR19	38782841	38783160	pDC_129514	openGene2openGene	ALG
immune	pDC	rs13098911	chr3	46183358	rs13069750	ENSG00000121797	ENST00000433848	CCRL2	46183338	46183682	pDC_115562	ocr2openGene	CEL
immune	pDC	rs10883723	chr10	102502871	rs2296590	ENSG00000269609	ENST00000663480	C10orf95-AS1	102501955	102503110	pDC_22961	openGene2openGene	ALG
immune	pDC	rs3749833	chr5	132473177	rs2548993	ENSG00000238160	ENST00000454380	LINC02863	132472978	132473389	pDC_148846	openGene2openGene	ALG
immune	pDC	rs2038255	chr14	35122110	rs28365850	ENSG00000258704	ENST00000554945	SRP54-AS1	35121549	35123028	pDC_51840	openGene2openGene	ECZ
immune	pDC	rs564976	chr3	160012361	rs485789	ENSG00000151967	ENST00000482804	SCHIP1	160011930	160012935	pDC_123570	openGene2openGene	SLE
immune	pDC	rs13098911	chr3	46192198	rs13080979	ENSG00000121797	ENST00000399036	CCRL2	46191680	46192280	pDC_115564	ocr2openGene	CEL
immune	pDC	rs11246217	chr11	634083	rs12418883	ENSG00000185507	ENST00000527160	IRF7	634053	634368	pDC_25152	openGene2openGene	SLE
immune	pDC	rs7130753	chr11	111602364	rs59921976	ENSG00000255292	ENST00000531744	ENSG00000255292	111601817	111603221	pDC_32829	openGene2openGene	ALG
immune	pDC	rs12464462	chr2	60390428	rs243076	ENSG00000119866	ENST00000645455	BCL11A	60390179	60390624	pDC_88650	openGene2openGene	T1D
immune	pDC	rs9611565	chr22	41381311	rs2234053	ENSG00000100201	ENST00000479734	DDX17	41381147	41382551	pDC_111415	openGene2openGene	VIT
immune	pDC	rs5987194	chrX	154007775	rs4898375	ENSG00000160211	ENST00000488434	G6PD	154007705	154008493	pDC_202523	ocr2openGene	RA
immune	pDC	rs3801810	chr7	26864711	rs17323934	ENSG00000122566	ENST00000678973	HNRNPA2B1	26863552	26865188	pDC_168592	openGene2openGene	CRO
immune	pDC	rs2836883	chr21	39094542	rs9808651	ENSG00000157557	ENST00000666778	ETS2	39094181	39094782	pDC_108711	ocr2openGene	AS
immune	pDC	rs2017445	chr12	56041628	rs705704	ENSG00000135486	ENST00000678212	HNRNPA1	56041397	56042409	pDC_38756	openGene2openGene	VIT
immune	pDC	rs7187776	chr16	28824359	rs149808056	ENSG00000213658	ENST00000563964	LAT	28822507	28824560	pDC_63561	openGene2openGene	T1D
immune	pDC	rs35327136	chr17	45413487	rs62064643	ENSG00000161714	ENST00000538093	PLCD3	45413479	45413809	pDC_70417	openGene2openGene	T1D
immune	pDC	rs2304206	chr19	49665614	rs2304206	ENSG00000104870	ENST00000426395	FCGRT	49665311	49666311	pDC_83770	openGene2openGene	VIT
immune	pDC	rs2836883	chr21	39094542	rs9808651	ENSG00000157557	ENST00000662305	ETS2	39094181	39094782	pDC_108711	ocr2openGene	AS
immune	pDC	rs694739	chr11	64340263	rs663743	ENSG00000168066	ENST00000377390	SF1	64340040	64341172	pDC_29335	openGene2openGene	MS
immune	pDC	rs1170436	chr16	68539161	rs1170445	ENSG00000168802	ENST00000398235	CHTF8	68538835	68539874	pDC_65278	openGene2openGene	SLE
immune	pDC	rs694739	chr11	64340263	rs663743	ENSG00000168066	ENST00000482693	SF1	64340040	64341172	pDC_29335	openGene2openGene	MS
immune	pDC	rs6873255	chr5	173885889	rs144869372	ENSG00000181163	ENST00000677297	NPM1	173885709	173885987	pDC_152102	openGene2openGene	CRO
immune	pDC	rs533646	chr11	118700459	rs488141	ENSG00000176302	ENST00000533282	FOXR1	118700211	118700537	pDC_33379	openGene2openGene	MS
immune	pDC	rs8054198	chr16	10964558	rs9933623	ENSG00000153066	ENST00000576969	TXNDC11	10963887	10964630	pDC_62670	ocr2openGene	SLE
immune	pDC	rs74847330	chr2	143129250	rs79716587	ENSG00000169554	ENST00000638128	ZEB2	143128487	143129498	pDC_94129	openGene2openGene	ALG
immune	pDC	rs4561177	chr11	110093842	rs11213260	ENSG00000149308	ENST00000610253	NPAT	110092526	110093854	pDC_32696	openGene2openGene	PSO
immune	pDC	rs4976646	chr5	177357447	rs4976689	ENSG00000169230	ENST00000503216	PRELID1	177357266	177358376	pDC_152265	openGene2openGene	MS
immune	pDC	rs7204270	chr16	30186830	rs1132812	ENSG00000156858	ENST00000564946	PRR14	30186799	30187101	pDC_63702	openGene2openGene	MS
immune	pDC	rs2066819	chr12	56300477	rs2695789	ENSG00000135446	ENST00000551706	CDK4	56299716	56300649	pDC_38787	openGene2openGene	PSO
immune	pDC	rs694739	chr11	64340263	rs663743	ENSG00000168066	ENST00000477596	SF1	64340040	64341172	pDC_29335	openGene2openGene	MS
immune	pDC	rs58763752	chr10	32980469	rs60724454	ENSG00000150093	ENST00000677999	ITGB1	32980414	32981309	pDC_18152	openGene2openGene	T1D
immune	pDC	rs28449958	chr16	28822933	rs201131521	ENSG00000188603	ENST00000359984	CLN3	28822507	28824560	pDC_63561	openGene2openGene	IBD
immune	pDC	rs7130753	chr11	111602364	rs59921976	ENSG00000149311	ENST00000683174	ATM	111601817	111603221	pDC_32829	openGene2openGene	ALG
immune	pDC	rs74847330	chr2	143129250	rs79716587	ENSG00000169554	ENST00000409211	ZEB2	143128487	143129498	pDC_94129	openGene2openGene	ALG
immune	pDC	rs5757584	chr22	39311217	chr22:39707222	ENSG00000100307	ENST00000401405	CBX7	39310952	39311438	pDC_111218	ocr2openGene	CRO
immune	pDC	rs58763752	chr10	32980469	rs60724454	ENSG00000150093	ENST00000676895	ITGB1	32980414	32981309	pDC_18152	openGene2openGene	T1D
immune	pDC	rs10883723	chr10	102503918	rs3818470	ENSG00000077150	ENST00000601386	NFKB2	102503671	102504077	pDC_22962	openGene2openGene	ALG
immune	pDC	rs58763752	chr10	32980469	rs60724454	ENSG00000150093	ENST00000676623	ITGB1	32980414	32981309	pDC_18152	openGene2openGene	T1D
immune	pDC	rs2017445	chr12	56041720	rs705705	ENSG00000135486	ENST00000678513	HNRNPA1	56041397	56042409	pDC_38756	openGene2openGene	VIT
immune	pDC	rs74847330	chr2	143129250	rs79716587	ENSG00000169554	ENST00000636732	ZEB2	143128487	143129498	pDC_94129	openGene2openGene	ALG
immune	pDC	rs61839660	chr10	6052734	rs61839660	ENSG00000170525	ENST00000536985	PFKFB3	6052632	6052952	pDC_16312	ocr2openGene	ALG
immune	pDC	rs7997823	chr13	99375703	rs8181880	ENSG00000280734	ENST00000630421	LINC01232	99374788	99376002	pDC_49755	ocr2openGene	CRO
immune	pDC	rs33993564	chr5	150846668	rs34156253	ENSG00000132912	ENST00000521533	DCTN4	150846419	150847604	pDC_150466	openGene2openGene	IBD
immune	pDC	rs112006329	chr11	613297	rs1061505	ENSG00000099849	ENST00000397583	RASSF7	613256	613786	pDC_25143	openGene2openGene	SLE
immune	pDC	rs55963299	chr2	60881694	rs67574266	ENSG00000173209	ENST00000394457	AHSA2P	60880912	60881984	pDC_88730	openGene2openGene	CRO
immune	pDC	rs3801810	chr7	26865151	rs73069540	ENSG00000105991	ENST00000355633	HOXA1	26863552	26865188	pDC_168592	openGene2openGene	CRO
immune	pDC	rs2017445	chr12	56041720	rs705705	ENSG00000135486	ENST00000676886	HNRNPA1	56041397	56042409	pDC_38756	openGene2openGene	VIT
immune	pDC	rs5758343	chr22	41381554	rs9607799	ENSG00000100395	ENST00000479978	L3MBTL2	41381147	41382551	pDC_111415	openGene2openGene	ALG
immune	pDC	rs1453560	chr17	39739722	rs9896940	ENSG00000131748	ENST00000585214	STARD3	39739281	39739767	pDC_69796	openGene2openGene	SLE
immune	pDC	rs1701704	chr12	55996580	rs772920	ENSG00000182796	ENST00000637951	TMEM198B	55996173	55996690	pDC_38749	openGene2openGene	T1D
immune	pDC	rs63406760	chr12	123242287	rs7313483	ENSG00000150967	ENST00000442833	ABCB9	123242193	123243005	pDC_44078	openGene2openGene	ALG
immune	pDC	rs8079075	chr17	39739722	rs9896940	ENSG00000131748	ENST00000583718	STARD3	39739281	39739767	pDC_69796	openGene2openGene	SLE
immune	pDC	rs5758343	chr22	41544367	rs11554327	ENSG00000100412	ENST00000676959	ACO2	41543904	41544943	pDC_111434	openGene2openGene	ALG
immune	pDC	rs7130753	chr11	111602364	rs59921976	ENSG00000149311	ENST00000684037	ATM	111601817	111603221	pDC_32829	openGene2openGene	ALG
immune	pDC	rs5758343	chr22	41544367	rs11554327	ENSG00000100412	ENST00000676792	ACO2	41543904	41544943	pDC_111434	openGene2openGene	ALG
immune	pDC	rs5758343	chr22	41544520	rs28623192	ENSG00000100412	ENST00000676792	ACO2	41543904	41544943	pDC_111434	openGene2openGene	ALG
immune	pDC	rs2304206	chr19	49677009	rs975484	ENSG00000126453	ENST00000616144	BCL2L12	49676605	49677394	pDC_83772	openGene2openGene	VIT
immune	pDC	rs343478	chr9	6080758	rs184646	ENSG00000107077	ENST00000381309	KDM4C	6080087	6080795	pDC_189544	ocr2openGene	ALG
immune	pDC	rs343478	chr9	6080758	rs184646	ENSG00000107077	ENST00000489243	KDM4C	6080087	6080795	pDC_189544	ocr2openGene	ALG
immune	pDC	rs78865465	chr12	55974117	rs75639074	ENSG00000182796	ENST00000692833	TMEM198B	55973380	55974224	pDC_38745	openGene2openGene	T1D
immune	pDC	rs773125	chr12	56042145	rs1131017	ENSG00000135446	ENST00000553237	CDK4	56041397	56042409	pDC_38756	openGene2openGene	RA
immune	pDC	rs1170436	chr16	68530545	rs1645975	ENSG00000141076	ENST00000569800	UTP4	68529754	68530646	pDC_65277	openGene2openGene	SLE
immune	pDC	rs1031034	chr4	101347783	rs2850328	ENSG00000138821	ENST00000683462	SLC39A8	101346861	101348428	pDC_133522	openGene2openGene	VIT
immune	pDC	rs694739	chr11	64340263	rs663743	ENSG00000110076	ENST00000486057	NRXN2	64340040	64341172	pDC_29335	openGene2openGene	MS
immune	pDC	rs1048990	chr14	35292469	rs1048990	ENSG00000100890	ENST00000603611	PRORP	35291720	35292854	pDC_51859	openGene2openGene	ALG
immune	pDC	rs9611565	chr22	41381311	rs2234053	ENSG00000100142	ENST00000405557	POLR2F	41381147	41382551	pDC_111415	openGene2openGene	VIT
immune	pDC	rs1170436	chr16	68530545	rs1645975	ENSG00000141076	ENST00000568448	UTP4	68529754	68530646	pDC_65277	openGene2openGene	SLE
immune	pDC	rs773125	chr12	56042145	rs1131017	ENSG00000139531	ENST00000356124	SUOX	56041397	56042409	pDC_38756	openGene2openGene	RA
immune	pDC	rs5758343	chr22	41381311	rs2234053	ENSG00000100372	ENST00000434193	SLC25A17	41381147	41382551	pDC_111415	openGene2openGene	ALG
immune	pDC	rs1217382	chr1	113905292	rs971173	ENSG00000188761	ENST00000650418	BCL2L15	113904319	113905767	pDC_7964	openGene2openGene	CRO
immune	pDC	rs35327136	chr17	45413487	rs62064643	ENSG00000181513	ENST00000585553	ACBD4	45413479	45413809	pDC_70417	openGene2openGene	T1D
immune	pDC	rs12421615	chr11	64285685	rs887314	ENSG00000173153	ENST00000539594	ESRRA	64284984	64286025	pDC_29325	openGene2openGene	VIT
immune	pDC	rs564976	chr3	160012018	rs587422	ENSG00000213186	ENST00000471396	TRIM59	160011930	160012935	pDC_123570	openGene2openGene	SLE
immune	pDC	rs35327136	chr17	45413637	rs34063617	ENSG00000181513	ENST00000585553	ACBD4	45413479	45413809	pDC_70417	openGene2openGene	T1D
immune	pDC	rs564976	chr3	160012131	rs10575904	ENSG00000213186	ENST00000471396	TRIM59	160011930	160012935	pDC_123570	openGene2openGene	SLE
immune	pDC	rs2495365	chr1	2556327	rs2227313	ENSG00000162585	ENST00000497675	FAAP20	2555566	2556853	pDC_269	openGene2openGene	UC
immune	pDC	rs35327136	chr17	45413637	rs34063617	ENSG00000181513	ENST00000321854	ACBD4	45413479	45413809	pDC_70417	openGene2openGene	T1D
immune	pDC	rs564976	chr3	160012630	rs600519	ENSG00000213186	ENST00000471396	TRIM59	160011930	160012935	pDC_123570	openGene2openGene	SLE
immune	pDC	rs2618444	chr8	11493510	rs4840568	ENSG00000164733	ENST00000528965	CTSB	11491867	11493579	pDC_178788	openGene2openGene	SLE
immune	pDC	rs5758343	chr22	41381909	rs2234059	ENSG00000128346	ENST00000422191	C22orf23	41381147	41382551	pDC_111415	openGene2openGene	ALG
immune	pDC	rs11154801	chr6	135497759	rs13197384	ENSG00000118513	ENST00000534121	MYB	135497289	135498696	pDC_163564	openGene2openGene	MS
immune	pDC	rs2736340	chr8	11493510	rs4840568	ENSG00000164733	ENST00000528965	CTSB	11491867	11493579	pDC_178788	openGene2openGene	SLE
immune	pDC	rs7723899	chr5	96896641	rs56321917	ENSG00000153113	ENST00000421689	CAST	96896248	96897470	pDC_146068	openGene2openGene	CRO
immune	pDC	rs10068717	chr5	142110356	rs12653866	ENSG00000171720	ENST00000495485	HDAC3	142110085	142110514	pDC_149667	openGene2openGene	ALG
immune	pDC	rs663743	chr11	64285685	rs887314	ENSG00000182450	ENST00000538846	KCNK4	64284984	64286025	pDC_29325	openGene2openGene	T1D
immune	pDC	rs663743	chr11	64285685	rs887314	ENSG00000182450	ENST00000538767	KCNK4	64284984	64286025	pDC_29325	openGene2openGene	T1D
immune	pDC	rs663743	chr11	64285685	rs887314	ENSG00000182450	ENST00000453423	KCNK4	64284984	64286025	pDC_29325	openGene2openGene	T1D
immune	pDC	rs663743	chr11	64285685	rs887314	ENSG00000182450	ENST00000539651	KCNK4	64284984	64286025	pDC_29325	openGene2openGene	T1D
immune	pDC	rs1701704	chr12	56041628	rs705704	ENSG00000135404	ENST00000555199	CD63	56041397	56042409	pDC_38756	openGene2openGene	T1D
immune	pDC	rs7204270	chr16	30186830	rs1132812	ENSG00000149929	ENST00000563053	HIRIP3	30186799	30187101	pDC_63702	openGene2openGene	MS
immune	pDC	rs12445568	chr16	30958236	rs62055866	ENSG00000103507	ENST00000567676	BCKDK	30957407	30958419	pDC_63801	openGene2openGene	PSO
immune	pDC	rs12445568	chr16	30957268	rs4889599	ENSG00000103507	ENST00000484226	BCKDK	30957012	30957345	pDC_63800	openGene2openGene	PSO
immune	pDC	rs12445568	chr16	30958236	rs62055866	ENSG00000103507	ENST00000484226	BCKDK	30957407	30958419	pDC_63801	openGene2openGene	PSO
immune	pDC	rs10068717	chr5	142110103	rs10569192	ENSG00000171720	ENST00000492506	HDAC3	142110085	142110514	pDC_149667	openGene2openGene	ALG
immune	pDC	rs7812879	chr8	11493169	rs2736344	ENSG00000164733	ENST00000676843	CTSB	11491867	11493579	pDC_178788	openGene2openGene	SLE
immune	pDC	rs7812879	chr8	11493212	rs9694294	ENSG00000164733	ENST00000676843	CTSB	11491867	11493579	pDC_178788	openGene2openGene	SLE
immune	pDC	rs10068717	chr5	142110356	rs12653866	ENSG00000171720	ENST00000492506	HDAC3	142110085	142110514	pDC_149667	openGene2openGene	ALG
immune	pDC	rs9808753	chr21	33403138	rs8126756	ENSG00000159128	ENST00000421802	IFNGR2	33402493	33404497	pDC_108299	openGene2openGene	MS
immune	pDC	rs5758343	chr22	41381311	rs2234053	ENSG00000128346	ENST00000619227	C22orf23	41381147	41382551	pDC_111415	openGene2openGene	ALG
immune	pDC	rs10985070	chr9	120928959	rs1930785	ENSG00000227355	ENST00000635872	ENSG00000227355	120928687	120929404	pDC_195621	openGene2openGene	RA
immune	pDC	rs2736336	chr8	11493510	rs4840568	ENSG00000164733	ENST00000676843	CTSB	11491867	11493579	pDC_178788	openGene2openGene	SLE
immune	pDC	rs1056198	chr20	49937166	rs6125825	ENSG00000244687	ENST00000483534	UBE2V1	49935997	49937191	pDC_105891	openGene2openGene	PSO
immune	pDC	rs10220572	chr14	88006251	rs8005161	ENSG00000140025	ENST00000553871	EFCAB11	88006068	88006789	pDC_55225	ocr2openGene	IBD
immune	pDC	rs34695944	chr2	60881694	rs67574266	ENSG00000173209	ENST00000643913	AHSA2P	60880912	60881984	pDC_88730	openGene2openGene	RA
immune	pDC	rs4561177	chr11	110092712	rs5794664	ENSG00000149311	ENST00000683174	ATM	110092526	110093854	pDC_32696	openGene2openGene	PSO
immune	pDC	rs545979	chr18	54269165	rs3017302	ENSG00000166845	ENST00000300091	C18orf54	54269154	54270602	pDC_77035	openGene2openGene	PSO
immune	pDC	rs13018977	chr2	241316415	rs13006939	ENSG00000168397	ENST00000468018	ATG4B	241314951	241316455	pDC_102284	openGene2openGene	T1D
immune	pDC	rs1170436	chr16	68539392	rs1170443	ENSG00000141076	ENST00000314423	UTP4	68538835	68539874	pDC_65278	openGene2openGene	SLE
immune	pDC	rs7187776	chr16	28863226	rs62037367	ENSG00000156860	ENST00000543786	FBRS	28862910	28864210	pDC_63568	openGene2openGene	T1D
immune	pDC	rs1170436	chr16	68539161	rs1170445	ENSG00000141076	ENST00000563094	UTP4	68538835	68539874	pDC_65278	openGene2openGene	SLE
immune	pDC	rs7187776	chr16	28863801	rs7198606	ENSG00000156860	ENST00000484152	FBRS	28862910	28864210	pDC_63568	openGene2openGene	T1D
immune	pDC	rs60131261	chr6	29965088	rs9357088	ENSG00000204623	ENST00000425604	ZNRD1ASP	29964813	29965426	pDC_154997	ocr2openGene	VIT
immune	pDC	rs4976646	chr5	177363161	rs67111717	ENSG00000146094	ENST00000509310	DOK3	177362809	177363450	pDC_152267	openGene2openGene	MS
immune	pDC	rs1170436	chr16	68539384	rs1170444	ENSG00000141076	ENST00000567015	UTP4	68538835	68539874	pDC_65278	openGene2openGene	SLE
immune	pDC	rs1170436	chr16	68539392	rs1170443	ENSG00000141076	ENST00000567015	UTP4	68538835	68539874	pDC_65278	openGene2openGene	SLE
immune	pDC	rs12445568	chr16	31010559	rs140820592	ENSG00000103507	ENST00000287507	BCKDK	31010388	31010901	pDC_63811	openGene2openGene	PSO
immune	pDC	rs2736340	chr8	11493510	rs4840568	ENSG00000164733	ENST00000533455	CTSB	11491867	11493579	pDC_178788	openGene2openGene	SLE
immune	pDC	rs13277113	chr8	11493510	rs4840568	ENSG00000164733	ENST00000533455	CTSB	11491867	11493579	pDC_178788	openGene2openGene	SLE
immune	pDC	rs7812879	chr8	11492067	rs2251056	ENSG00000164733	ENST00000678145	CTSB	11491867	11493579	pDC_178788	openGene2openGene	SLE
immune	pDC	rs2233424	chr6	44265183	rs2233434	ENSG00000172432	ENST00000452781	GTPBP2	44264856	44265898	pDC_156519	openGene2openGene	RA
immune	pDC	rs2233424	chr6	44265240	rs2233433	ENSG00000172432	ENST00000307126	GTPBP2	44264856	44265898	pDC_156519	openGene2openGene	RA
immune	pDC	rs6873255	chr5	173918020	rs55946741	ENSG00000185056	ENST00000522195	C5orf47	173917819	173918797	pDC_152107	openGene2openGene	CRO
immune	pDC	rs10760123	chr9	120928863	rs7028641	ENSG00000119403	ENST00000373896	PHF19	120928687	120929404	pDC_195621	openGene2openGene	ALG
immune	pDC	rs78865465	chr12	55974117	rs75639074	ENSG00000135404	ENST00000552692	CD63	55973380	55974224	pDC_38745	openGene2openGene	T1D
immune	pDC	rs7731626	chr5	56148856	rs13184238	ENSG00000227908	ENST00000686866	IL6ST-DT	56148467	56149061	pDC_143340	openGene2openGene	RA
immune	pDC	rs917997	chr2	102311181	rs6543115	ENSG00000236525	ENST00000436582	ENSG00000236525	102311002	102311690	pDC_91395	openGene2openGene	CEL
immune	pDC	rs7708392	chr5	151081488	rs960709	ENSG00000256235	ENST00000526627	SMIM3	151080367	151081617	pDC_150480	ocr2openGene	SLE
immune	pDC	rs11154801	chr6	135506535	rs7750586	ENSG00000146410	ENST00000367784	MTFR2	135506155	135506757	pDC_163565	ocr2openGene	MS
immune	pDC	rs17020139	chr1	107833382	rs77346255	ENSG00000085491	ENST00000569674	SLC25A24	107833139	107833387	pDC_7409	ocr2openGene	HT
immune	pDC	rs5987194	chrX	154075609	rs1734792	ENSG00000184216	ENST00000444254	IRAK1	154075416	154075668	pDC_202533	ocr2openGene	RA
immune	pDC	rs11714843	chr3	119498465	rs2280670	ENSG00000242052	ENST00000495649	RPL10P7	119497954	119499023	pDC_120457	openGene2openGene	JIA
immune	pDC	rs2266959	chr22	21568075	rs140491	ENSG00000212102	ENST00000390813	MIR301B	21567534	21568476	pDC_109754	openGene2openGene	JIA
immune	pDC	rs8054198	chr16	10944503	rs8054198	ENSG00000189067	ENST00000570904	LITAF	10944153	10944945	pDC_62666	openGene2openGene	SLE
immune	pDC	rs10849448	chr12	6384185	rs10849448	ENSG00000111319	ENST00000539953	SCNN1A	6383572	6384692	pDC_35154	openGene2openGene	JIA
immune	pDC	rs13088318	chr3	101513249	rs55749605	ENSG00000066422	ENST00000688910	ZBTB11	101512200	101513683	pDC_118978	openGene2openGene	ALG
immune	pDC	rs13210649	chr6	167048013	rs12529876	ENSG00000213066	ENST00000622353	CEP43	167047275	167048051	pDC_166279	ocr2openGene	GD
immune	pDC	rs78865465	chr12	55974117	rs75639074	ENSG00000065357	ENST00000555090	DGKA	55973380	55974224	pDC_38745	openGene2openGene	T1D
immune	pDC	rs2283792	chr22	21867813	rs9610505	ENSG00000289564	ENST00000687533	ENSG00000289564	21867068	21868322	pDC_109791	openGene2openGene	MS
immune	pDC	rs13088318	chr3	101512524	rs16843927	ENSG00000066422	ENST00000690651	ZBTB11	101512200	101513683	pDC_118978	openGene2openGene	ALG
immune	pDC	rs8054198	chr16	10944503	rs8054198	ENSG00000189067	ENST00000576036	LITAF	10944153	10944945	pDC_62666	openGene2openGene	SLE
immune	pDC	rs10986311	chr9	124281856	rs7861040	ENSG00000119408	ENST00000373603	NEK6	124281855	124282477	pDC_195940	openGene2openGene	VIT
immune	pDC	rs12128789	chr1	212699754	rs2202682	ENSG00000288007	ENST00000669720	ENSG00000288007	212698934	212701348	pDC_13504	openGene2openGene	T1D
immune	pDC	rs2017445	chr12	55996580	rs772920	ENSG00000257390	ENST00000546837	ENSG00000257390	55996173	55996690	pDC_38749	openGene2openGene	VIT
immune	pDC	rs1569723	chr20	46120612	rs4239702	ENSG00000080189	ENST00000484318	SLC35C2	46120551	46120788	pDC_105572	openGene2openGene	GD
immune	pDC	rs1359062	chr1	192575665	rs2984920	ENSG00000116750	ENST00000367451	UCHL5	192575294	192576132	pDC_11758	openGene2openGene	MS
immune	pDC	rs13210649	chr6	167073889	rs35291016	ENSG00000213066	ENST00000366847	CEP43	167073668	167074237	pDC_166282	ocr2openGene	GD
immune	pDC	rs4456788	chr21	44196789	rs2070551	ENSG00000141959	ENST00000397961	PFKL	44196067	44196826	pDC_109145	ocr2openGene	IBD
immune	pDC	rs1359062	chr1	192575969	rs7535818	ENSG00000116750	ENST00000367451	UCHL5	192575294	192576132	pDC_11758	openGene2openGene	MS
immune	pDC	rs11246217	chr11	575800	rs34793529	ENSG00000174775	ENST00000311189	HRAS	575406	576757	pDC_25136	openGene2openGene	SLE
immune	pDC	rs12727642	chr1	7961913	rs35675666	ENSG00000049245	ENST00000470357	VAMP3	7961091	7962001	pDC_578	openGene2openGene	CEL
immune	pDC	rs13210649	chr6	167091392	rs2239826	ENSG00000213066	ENST00000494781	CEP43	167091268	167091481	pDC_166285	ocr2openGene	GD
immune	pDC	rs7997823	chr13	99383018	rs9557205	ENSG00000134882	ENST00000376440	UBAC2	99382501	99383285	pDC_49757	ocr2openGene	CRO
immune	pDC	rs7812879	chr8	11493212	rs9694294	ENSG00000164733	ENST00000676691	CTSB	11491867	11493579	pDC_178788	openGene2openGene	SLE
immune	pDC	rs12087340	chr1	85276474	rs1060843	ENSG00000137947	ENST00000486078	GTF2B	85276069	85277105	pDC_5847	openGene2openGene	MS
immune	pDC	rs5758343	chr22	41381879	rs2234058	ENSG00000100151	ENST00000424694	PICK1	41381147	41382551	pDC_111415	openGene2openGene	ALG
immune	pDC	rs4239702	chr20	46111557	rs6074022	ENSG00000124140	ENST00000454036	SLC12A5	46111107	46111677	pDC_105569	ocr2openGene	CRO
immune	pDC	rs12087340	chr1	85276474	rs1060843	ENSG00000137947	ENST00000471471	GTF2B	85276069	85277105	pDC_5847	openGene2openGene	MS
immune	pDC	rs56083426	chr15	38564760	rs55728265	ENSG00000248079	ENST00000501169	DPH6-DT	38564057	38565164	pDC_57606	openGene2openGene	CRO
immune	pDC	rs4239702	chr20	46111557	rs6074022	ENSG00000124140	ENST00000428198	SLC12A5	46111107	46111677	pDC_105569	ocr2openGene	CRO
immune	pDC	rs9611565	chr22	41381311	rs2234053	ENSG00000100395	ENST00000453659	L3MBTL2	41381147	41382551	pDC_111415	openGene2openGene	VIT
immune	pDC	rs8042861	chr15	90388225	rs2589941	ENSG00000140553	ENST00000480470	UNC45A	90387697	90388992	pDC_61092	openGene2openGene	MS
immune	pDC	rs8042861	chr15	90388131	rs2589940	ENSG00000140553	ENST00000556319	UNC45A	90387697	90388992	pDC_61092	openGene2openGene	MS
immune	pDC	rs56083426	chr15	38564760	rs55728265	ENSG00000248079	ENST00000559210	DPH6-DT	38564057	38565164	pDC_57606	openGene2openGene	CRO
immune	pDC	rs4807000	chr19	4829345	chr19:4829345:GC:G	ENSG00000276043	ENST00000615884	UHRF1	4829080	4830001	pDC_80223	ocr2openGene	VIT
immune	pDC	rs4807000	chr19	4831866	rs4807000	ENSG00000276043	ENST00000613817	UHRF1	4831346	4831982	pDC_80224	openGene2openGene	VIT
immune	pDC	rs5758343	chr22	41381879	rs2234058	ENSG00000100151	ENST00000437453	PICK1	41381147	41382551	pDC_111415	openGene2openGene	ALG
immune	pDC	rs7187776	chr16	28824359	rs149808056	ENSG00000149929	ENST00000279392	HIRIP3	28822507	28824560	pDC_63561	openGene2openGene	T1D
immune	pDC	rs3197999	chr3	48685869	rs6792510	ENSG00000177479	ENST00000420814	ARIH2	48685544	48686528	pDC_115802	openGene2openGene	IBD
immune	pDC	rs5758343	chr22	41381237	rs2234052	ENSG00000100151	ENST00000356976	PICK1	41381147	41382551	pDC_111415	openGene2openGene	ALG
immune	pDC	rs444210	chr6	166957483	rs2149083	ENSG00000198818	ENST00000478705	SFT2D1	166956098	166957631	pDC_166267	openGene2openGene	CRO
immune	pDC	rs36014129	chr6	26189128	rs13204572	ENSG00000196747	ENST00000358739	H2AC13	26188473	26189404	pDC_154667	openGene2openGene	SLE
immune	pDC	rs2304206	chr19	49677009	rs975484	ENSG00000104946	ENST00000596243	TBC1D17	49676605	49677394	pDC_83772	openGene2openGene	VIT
immune	pDC	rs9469899	chr6	34792548	rs7752060	ENSG00000064995	ENST00000693481	TAF11	34791473	34792573	pDC_155636	openGene2openGene	GD
immune	pDC	rs9989735	chr2	230226508	rs13397985	ENSG00000199791	ENST00000362921	RNU6-451P	230226004	230226785	pDC_101399	openGene2openGene	MS
immune	pDC	rs63406760	chr12	123364549	rs7485502	ENSG00000111361	ENST00000543940	EIF2B1	123364367	123365994	pDC_44084	openGene2openGene	ALG
immune	pDC	rs13205210	chr6	34757701	rs7743724	ENSG00000186577	ENST00000636500	SMIM29	34756882	34757808	pDC_155635	openGene2openGene	SLE
immune	pDC	rs5758343	chr22	41381311	rs2234053	ENSG00000100151	ENST00000469819	PICK1	41381147	41382551	pDC_111415	openGene2openGene	ALG
immune	pDC	rs10936599	chr3	169764547	rs2293607	ENSG00000114209	ENST00000487947	PDCD10	169764219	169765388	pDC_124278	openGene2openGene	CEL
immune	pDC	rs36016881	chr1	7961680	rs17523802	ENSG00000142599	ENST00000507012	RERE	7961091	7962001	pDC_578	openGene2openGene	IBD
immune	pDC	rs9268839	chr6	32623364	rs9271591	ENSG00000179344	ENST00000484729	HLA-DQB1	32622471	32623437	pDC_155322	ocr2openGene	RA
immune	pDC	rs9268839	chr6	32622858	rs9271578	ENSG00000179344	ENST00000399082	HLA-DQB1	32622471	32623437	pDC_155322	ocr2openGene	RA
immune	pDC	rs41286801	chr1	92485653	rs6689470	ENSG00000162669	ENST00000370425	HFM1	92485067	92486277	pDC_6349	openGene2openGene	MS
immune	pDC	rs41286801	chr1	92485653	rs6689470	ENSG00000162669	ENST00000427444	HFM1	92485067	92486277	pDC_6349	openGene2openGene	MS
immune	pDC	rs41286801	chr1	92485653	rs6689470	ENSG00000162669	ENST00000481900	HFM1	92485067	92486277	pDC_6349	openGene2openGene	MS
immune	pDC	rs9268839	chr6	32623139	rs9271587	ENSG00000179344	ENST00000399082	HLA-DQB1	32622471	32623437	pDC_155322	ocr2openGene	RA
immune	pDC	rs13142500	chr4	10723185	rs6448200	ENSG00000249631	ENST00000509244	ENSG00000249631	10722947	10723348	pDC_127517	ocr2openGene	RA
immune	pDC	rs35164067	chr19	10404166	rs73923215	ENSG00000129351	ENST00000593199	ILF3	10403239	10404473	pDC_80727	openGene2openGene	AS
immune	pDC	rs6012953	chr20	50580065	rs718053	ENSG00000234698	ENST00000444478	ENSG00000234698	50580045	50580300	pDC_105980	openGene2openGene	VIT
immune	pDC	rs8042861	chr15	90529825	rs112060611	ENSG00000140553	ENST00000495068	UNC45A	90529348	90530944	pDC_61103	openGene2openGene	MS
immune	pDC	rs10936599	chr3	169764547	rs2293607	ENSG00000114209	ENST00000471885	PDCD10	169764219	169765388	pDC_124278	openGene2openGene	CEL
immune	pDC	rs12727642	chr1	7954508	rs35731977	ENSG00000269925	ENST00000602406	ENSG00000269925	7953733	7954690	pDC_577	openGene2openGene	CEL
immune	pDC	rs181826	chr5	142110288	rs12653848	ENSG00000081791	ENST00000508751	DELE1	142110085	142110514	pDC_149667	openGene2openGene	CRO
immune	pDC	rs9611565	chr22	41381879	rs2234058	ENSG00000100372	ENST00000434193	SLC25A17	41381147	41382551	pDC_111415	openGene2openGene	VIT
immune	pDC	rs12946510	chr17	39754115	rs2941522	ENSG00000131748	ENST00000488876	STARD3	39753766	39755045	pDC_69798	ocr2openGene	MS
immune	pDC	rs8042861	chr15	90529921	rs111742752	ENSG00000140553	ENST00000553671	UNC45A	90529348	90530944	pDC_61103	openGene2openGene	MS
immune	pDC	rs1738074	chr6	159044945	rs1738074	ENSG00000271913	ENST00000685651	TAGAP-AS1	159044724	159045486	pDC_165650	openGene2openGene	CEL
immune	pDC	rs181826	chr5	142110103	rs10569192	ENSG00000145819	ENST00000642734	ARHGAP26	142110085	142110514	pDC_149667	openGene2openGene	CRO
immune	pDC	rs1738074	chr6	159044945	rs1738074	ENSG00000271913	ENST00000669184	TAGAP-AS1	159044724	159045486	pDC_165650	openGene2openGene	CEL
immune	pDC	rs7812879	chr8	11493212	rs9694294	ENSG00000164733	ENST00000453527	CTSB	11491867	11493579	pDC_178788	openGene2openGene	SLE
immune	pDC	rs6012953	chr20	50516532	rs932420	ENSG00000237595	ENST00000435301	LINC01275	50516487	50517169	pDC_105966	ocr2openGene	VIT
immune	pDC	rs12599402	chr16	11066062	rs741173	ENSG00000175643	ENST00000648619	RMI2	11066006	11066235	pDC_62687	ocr2openGene	SLE
immune	pDC	rs63406760	chr12	122966218	rs4148856	ENSG00000130787	ENST00000452196	HIP1R	122966090	122966918	pDC_44047	openGene2openGene	ALG
immune	pDC	rs3748816	chr1	2585342	rs60733400	ENSG00000162585	ENST00000400918	FAAP20	2585289	2586067	pDC_273	openGene2openGene	CEL
immune	pDC	rs63406760	chr12	122966218	rs4148856	ENSG00000130787	ENST00000537322	HIP1R	122966090	122966918	pDC_44047	openGene2openGene	ALG
immune	pDC	rs5757584	chr22	39311217	chr22:39707222	ENSG00000100151	ENST00000426258	PICK1	39310952	39311438	pDC_111218	ocr2openGene	CRO
immune	pDC	rs17323934	chr7	26865151	rs73069540	ENSG00000105997	ENST00000612286	HOXA3	26863552	26865188	pDC_168592	openGene2openGene	T1D
immune	pDC	rs9268839	chr6	32623176	rs9271588	ENSG00000179344	ENST00000399084	HLA-DQB1	32622471	32623437	pDC_155322	ocr2openGene	RA
immune	pDC	rs8107548	chr19	49333989	rs1465697	ENSG00000104872	ENST00000598175	PIH1D1	49333702	49334274	pDC_83707	openGene2openGene	MS
immune	pDC	rs3748816	chr1	2585342	rs60733400	ENSG00000162585	ENST00000469733	FAAP20	2585289	2586067	pDC_273	openGene2openGene	CEL
immune	pDC	rs3748816	chr1	2585342	rs60733400	ENSG00000162585	ENST00000487186	FAAP20	2585289	2586067	pDC_273	openGene2openGene	CEL
immune	pDC	rs522127	chr3	160012630	rs600519	ENSG00000151967	ENST00000483730	SCHIP1	160011930	160012935	pDC_123570	openGene2openGene	MS
immune	pDC	rs250308	chr5	119355998	rs3797339	ENSG00000249494	ENST00000510128	DMXL1-DT	119355587	119356908	pDC_147824	openGene2openGene	ALG
immune	pDC	rs301807	chr1	8424763	rs301807	ENSG00000270282	ENST00000605785	ENSG00000270282	8423365	8424916	pDC_611	openGene2openGene	VIT
immune	pDC	rs6498184	chr16	11309051	rs35307035	ENSG00000038532	ENST00000409552	CLEC16A	11308678	11309278	pDC_62732	openGene2openGene	MS
immune	pDC	rs6498184	chr16	11309156	rs12162021	ENSG00000038532	ENST00000409790	CLEC16A	11308678	11309278	pDC_62732	openGene2openGene	MS
immune	pDC	rs7752903	chr6	137811379	rs10499197	ENSG00000118503	ENST00000612899	TNFAIP3	137811355	137811768	pDC_163772	ocr2openGene	RA
immune	pDC	rs9611565	chr22	41381554	rs9607799	ENSG00000100372	ENST00000435456	SLC25A17	41381147	41382551	pDC_111415	openGene2openGene	VIT
immune	pDC	rs34779708	chr10	35126627	rs4934730	ENSG00000198105	ENST00000615949	ZNF248	35126415	35127950	pDC_18300	openGene2openGene	IBD
immune	pDC	rs12551834	chr9	128818208	rs77144778	ENSG00000119333	ENST00000451652	DYNC2I2	128818075	128819148	pDC_196405	openGene2openGene	ALG
immune	pDC	rs74908652	chr19	10315836	rs78295726	ENSG00000090339	ENST00000423829	ICAM1	10315377	10316274	pDC_80717	openGene2openGene	SLE
immune	pDC	rs7187776	chr16	28863883	rs11864750	ENSG00000176953	ENST00000562977	NFATC2IP	28862910	28864210	pDC_63568	openGene2openGene	T1D
immune	pDC	rs3197999	chr3	50292395	rs1076872	ENSG00000007402	ENST00000483620	CACNA2D2	50292015	50293086	pDC_115956	openGene2openGene	IBD
immune	pDC	rs740474	chr5	141636721	rs1421896	ENSG00000113552	ENST00000505689	GNPDA1	141636258	141638381	pDC_149598	openGene2openGene	ALG
immune	pDC	rs4807000	chr19	4829345	chr19:4829345:GC:G	ENSG00000167733	ENST00000581773	HSD11B1L	4829080	4830001	pDC_80223	openGene2openGene	VIT
immune	pDC	rs1036207	chr5	142110288	rs12653848	ENSG00000171720	ENST00000492506	HDAC3	142110085	142110514	pDC_149667	openGene2openGene	MS
immune	pDC	rs17323934	chr7	26864711	rs17323934	ENSG00000078399	ENST00000465941	HOXA9	26863552	26865188	pDC_168592	openGene2openGene	T1D
immune	pDC	rs17323934	chr7	26865151	rs73069540	ENSG00000078399	ENST00000465941	HOXA9	26863552	26865188	pDC_168592	openGene2openGene	T1D
immune	pDC	rs33993564	chr5	150846579	rs111719118	ENSG00000164591	ENST00000521300	MYOZ3	150846419	150847604	pDC_150466	openGene2openGene	IBD
immune	pDC	rs2736340	chr8	11493510	rs4840568	ENSG00000164733	ENST00000677544	CTSB	11491867	11493579	pDC_178788	openGene2openGene	SLE
immune	pDC	rs3807307	chr7	128935498	rs3778754	ENSG00000064419	ENST00000265388	TNPO3	128934831	128935563	pDC_175884	ocr2openGene	SLE
immune	pDC	rs10936599	chr3	169769649	rs12637184	ENSG00000163536	ENST00000472941	SERPINI1	169769288	169769666	pDC_124279	openGene2openGene	CEL
immune	pDC	rs3757387	chr7	128935498	rs3778754	ENSG00000064419	ENST00000627585	TNPO3	128934831	128935563	pDC_175884	ocr2openGene	SLE
immune	pDC	rs12445568	chr16	31033576	rs12445650	ENSG00000197302	ENST00000693662	KRBOX5	31032700	31034445	pDC_63814	openGene2openGene	PSO
immune	pDC	rs4807000	chr19	4829345	chr19:4829345:GC:G	ENSG00000167733	ENST00000583928	HSD11B1L	4829080	4830001	pDC_80223	openGene2openGene	VIT
immune	pDC	rs12445568	chr16	31033362	rs58726213	ENSG00000197302	ENST00000398707	KRBOX5	31032700	31034445	pDC_63814	openGene2openGene	PSO
immune	pDC	rs33993564	chr5	150846730	rs11748151	ENSG00000164591	ENST00000521300	MYOZ3	150846419	150847604	pDC_150466	openGene2openGene	IBD
immune	pDC	rs8107548	chr19	49333989	rs1465697	ENSG00000104872	ENST00000597415	PIH1D1	49333702	49334274	pDC_83707	openGene2openGene	MS
immune	pDC	rs6752107	chr2	233252023	rs10199278	ENSG00000144524	ENST00000410024	COPS7B	233251262	233252135	pDC_101740	openGene2openGene	CRO
immune	pDC	rs2266959	chr22	21568167	rs11089620	ENSG00000161179	ENST00000292778	YDJC	21567534	21568476	pDC_109754	openGene2openGene	JIA
immune	pDC	rs13098911	chr3	46187129	rs68181568	ENSG00000012223	ENST00000493056	LTF	46186622	46187323	pDC_115563	ocr2openGene	CEL
immune	pDC	rs7723899	chr5	96896541	rs200833468	ENSG00000164308	ENST00000379904	ERAP2	96896248	96897470	pDC_146068	openGene2openGene	CRO
immune	pDC	rs56129466	chr11	128302575	rs61907718	ENSG00000151702	ENST00000281428	FLI1	128302433	128302903	pDC_34168	openGene2openGene	ALG
immune	pDC	rs6752107	chr2	233252023	rs10199278	ENSG00000144524	ENST00000449784	COPS7B	233251262	233252135	pDC_101740	openGene2openGene	CRO
immune	pDC	rs72698115	chr1	154325898	rs1205591	ENSG00000143612	ENST00000350592	C1orf43	154324644	154326079	pDC_9034	openGene2openGene	JIA
immune	pDC	rs12445568	chr16	31010559	rs140820592	ENSG00000185947	ENST00000394846	ZNF267	31010388	31010901	pDC_63811	openGene2openGene	PSO
immune	pDC	rs694739	chr11	64285685	rs887314	ENSG00000149761	ENST00000543358	NUDT22	64284984	64286025	pDC_29325	openGene2openGene	MS
immune	pDC	rs79157249	chr11	118926683	rs73575429	ENSG00000137700	ENST00000527992	SLC37A4	118926245	118926704	pDC_33412	openGene2openGene	CRO
immune	pDC	rs5758343	chr22	41381237	rs2234052	ENSG00000100412	ENST00000678454	ACO2	41381147	41382551	pDC_111415	openGene2openGene	ALG
immune	pDC	rs28449958	chr16	28822933	rs201131521	ENSG00000079616	ENST00000690258	KIF22	28822507	28824560	pDC_63561	openGene2openGene	IBD
immune	pDC	rs63406760	chr12	123242287	rs7313483	ENSG00000182196	ENST00000413381	ARL6IP4	123242193	123243005	pDC_44078	openGene2openGene	ALG
immune	pDC	rs112006329	chr11	575800	rs34793529	ENSG00000177595	ENST00000524486	PIDD1	575406	576757	pDC_25136	openGene2openGene	SLE
immune	pDC	rs13260060	chr8	70403682	rs71517442	ENSG00000104218	ENST00000676605	CSPP1	70403261	70403944	pDC_183164	openGene2openGene	MS
immune	pDC	rs7595717	chr2	68388953	rs2120334	ENSG00000221823	ENST00000234310	PPP3R1	68388782	68389051	pDC_89270	openGene2openGene	MS
immune	pDC	rs11246217	chr11	634083	rs12418883	ENSG00000177225	ENST00000354286	GATD1	634053	634368	pDC_25152	openGene2openGene	SLE
immune	pDC	rs7668577	chr4	26126526	rs35844597	ENSG00000168214	ENST00000679698	RBPJ	26126167	26126666	pDC_128543	ocr2openGene	T1D
immune	pDC	rs34779708	chr10	35127585	rs12765038	ENSG00000269952	ENST00000602435	ENSG00000269952	35126415	35127950	pDC_18300	openGene2openGene	IBD
immune	pDC	rs79157249	chr11	118926544	rs76598569	ENSG00000137700	ENST00000638360	SLC37A4	118926245	118926704	pDC_33412	openGene2openGene	CRO
immune	pDC	rs522127	chr3	160012090	rs483714	ENSG00000068885	ENST00000498409	IFT80	160011930	160012935	pDC_123570	openGene2openGene	MS
immune	pDC	rs2247314	chr6	166956865	rs2757039	ENSG00000213066	ENST00000349556	CEP43	166956098	166957631	pDC_166267	openGene2openGene	VIT
immune	pDC	rs2304206	chr19	49665614	rs2304206	ENSG00000104872	ENST00000595074	PIH1D1	49665311	49666311	pDC_83770	openGene2openGene	VIT
immune	pDC	rs7679	chr20	45934368	rs1057208	ENSG00000101457	ENST00000435014	DNTTIP1	45934183	45934373	pDC_105538	openGene2openGene	SLE
immune	pDC	rs4409785	chr11	95578096	rs12575636	ENSG00000245552	ENST00000534864	ENSG00000245552	95577758	95578102	pDC_31780	ocr2openGene	RA
immune	pDC	rs13088318	chr3	101512524	rs16843927	ENSG00000114354	ENST00000675692	TFG	101512200	101513683	pDC_118978	openGene2openGene	ALG
immune	pDC	rs7187776	chr16	28880144	rs8055138	ENSG00000103495	ENST00000568544	MAZ	28879622	28880578	pDC_63571	openGene2openGene	T1D
immune	pDC	rs522127	chr3	160012018	rs587422	ENSG00000068885	ENST00000498409	IFT80	160011930	160012935	pDC_123570	openGene2openGene	MS
immune	pDC	rs694739	chr11	64340263	rs663743	ENSG00000149761	ENST00000279206	NUDT22	64340040	64341172	pDC_29335	openGene2openGene	MS
immune	pDC	rs7668577	chr4	26126526	rs35844597	ENSG00000168214	ENST00000513182	RBPJ	26126167	26126666	pDC_128543	ocr2openGene	T1D
immune	pDC	rs11246217	chr11	613757	rs59115876	ENSG00000177600	ENST00000527517	RPLP2	613256	613786	pDC_25143	openGene2openGene	SLE
immune	pDC	rs13088318	chr3	101512524	rs16843927	ENSG00000114354	ENST00000674798	TFG	101512200	101513683	pDC_118978	openGene2openGene	ALG
immune	pDC	rs12720356	chr19	10380329	rs2304257	ENSG00000130810	ENST00000486482	PPAN	10380124	10381084	pDC_80724	openGene2openGene	T1D
immune	pDC	rs13088318	chr3	101513249	rs55749605	ENSG00000114354	ENST00000675890	TFG	101512200	101513683	pDC_118978	openGene2openGene	ALG
immune	pDC	rs2256814	chr20	63737186	rs1275330	ENSG00000101246	ENST00000614942	ARFRP1	63737091	63737731	pDC_106869	openGene2openGene	MS
immune	pDC	rs63406760	chr12	123242287	rs7313483	ENSG00000111364	ENST00000543016	DDX55	123242193	123243005	pDC_44078	openGene2openGene	ALG
immune	pDC	rs10200159	chr2	55617974	rs10200159	ENSG00000068912	ENST00000693696	ERLEC1	55616972	55618086	pDC_88406	openGene2openGene	VIT
immune	pDC	rs9355260	chr6	159116914	rs4709276	ENSG00000272047	ENST00000689809	GTF2H5	159116238	159117117	pDC_165665	ocr2openGene	MS
immune	pDC	rs9355260	chr6	159117033	rs4708812	ENSG00000272047	ENST00000689809	GTF2H5	159116238	159117117	pDC_165665	ocr2openGene	MS
immune	pDC	rs28449958	chr16	28822933	rs201131521	ENSG00000079616	ENST00000689172	KIF22	28822507	28824560	pDC_63561	openGene2openGene	IBD
immune	pDC	rs9926533	chr16	30958165	rs11643872	ENSG00000167395	ENST00000428260	ZNF646	30957407	30958419	pDC_63801	openGene2openGene	SLE
immune	pDC	rs5987194	chrX	154059995	rs1734787	ENSG00000071889	ENST00000442929	FAM3A	154059621	154060122	pDC_202528	openGene2openGene	RA
immune	pDC	rs9926533	chr16	31106092	rs2032915	ENSG00000167395	ENST00000564189	ZNF646	31105684	31106143	pDC_63822	openGene2openGene	SLE
immune	pDC	rs62408223	chr6	90173806	rs10455168	ENSG00000260271	ENST00000663503	ENSG00000260271	90173579	90173841	pDC_159500	ocr2openGene	CRO
immune	pDC	rs2017445	chr12	56041628	rs705704	ENSG00000111540	ENST00000549505	RAB5B	56041397	56042409	pDC_38756	openGene2openGene	VIT
immune	pDC	rs663743	chr11	64285685	rs887314	ENSG00000068831	ENST00000377485	RASGRP2	64284984	64286025	pDC_29325	openGene2openGene	T1D
immune	pDC	rs13153019	chr5	177357438	rs4976688	ENSG00000165671	ENST00000354179	NSD1	177357266	177358376	pDC_152265	openGene2openGene	ALG
immune	pDC	rs2017445	chr12	55996580	rs772920	ENSG00000135482	ENST00000546903	ZC3H10	55996173	55996690	pDC_38749	openGene2openGene	VIT
immune	pDC	rs2017445	chr12	55996852	rs59877680	ENSG00000170515	ENST00000552766	PA2G4	55996818	55997547	pDC_38750	openGene2openGene	VIT
immune	pDC	rs28449958	chr16	28822933	rs201131521	ENSG00000079616	ENST00000569636	KIF22	28822507	28824560	pDC_63561	openGene2openGene	IBD
immune	pDC	rs13153019	chr5	177357611	rs4075959	ENSG00000165671	ENST00000689549	NSD1	177357266	177358376	pDC_152265	openGene2openGene	ALG
immune	pDC	rs11246217	chr11	575408	rs56333810	ENSG00000070031	ENST00000176195	SCT	575406	576757	pDC_25136	openGene2openGene	SLE
immune	pDC	rs2017445	chr12	55996852	rs59877680	ENSG00000135482	ENST00000546903	ZC3H10	55996818	55997547	pDC_38750	openGene2openGene	VIT
immune	pDC	rs2017445	chr12	56041720	rs705705	ENSG00000111540	ENST00000546810	RAB5B	56041397	56042409	pDC_38756	openGene2openGene	VIT
immune	pDC	rs12720356	chr19	10380329	rs2304257	ENSG00000238531	ENST00000458770	SNORD105B	10380124	10381084	pDC_80724	openGene2openGene	PSO
immune	pDC	rs9355260	chr6	159107100	rs7748054	ENSG00000272047	ENST00000691867	GTF2H5	159106656	159107230	pDC_165662	openGene2openGene	MS
immune	pDC	rs28449958	chr16	28824361	rs138159013	ENSG00000188603	ENST00000565316	CLN3	28822507	28824560	pDC_63561	openGene2openGene	IBD
immune	pDC	rs2988277	chr1	167455687	rs2949661	ENSG00000198842	ENST00000361200	STYXL2	167454750	167456448	pDC_10118	openGene2openGene	ALG
immune	pDC	rs9977672	chr21	39094542	rs9808651	ENSG00000157557	ENST00000360938	ETS2	39094181	39094782	pDC_108711	ocr2openGene	IBD
immune	pDC	rs1170436	chr16	68539161	rs1170445	ENSG00000039068	ENST00000561751	CDH1	68538835	68539874	pDC_65278	openGene2openGene	SLE
immune	pDC	rs36014129	chr6	26199675	rs34961555	ENSG00000124575	ENST00000244534	H1-3	26198762	26199970	pDC_154670	openGene2openGene	SLE
immune	pDC	rs12232003	chr12	53198668	rs12824946	ENSG00000123349	ENST00000677326	PFDN5	53198540	53198728	pDC_38454	openGene2openGene	T1D
immune	pDC	rs3801810	chr7	26864711	rs17323934	ENSG00000122566	ENST00000676932	HNRNPA2B1	26863552	26865188	pDC_168592	openGene2openGene	CRO
immune	pDC	rs2017445	chr12	56041720	rs705705	ENSG00000065357	ENST00000555218	DGKA	56041397	56042409	pDC_38756	openGene2openGene	VIT
immune	pDC	rs10790268	chr11	118790689	rs57494551	ENSG00000137700	ENST00000534384	SLC37A4	118790442	118791542	pDC_33386	openGene2openGene	RA
immune	pDC	rs3801810	chr7	26864711	rs17323934	ENSG00000122566	ENST00000676749	HNRNPA2B1	26863552	26865188	pDC_168592	openGene2openGene	CRO
immune	pDC	rs12445568	chr16	31033576	rs12445650	ENSG00000259874	ENST00000561866	ENSG00000259874	31032700	31034445	pDC_63814	openGene2openGene	PSO
immune	pDC	rs112006329	chr11	575408	rs56333810	ENSG00000099849	ENST00000431809	RASSF7	575406	576757	pDC_25136	openGene2openGene	SLE
immune	pDC	rs3801810	chr7	26864711	rs17323934	ENSG00000122566	ENST00000678501	HNRNPA2B1	26863552	26865188	pDC_168592	openGene2openGene	CRO
immune	pDC	rs5758343	chr22	41413619	rs202634	ENSG00000100413	ENST00000431534	POLR3H	41413261	41414350	pDC_111418	ocr2openGene	ALG
immune	pDC	rs13098911	chr3	46192198	rs13080979	ENSG00000121797	ENST00000495870	CCRL2	46191680	46192280	pDC_115564	ocr2openGene	CEL
immune	pDC	rs564976	chr3	160012892	rs6808498	ENSG00000068885	ENST00000465537	IFT80	160011930	160012935	pDC_123570	ocr2openGene	SLE
immune	pDC	rs11246217	chr11	575800	rs34793529	ENSG00000185507	ENST00000525750	IRF7	575406	576757	pDC_25136	openGene2openGene	SLE
immune	pDC	rs13205210	chr6	34887971	rs1051115	ENSG00000272288	ENST00000667026	ILRUN-AS1	34887703	34888522	pDC_155639	openGene2openGene	SLE
immune	pDC	rs34840245	chr6	34887971	rs1051115	ENSG00000272288	ENST00000606496	ILRUN-AS1	34887703	34888522	pDC_155639	openGene2openGene	SLE
immune	pDC	rs13153019	chr5	177357611	rs4075959	ENSG00000165671	ENST00000688613	NSD1	177357266	177358376	pDC_152265	openGene2openGene	ALG
immune	pDC	rs5758343	chr22	41444403	rs106860	ENSG00000100395	ENST00000479978	L3MBTL2	41444380	41444756	pDC_111421	openGene2openGene	ALG
immune	pDC	rs72832915	chr17	39730733	rs3809717	ENSG00000131748	ENST00000579479	STARD3	39730175	39730946	pDC_69792	openGene2openGene	SLE
immune	pDC	rs77000060	chr6	137846946	rs80126770	ENSG00000118503	ENST00000421450	TNFAIP3	137846536	137847390	pDC_163779	ocr2openGene	SLE
immune	pDC	rs58763752	chr10	32980469	rs60724454	ENSG00000150093	ENST00000396033	ITGB1	32980414	32981309	pDC_18152	openGene2openGene	T1D
immune	pDC	rs5029939	chr6	137846946	rs80126770	ENSG00000118503	ENST00000421450	TNFAIP3	137846536	137847390	pDC_163779	ocr2openGene	SLE
immune	pDC	rs2304206	chr19	49665670	rs2304205	ENSG00000104870	ENST00000599701	FCGRT	49665311	49666311	pDC_83770	openGene2openGene	VIT
immune	pDC	rs112006329	chr11	575800	rs34793529	ENSG00000099849	ENST00000414138	RASSF7	575406	576757	pDC_25136	openGene2openGene	SLE
immune	pDC	rs1194	chr6	35260055	rs4713844	ENSG00000198755	ENST00000464112	RPL10A	35258847	35260168	pDC_155668	openGene2openGene	SLE
immune	pDC	rs8042861	chr15	90388225	rs2589941	ENSG00000258384	ENST00000553321	RCCD1-AS1	90387697	90388992	pDC_61092	openGene2openGene	MS
immune	pDC	rs2304206	chr19	49665763	rs2304204	ENSG00000104870	ENST00000598927	FCGRT	49665311	49666311	pDC_83770	openGene2openGene	VIT
immune	pDC	rs10936599	chr3	169764547	rs2293607	ENSG00000136603	ENST00000465590	SKIL	169764219	169765388	pDC_124278	openGene2openGene	CEL
immune	pDC	rs3801810	chr7	26864042	rs73069539	ENSG00000122566	ENST00000678697	HNRNPA2B1	26863552	26865188	pDC_168592	openGene2openGene	CRO
immune	pDC	rs7723899	chr5	96896546	chr5:96232250	ENSG00000113441	ENST00000231368	LNPEP	96896248	96897470	pDC_146068	openGene2openGene	CRO
immune	pDC	rs694739	chr11	64340263	rs663743	ENSG00000168066	ENST00000413951	SF1	64340040	64341172	pDC_29335	openGene2openGene	MS
immune	pDC	rs9652601	chr16	11095073	rs12919083	ENSG00000263179	ENST00000571636	HNRNPCP4	11094894	11095109	pDC_62695	ocr2openGene	SLE
immune	pDC	rs10200159	chr2	55581879	rs12616502	ENSG00000068912	ENST00000378239	ERLEC1	55581873	55582401	pDC_88404	ocr2openGene	VIT
immune	pDC	rs6873255	chr5	173885889	rs144869372	ENSG00000181163	ENST00000678186	NPM1	173885709	173885987	pDC_152102	openGene2openGene	CRO
immune	pDC	rs11246217	chr11	613757	rs59115876	ENSG00000177042	ENST00000488769	TMEM80	613256	613786	pDC_25143	openGene2openGene	SLE
immune	pDC	rs8054198	chr16	10944503	rs8054198	ENSG00000122299	ENST00000571198	ZC3H7A	10944153	10944945	pDC_62666	openGene2openGene	SLE
immune	pDC	rs6873255	chr5	173885727	rs56364564	ENSG00000181163	ENST00000678280	NPM1	173885709	173885987	pDC_152102	openGene2openGene	CRO
immune	pDC	rs3801810	chr7	26865151	rs73069540	ENSG00000122592	ENST00000523796	HOXA7	26863552	26865188	pDC_168592	openGene2openGene	CRO
immune	pDC	rs2688608	chr10	73900512	rs2675663	ENSG00000222047	ENST00000409178	C10orf55	73900105	73900530	pDC_20841	ocr2openGene	MS
immune	pDC	rs1170436	chr16	68530221	rs1728770	ENSG00000184939	ENST00000570495	ZFP90	68529754	68530646	pDC_65277	openGene2openGene	SLE
immune	pDC	rs645078	chr11	64373265	rs475032	ENSG00000289058	ENST00000690183	ENSG00000289058	64372974	64374046	pDC_29344	ocr2openGene	PSO
immune	pDC	rs7812879	chr8	11493212	rs9694294	ENSG00000164733	ENST00000677047	CTSB	11491867	11493579	pDC_178788	openGene2openGene	SLE
immune	pDC	rs7812879	chr8	11493169	rs2736344	ENSG00000164733	ENST00000677047	CTSB	11491867	11493579	pDC_178788	openGene2openGene	SLE
immune	pDC	rs7812879	chr8	11492067	rs2251056	ENSG00000164733	ENST00000677047	CTSB	11491867	11493579	pDC_178788	openGene2openGene	SLE
immune	pDC	rs34779708	chr10	35120441	rs11592567	ENSG00000189180	ENST00000374618	ZNF33A	35120178	35120830	pDC_18299	ocr2openGene	IBD
immune	pDC	rs2304206	chr19	49665614	rs2304206	ENSG00000104870	ENST00000593381	FCGRT	49665311	49666311	pDC_83770	openGene2openGene	VIT
immune	pDC	rs34779708	chr10	35120441	rs11592567	ENSG00000189180	ENST00000469037	ZNF33A	35120178	35120830	pDC_18299	ocr2openGene	IBD
immune	pDC	rs10200159	chr2	55617974	rs10200159	ENSG00000068912	ENST00000689887	ERLEC1	55616972	55618086	pDC_88406	openGene2openGene	VIT
immune	pDC	rs12720356	chr19	10380329	rs2304257	ENSG00000220201	ENST00000403352	ZGLP1	10380124	10381084	pDC_80724	openGene2openGene	PSO
immune	pDC	rs2618444	chr8	11493510	rs4840568	ENSG00000164733	ENST00000678242	CTSB	11491867	11493579	pDC_178788	openGene2openGene	SLE
immune	pDC	rs793108	chr10	31133742	rs3839909	ENSG00000237036	ENST00000607166	ZEB1-AS1	31133332	31134733	pDC_18041	ocr2openGene	MS
immune	pDC	rs7812879	chr8	11492067	rs2251056	ENSG00000164733	ENST00000526645	CTSB	11491867	11493579	pDC_178788	openGene2openGene	SLE
immune	pDC	rs793108	chr10	31133742	rs3839909	ENSG00000237036	ENST00000691219	ZEB1-AS1	31133332	31134733	pDC_18041	ocr2openGene	MS
immune	pDC	rs10200159	chr2	55618001	rs34380337	ENSG00000068912	ENST00000692267	ERLEC1	55616972	55618086	pDC_88406	openGene2openGene	VIT
immune	pDC	rs11190133	chr10	99530241	rs10883368	ENSG00000107521	ENST00000474873	HPS1	99530154	99530567	pDC_22675	openGene2openGene	AS
immune	pDC	rs760805	chr1	24929953	rs71514255	ENSG00000117616	ENST00000491378	RSRP1	24929076	24930699	pDC_1879	openGene2openGene	ALG
immune	pDC	rs793108	chr10	31133742	rs3839909	ENSG00000237036	ENST00000687374	ZEB1-AS1	31133332	31134733	pDC_18041	ocr2openGene	MS
immune	pDC	rs112006329	chr11	613297	rs1061505	ENSG00000247095	ENST00000534540	MIR210HG	613256	613786	pDC_25143	openGene2openGene	SLE
immune	pDC	rs13260060	chr8	70217452	rs4738079	ENSG00000235531	ENST00000519751	MSC-AS1	70216981	70217873	pDC_183135	ocr2openGene	MS
immune	pDC	rs13018977	chr2	241316415	rs13006939	ENSG00000168385	ENST00000457874	SEPTIN2	241314951	241316455	pDC_102284	openGene2openGene	T1D
immune	pDC	rs62432712	chr6	137661807	rs11758213	ENSG00000229922	ENST00000434437	LINC02865	137661712	137661931	pDC_163750	ocr2openGene	UC
immune	pDC	rs1701704	chr12	55996852	rs705702	ENSG00000123411	ENST00000431367	IKZF4	55996818	55997547	pDC_38750	openGene2openGene	T1D
immune	pDC	rs13018977	chr2	241316415	rs13006939	ENSG00000168385	ENST00000481500	SEPTIN2	241314951	241316455	pDC_102284	openGene2openGene	T1D
immune	pDC	rs5758343	chr22	41381879	rs2234058	ENSG00000100413	ENST00000337566	POLR3H	41381147	41382551	pDC_111415	openGene2openGene	ALG
immune	pDC	rs10849448	chr12	6384185	rs10849448	ENSG00000111639	ENST00000229238	MRPL51	6383572	6384692	pDC_35154	openGene2openGene	JIA
immune	pDC	rs2038255	chr14	35122110	rs28365850	ENSG00000174373	ENST00000556192	RALGAPA1	35121549	35123028	pDC_51840	openGene2openGene	ECZ
immune	pDC	rs2038255	chr14	35122110	rs28365850	ENSG00000174373	ENST00000389698	RALGAPA1	35121549	35123028	pDC_51840	openGene2openGene	ECZ
immune	pDC	rs5758343	chr22	41381237	rs2234052	ENSG00000100221	ENST00000417712	JOSD1	41381147	41382551	pDC_111415	openGene2openGene	ALG
immune	pDC	rs5758343	chr22	41381554	rs9607799	ENSG00000100413	ENST00000483837	POLR3H	41381147	41382551	pDC_111415	openGene2openGene	ALG
immune	pDC	rs2038255	chr14	35122110	rs28365850	ENSG00000174373	ENST00000556106	RALGAPA1	35121549	35123028	pDC_51840	openGene2openGene	ECZ
immune	pDC	rs5758343	chr22	41381237	rs2234052	ENSG00000100413	ENST00000483837	POLR3H	41381147	41382551	pDC_111415	openGene2openGene	ALG
immune	pDC	rs3197999	chr3	49171432	rs4955420	ENSG00000178467	ENST00000475629	P4HTM	49171056	49171844	pDC_115846	openGene2openGene	IBD
immune	pDC	rs34779708	chr10	35126540	rs16935880	ENSG00000075407	ENST00000638053	ZNF37A	35126415	35127950	pDC_18300	openGene2openGene	IBD
immune	pDC	rs34779708	chr10	35127585	rs12765038	ENSG00000075407	ENST00000638053	ZNF37A	35126415	35127950	pDC_18300	openGene2openGene	IBD
immune	pDC	rs2066819	chr12	56334353	rs79824801	ENSG00000176422	ENST00000338146	SPRYD4	56333337	56334477	pDC_38789	openGene2openGene	PSO
immune	pDC	rs13277113	chr8	11493510	rs4840568	ENSG00000164733	ENST00000534382	CTSB	11491867	11493579	pDC_178788	openGene2openGene	SLE
immune	pDC	rs3801810	chr7	26864711	rs17323934	ENSG00000106052	ENST00000433216	TAX1BP1	26863552	26865188	pDC_168592	openGene2openGene	CRO
immune	pDC	rs5758343	chr22	41381879	rs2234058	ENSG00000100413	ENST00000396504	POLR3H	41381147	41382551	pDC_111415	openGene2openGene	ALG
immune	pDC	rs9967792	chr2	191114633	rs4073699	ENSG00000138378	ENST00000647167	STAT4	191114303	191114954	pDC_98031	ocr2openGene	MS
immune	pDC	rs10200159	chr2	55618001	rs34380337	ENSG00000068912	ENST00000686424	ERLEC1	55616972	55618086	pDC_88406	openGene2openGene	VIT
immune	pDC	rs280519	chr19	10354011	rs280497	ENSG00000220201	ENST00000480726	ZGLP1	10353819	10354119	pDC_80721	openGene2openGene	SLE
immune	pDC	rs9611565	chr22	41381879	rs2234058	ENSG00000100221	ENST00000216039	JOSD1	41381147	41382551	pDC_111415	openGene2openGene	VIT
immune	pDC	rs1701704	chr12	55996852	rs705702	ENSG00000135392	ENST00000678005	DNAJC14	55996818	55997547	pDC_38750	openGene2openGene	T1D
immune	pDC	rs10200159	chr2	55618001	rs34380337	ENSG00000068912	ENST00000692745	ERLEC1	55616972	55618086	pDC_88406	openGene2openGene	VIT
immune	pDC	rs13153019	chr5	177357611	rs4075959	ENSG00000131183	ENST00000507685	SLC34A1	177357266	177358376	pDC_152265	openGene2openGene	ALG
immune	pDC	rs72698115	chr1	154325898	rs1205591	ENSG00000143575	ENST00000471326	HAX1	154324644	154326079	pDC_9034	openGene2openGene	JIA
immune	pDC	rs9611565	chr22	41381311	rs2234053	ENSG00000100221	ENST00000216039	JOSD1	41381147	41382551	pDC_111415	openGene2openGene	VIT
immune	pDC	rs7204270	chr16	30186830	rs1132812	ENSG00000285043	ENST00000566280	ENSG00000285043	30186799	30187101	pDC_63702	openGene2openGene	MS
immune	pDC	rs7204270	chr16	30186830	rs1132812	ENSG00000285043	ENST00000568435	ENSG00000285043	30186799	30187101	pDC_63702	openGene2openGene	MS
immune	pDC	rs2736337	chr8	11480302	rs558245864	ENSG00000154328	ENST00000455213	NEIL2	11480177	11480742	pDC_178785	openGene2openGene	RA
immune	pDC	rs61839660	chr10	6052734	rs61839660	ENSG00000170525	ENST00000360521	PFKFB3	6052632	6052952	pDC_16312	ocr2openGene	CRO
immune	pDC	rs522127	chr3	160012174	rs484600	ENSG00000068885	ENST00000478370	IFT80	160011930	160012935	pDC_123570	ocr2openGene	MS
immune	pDC	rs10883723	chr10	102503918	rs3818470	ENSG00000107862	ENST00000679238	GBF1	102503671	102504077	pDC_22962	openGene2openGene	ALG
immune	pDC	rs10200159	chr2	55618001	rs34380337	ENSG00000068912	ENST00000685400	ERLEC1	55616972	55618086	pDC_88406	openGene2openGene	VIT
immune	pDC	rs9611565	chr22	41414166	rs132920	ENSG00000100412	ENST00000679264	ACO2	41413261	41414350	pDC_111418	ocr2openGene	VIT
immune	pDC	rs9611565	chr22	41381879	rs2234058	ENSG00000100221	ENST00000412832	JOSD1	41381147	41382551	pDC_111415	openGene2openGene	VIT
immune	pDC	rs4239702	chr20	46111557	rs6074022	ENSG00000101109	ENST00000474717	STK4	46111107	46111677	pDC_105569	ocr2openGene	RA
immune	pDC	rs4810485	chr20	46111557	rs6074022	ENSG00000101109	ENST00000474717	STK4	46111107	46111677	pDC_105569	ocr2openGene	MS
immune	pDC	rs10200159	chr2	55618001	rs34380337	ENSG00000068912	ENST00000185150	ERLEC1	55616972	55618086	pDC_88406	openGene2openGene	VIT
immune	pDC	rs10200159	chr2	55618001	rs34380337	ENSG00000068912	ENST00000494373	ERLEC1	55616972	55618086	pDC_88406	openGene2openGene	VIT
immune	pDC	rs9355260	chr6	159117033	rs4708812	ENSG00000203711	ENST00000659187	LINC02901	159116238	159117117	pDC_165665	ocr2openGene	MS
immune	pDC	rs2688608	chr10	73857586	rs2664280	ENSG00000156671	ENST00000447533	SAMD8	73857505	73857772	pDC_20833	ocr2openGene	MS
immune	pDC	rs533646	chr11	118692672	rs585039	ENSG00000207185	ENST00000384456	RNU6-1157P	118692260	118692926	pDC_33377	openGene2openGene	MS
immune	pDC	rs35327136	chr17	45413487	rs62064643	ENSG00000184361	ENST00000331780	SPATA32	45413479	45413809	pDC_70417	ocr2openGene	T1D
immune	pDC	rs10200159	chr2	55618001	rs34380337	ENSG00000068912	ENST00000405123	ERLEC1	55616972	55618086	pDC_88406	openGene2openGene	VIT
immune	pDC	rs564976	chr3	160012361	rs485789	ENSG00000068885	ENST00000498145	IFT80	160011930	160012935	pDC_123570	ocr2openGene	SLE
immune	pDC	rs17323934	chr7	26864042	rs73069539	ENSG00000254369	ENST00000518947	HOXA-AS3	26863552	26865188	pDC_168592	openGene2openGene	T1D
immune	pDC	rs17323934	chr7	26864711	rs17323934	ENSG00000254369	ENST00000518947	HOXA-AS3	26863552	26865188	pDC_168592	openGene2openGene	T1D
immune	pDC	rs1170436	chr16	68530221	rs1728770	ENSG00000184939	ENST00000398253	ZFP90	68529754	68530646	pDC_65277	openGene2openGene	SLE
immune	pDC	rs7187776	chr16	28863226	rs62037367	ENSG00000196296	ENST00000562185	ATP2A1	28862910	28864210	pDC_63568	openGene2openGene	T1D
immune	pDC	rs12927355	chr16	11078252	rs2058531	ENSG00000188897	ENST00000612858	ENSG00000188897	11077998	11078267	pDC_62690	ocr2openGene	MS
immune	pDC	rs9926533	chr16	31129478	rs9936329	ENSG00000099381	ENST00000640410	SETD1A	31128525	31129557	pDC_63825	openGene2openGene	SLE
immune	pDC	rs2247314	chr6	166956865	rs2757039	ENSG00000060762	ENST00000360961	MPC1	166956098	166957631	pDC_166267	openGene2openGene	VIT
immune	pDC	rs7723899	chr5	96896698	rs2548536	ENSG00000248489	ENST00000693407	CHD1-DT	96896248	96897470	pDC_146068	openGene2openGene	CRO
immune	pDC	rs876039	chr7	50267214	rs11185603	ENSG00000185811	ENST00000438033	IKZF1	50266569	50267550	pDC_170318	ocr2openGene	T1D
immune	pDC	rs9611565	chr22	41381311	rs2234053	ENSG00000100410	ENST00000459687	PHF5A	41381147	41382551	pDC_111415	openGene2openGene	VIT
immune	pDC	rs7723899	chr5	96896641	rs56321917	ENSG00000248489	ENST00000693407	CHD1-DT	96896248	96897470	pDC_146068	openGene2openGene	CRO
immune	pDC	rs1463485	chr17	75855927	rs936394	ENSG00000108479	ENST00000587707	GALK1	75854966	75856371	pDC_72547	openGene2openGene	SLE
immune	pDC	rs10876864	chr12	56007301	rs10876864	ENSG00000123411	ENST00000547167	IKZF4	56007225	56008128	pDC_38753	openGene2openGene	ALG
immune	pDC	rs10876864	chr12	56007301	rs10876864	ENSG00000123411	ENST00000431367	IKZF4	56007225	56008128	pDC_38753	openGene2openGene	ALG
immune	pDC	rs6600247	chr1	24978681	rs6600250	ENSG00000261025	ENST00000568143	ENSG00000261025	24978541	24979016	pDC_1889	ocr2openGene	AS
immune	pDC	rs1170436	chr16	68530587	rs1645934	ENSG00000184939	ENST00000573161	ZFP90	68529754	68530646	pDC_65277	openGene2openGene	SLE
immune	pDC	rs3197999	chr3	48685869	rs6792510	ENSG00000010256	ENST00000463708	UQCRC1	48685544	48686528	pDC_115802	openGene2openGene	IBD
immune	pDC	rs11065898	chr12	111599722	rs10849962	ENSG00000186298	ENST00000620030	PPP1CC	111598972	111600092	pDC_43240	openGene2openGene	AS
immune	pDC	rs2188962	chr5	132466255	rs2522057	ENSG00000197375	ENST00000447841	SLC22A5	132466195	132467102	pDC_148844	openGene2openGene	CRO
immune	pDC	rs73081554	chr3	58332737	rs180977001	ENSG00000163686	ENST00000475982	ABHD6	58332572	58333844	pDC_116547	openGene2openGene	RA
immune	pDC	rs930297	chr17	75412743	rs9914731	ENSG00000125445	ENST00000245539	MRPS7	75412579	75413127	pDC_72484	ocr2openGene	SLE
immune	pDC	rs78037977	chr1	172746562	rs78037977	ENSG00000224977	ENST00000424181	RC3H1-DT	172746232	172746706	pDC_10456	ocr2openGene	VIT
immune	pDC	rs564976	chr3	160012895	rs6771363	ENSG00000068885	ENST00000478536	IFT80	160011930	160012935	pDC_123570	ocr2openGene	SLE
immune	pDC	rs564976	chr3	160012090	rs483714	ENSG00000068885	ENST00000475677	IFT80	160011930	160012935	pDC_123570	ocr2openGene	SLE
immune	pDC	rs78037977	chr1	172746562	rs78037977	ENSG00000224977	ENST00000424181	RC3H1-DT	172746232	172746706	pDC_10456	ocr2openGene	VIT
immune	pDC	rs12445568	chr16	31033362	rs58726213	ENSG00000178952	ENST00000561644	TUFM	31032700	31034445	pDC_63814	openGene2openGene	PSO
immune	pDC	rs12232003	chr12	53180847	rs59218377	ENSG00000197111	ENST00000359282	PCBP2	53180038	53181211	pDC_38451	openGene2openGene	T1D
immune	pDC	rs7723899	chr5	96896641	rs56321917	ENSG00000164291	ENST00000504763	ARSK	96896248	96897470	pDC_146068	openGene2openGene	CRO
immune	pDC	rs694739	chr11	64340263	rs663743	ENSG00000288852	ENST00000688681	ENSG00000288852	64340040	64341172	pDC_29335	openGene2openGene	MS
immune	pDC	rs694739	chr11	64285685	rs887314	ENSG00000068831	ENST00000419843	RASGRP2	64284984	64286025	pDC_29325	openGene2openGene	MS
immune	pDC	rs11755393	chr6	34792385	rs7769961	ENSG00000064995	ENST00000691871	TAF11	34791473	34792573	pDC_155636	openGene2openGene	SLE
immune	pDC	rs10200159	chr2	55618001	rs34380337	ENSG00000143947	ENST00000402285	RPS27A	55616972	55618086	pDC_88406	openGene2openGene	VIT
immune	pDC	rs7731626	chr5	56148856	rs7731626	ENSG00000227908	ENST00000689899	IL6ST-DT	56148467	56149061	pDC_143340	openGene2openGene	RA
immune	pDC	rs5987194	chrX	154007775	rs4898375	ENSG00000184216	ENST00000369973	IRAK1	154007705	154008493	pDC_202523	ocr2openGene	RA
immune	pDC	rs13153019	chr5	177357511	rs4075958	ENSG00000213347	ENST00000423571	MXD3	177357266	177358376	pDC_152265	openGene2openGene	ALG
immune	pDC	rs2017445	chr12	55996852	rs59877680	ENSG00000123411	ENST00000552689	IKZF4	55996818	55997547	pDC_38750	openGene2openGene	VIT
immune	pDC	rs9611565	chr22	41381554	rs9607799	ENSG00000100412	ENST00000678454	ACO2	41381147	41382551	pDC_111415	openGene2openGene	VIT
immune	pDC	rs11154801	chr6	135506535	rs7750586	ENSG00000146410	ENST00000445767	MTFR2	135506155	135506757	pDC_163565	ocr2openGene	MS
immune	pDC	rs10220572	chr14	88006251	rs8005161	ENSG00000042088	ENST00000555178	TDP1	88006068	88006789	pDC_55225	ocr2openGene	IBD
immune	pDC	rs2017445	chr12	55996852	rs59877680	ENSG00000123411	ENST00000551103	IKZF4	55996818	55997547	pDC_38750	openGene2openGene	VIT
immune	pDC	rs2066819	chr12	56334474	chr12:56334474:GA:G	ENSG00000139641	ENST00000550179	ESYT1	56333337	56334477	pDC_38789	openGene2openGene	PSO
immune	pDC	rs8054198	chr16	10944503	rs8054198	ENSG00000189067	ENST00000571627	LITAF	10944153	10944945	pDC_62666	openGene2openGene	SLE
immune	pDC	rs8054198	chr16	10944503	rs8054198	ENSG00000189067	ENST00000574701	LITAF	10944153	10944945	pDC_62666	openGene2openGene	SLE
immune	pDC	rs13210649	chr6	167047400	rs61515295	ENSG00000213066	ENST00000366847	CEP43	167047275	167048051	pDC_166279	ocr2openGene	GD
immune	pDC	rs4561177	chr11	110093842	rs11213260	ENSG00000149311	ENST00000684061	ATM	110092526	110093854	pDC_32696	openGene2openGene	PSO
immune	pDC	rs12128789	chr1	212700215	rs3754482	ENSG00000288007	ENST00000669720	ENSG00000288007	212698934	212701348	pDC_13504	openGene2openGene	T1D
immune	pDC	rs2283792	chr22	21876590	rs11440648	ENSG00000289564	ENST00000687533	ENSG00000289564	21876497	21877046	pDC_109792	ocr2openGene	MS
immune	pDC	rs13088318	chr3	101513249	rs55749605	ENSG00000066422	ENST00000461821	ZBTB11	101512200	101513683	pDC_118978	openGene2openGene	ALG
immune	pDC	rs2066819	chr12	56267121	rs60542959	ENSG00000257303	ENST00000549565	CNPY2-AS1	56266599	56267514	pDC_38785	openGene2openGene	PSO
immune	pDC	rs2066819	chr12	56267121	rs60542959	ENSG00000257303	ENST00000660360	CNPY2-AS1	56266599	56267514	pDC_38785	openGene2openGene	PSO
immune	pDC	rs12445568	chr16	31033576	rs12445650	ENSG00000103507	ENST00000567676	BCKDK	31032700	31034445	pDC_63814	openGene2openGene	PSO
immune	pDC	rs9926533	chr16	31074149	rs2303222	ENSG00000188603	ENST00000566057	CLN3	31074114	31074825	pDC_63817	openGene2openGene	SLE
immune	pDC	rs7997823	chr13	99383018	rs9557205	ENSG00000134882	ENST00000468067	UBAC2	99382501	99383285	pDC_49757	ocr2openGene	CRO
immune	pDC	rs2233278	chr5	151098757	rs17728338	ENSG00000197043	ENST00000522664	ANXA6	151098067	151099045	pDC_150487	ocr2openGene	PSO
immune	pDC	rs773125	chr12	56042145	rs1131017	ENSG00000258001	ENST00000547552	R3HDM2-DT	56041397	56042409	pDC_38756	openGene2openGene	RA
immune	pDC	rs9611565	chr22	41381879	rs2234058	ENSG00000100395	ENST00000466589	L3MBTL2	41381147	41382551	pDC_111415	openGene2openGene	VIT
immune	pDC	rs74610550	chr19	1180566	rs72977562	ENSG00000099817	ENST00000592597	POLR2E	1180354	1180975	pDC_79597	ocr2openGene	CRO
immune	pDC	rs12727642	chr1	7961680	rs17523802	ENSG00000049245	ENST00000470357	VAMP3	7961091	7962001	pDC_578	openGene2openGene	CEL
immune	pDC	rs2066819	chr12	56359090	rs57870697	ENSG00000196531	ENST00000550920	NACA	56358885	56359127	pDC_38791	openGene2openGene	PSO
immune	pDC	rs2017445	chr12	56041720	rs705705	ENSG00000258001	ENST00000547552	R3HDM2-DT	56041397	56042409	pDC_38756	openGene2openGene	VIT
immune	pDC	rs11089629	chr22	21587626	rs12484550	ENSG00000185651	ENST00000696046	UBE2L3	21587558	21588623	pDC_109758	ocr2openGene	SLE
immune	pDC	rs63406760	chr12	123223516	rs1626899	ENSG00000111325	ENST00000542940	OGFOD2	123223183	123223747	pDC_44075	openGene2openGene	ALG
immune	pDC	rs859637	chr1	172719772	rs859619	ENSG00000203739	ENST00000689755	PRDX6-AS1	172719717	172719977	pDC_10447	ocr2openGene	CEL
immune	pDC	rs1036207	chr5	142110356	rs12653866	ENSG00000164620	ENST00000517794	RELL2	142110085	142110514	pDC_149667	openGene2openGene	MS
immune	pDC	rs12727642	chr1	7961680	rs17523802	ENSG00000049246	ENST00000602883	PER3	7961091	7962001	pDC_578	openGene2openGene	CEL
immune	pDC	rs13205210	chr6	34757701	rs7743724	ENSG00000065060	ENST00000192788	UHRF1BP1	34756882	34757808	pDC_155635	openGene2openGene	SLE
immune	pDC	rs5758343	chr22	41381311	rs2234053	ENSG00000100401	ENST00000422838	RANGAP1	41381147	41382551	pDC_111415	openGene2openGene	ALG
immune	pDC	rs13153019	chr5	177357611	rs4075959	ENSG00000146094	ENST00000357198	DOK3	177357266	177358376	pDC_152265	openGene2openGene	ALG
immune	pDC	rs13153019	chr5	177357511	rs4075958	ENSG00000146094	ENST00000510380	DOK3	177357266	177358376	pDC_152265	openGene2openGene	ALG
immune	pDC	rs17323934	chr7	26853905	rs3213853	ENSG00000225792	ENST00000451368	SNX10-AS1	26853861	26854078	pDC_168589	openGene2openGene	T1D
immune	pDC	rs2038255	chr14	35122110	rs28365850	ENSG00000100902	ENST00000622405	PSMA6	35121549	35123028	pDC_51840	openGene2openGene	ECZ
immune	pDC	rs13277113	chr8	11480302	rs558245864	ENSG00000287755	ENST00000666643	ENSG00000287755	11480177	11480742	pDC_178785	openGene2openGene	SLE
immune	pDC	rs11657987	chr17	78379014	rs4490057	ENSG00000055483	ENST00000592275	USP36	78378178	78379119	pDC_72900	openGene2openGene	ECZ
immune	pDC	rs2736336	chr8	11480302	rs558245864	ENSG00000287755	ENST00000666643	ENSG00000287755	11480177	11480742	pDC_178785	openGene2openGene	SLE
immune	pDC	rs12727642	chr1	7982342	rs161800	ENSG00000142599	ENST00000659924	RERE	7982292	7982744	pDC_581	openGene2openGene	CEL
immune	pDC	rs112006329	chr11	575800	rs34793529	ENSG00000199038	ENST00000362168	MIR210	575406	576757	pDC_25136	openGene2openGene	SLE
immune	pDC	rs12727642	chr1	7982342	rs161800	ENSG00000142599	ENST00000337907	RERE	7982292	7982744	pDC_581	openGene2openGene	CEL
immune	pDC	rs3197999	chr3	50292395	rs1076872	ENSG00000188338	ENST00000621714	SLC38A3	50292015	50293086	pDC_115956	openGene2openGene	IBD
immune	pDC	rs66718203	chr16	11309051	rs35307035	ENSG00000185338	ENST00000644787	SOCS1	11308678	11309278	pDC_62732	openGene2openGene	T1D
immune	pDC	rs7187776	chr16	28864161	rs7193733	ENSG00000280893	ENST00000609618	ENSG00000280893	28862910	28864210	pDC_63568	openGene2openGene	T1D
immune	pDC	rs301807	chr1	8424763	rs301807	ENSG00000142599	ENST00000659924	RERE	8423365	8424916	pDC_611	openGene2openGene	VIT
immune	pDC	rs76081789	chr21	43426546	rs76081789	ENSG00000160194	ENST00000340344	NDUFV3	43426488	43427767	pDC_109043	openGene2openGene	ALG
immune	pDC	rs3197999	chr3	49358324	rs1800668	ENSG00000178252	ENST00000610967	WDR6	49357838	49359110	pDC_115860	openGene2openGene	IBD
immune	pDC	rs3197999	chr3	49358324	rs1800668	ENSG00000178252	ENST00000395474	WDR6	49357838	49359110	pDC_115860	openGene2openGene	IBD
immune	pDC	rs3197999	chr3	48685869	rs6792510	ENSG00000178252	ENST00000491365	WDR6	48685544	48686528	pDC_115802	openGene2openGene	IBD
immune	pDC	rs41263646	chr1	183591061	rs4987079	ENSG00000116698	ENST00000502375	SMG7	183590312	183591167	pDC_11148	openGene2openGene	SLE
immune	pDC	rs11246217	chr11	575800	rs34793529	ENSG00000177225	ENST00000319863	GATD1	575406	576757	pDC_25136	openGene2openGene	SLE
immune	pDC	rs4239702	chr20	46111557	rs6074022	ENSG00000124140	ENST00000372315	SLC12A5	46111107	46111677	pDC_105569	ocr2openGene	RA
immune	pDC	rs8042861	chr15	90529758	rs113942266	ENSG00000184508	ENST00000646620	HDDC3	90529348	90530944	pDC_61103	openGene2openGene	MS
immune	pDC	rs2910686	chr5	96936824	rs3842058	ENSG00000286828	ENST00000654632	ENSG00000286828	96936786	96936990	pDC_146073	openGene2openGene	PSO
immune	pDC	rs10200159	chr2	55617974	rs10200159	ENSG00000068878	ENST00000404125	PSME4	55616972	55618086	pDC_88406	openGene2openGene	VIT
immune	pDC	rs2910686	chr5	96958112	rs1363974	ENSG00000286828	ENST00000654632	ENSG00000286828	96957785	96958683	pDC_146075	openGene2openGene	PSO
immune	pDC	rs564976	chr3	160012090	rs483714	ENSG00000068885	ENST00000468218	IFT80	160011930	160012935	pDC_123570	openGene2openGene	SLE
immune	pDC	rs2104047	chr14	68283210	rs3784099	ENSG00000240210	ENST00000473054	ENSG00000240210	68283065	68283260	pDC_53890	ocr2openGene	T1D
immune	pDC	rs62149377	chr2	60756834	rs2099613	ENSG00000143951	ENST00000409835	WDPCP	60755931	60757107	pDC_88716	openGene2openGene	SLE
immune	pDC	rs533646	chr11	118696037	rs533646	ENSG00000149428	ENST00000533381	HYOU1	118695731	118696105	pDC_33378	ocr2openGene	MS
immune	pDC	rs2304206	chr19	49665614	rs2304206	ENSG00000126460	ENST00000543867	PRRG2	49665311	49666311	pDC_83770	openGene2openGene	VIT
immune	pDC	rs7708392	chr5	151081488	rs960709	ENSG00000019582	ENST00000523836	CD74	151080367	151081617	pDC_150480	openGene2openGene	SLE
immune	pDC	rs1048990	chr14	35122110	rs28365850	ENSG00000100941	ENST00000556530	PNN	35121549	35123028	pDC_51840	openGene2openGene	ALG
immune	pDC	rs60131261	chr6	29966303	rs6935024	ENSG00000066379	ENST00000376785	POLR1H	29966051	29966317	pDC_154999	ocr2openGene	VIT
immune	pDC	rs3783782	chr14	61478873	rs75455100	ENSG00000070269	ENST00000556422	TMEM260	61478677	61479568	pDC_53423	openGene2openGene	RA
immune	pDC	rs2304206	chr19	49677009	rs975484	ENSG00000126460	ENST00000596877	PRRG2	49676605	49677394	pDC_83772	openGene2openGene	VIT
immune	pDC	rs112006329	chr11	575408	rs56333810	ENSG00000023191	ENST00000397615	RNH1	575406	576757	pDC_25136	openGene2openGene	SLE
immune	pDC	rs56129466	chr11	128302575	rs61907718	ENSG00000134954	ENST00000526145	ETS1	128302433	128302903	pDC_34168	openGene2openGene	ALG
immune	pDC	rs112006329	chr11	575408	rs56333810	ENSG00000023191	ENST00000524780	RNH1	575406	576757	pDC_25136	openGene2openGene	SLE
immune	pDC	rs1031034	chr4	101346296	rs2583391	ENSG00000109323	ENST00000644545	MANBA	101345846	101346546	pDC_133521	openGene2openGene	VIT
immune	pDC	rs9926533	chr16	31074149	rs2303222	ENSG00000103507	ENST00000287507	BCKDK	31074114	31074825	pDC_63817	openGene2openGene	SLE
immune	pDC	rs11246217	chr11	613297	rs1061505	ENSG00000177225	ENST00000534603	GATD1	613256	613786	pDC_25143	openGene2openGene	SLE
immune	pDC	rs2816316	chr1	192575665	rs2984920	ENSG00000134371	ENST00000367435	CDC73	192575294	192576132	pDC_11758	openGene2openGene	CEL
immune	pDC	rs79157249	chr11	118926569	rs74584888	ENSG00000239726	ENST00000471754	RN7SL688P	118926245	118926704	pDC_33412	openGene2openGene	CRO
immune	pDC	rs10876864	chr12	56007301	rs10876864	ENSG00000139531	ENST00000550478	SUOX	56007225	56008128	pDC_38753	openGene2openGene	ALG
immune	pDC	rs1031034	chr4	101347783	rs2850328	ENSG00000109323	ENST00000647097	MANBA	101346861	101348428	pDC_133522	openGene2openGene	VIT
immune	pDC	rs10876864	chr12	56042145	rs1131017	ENSG00000139531	ENST00000550121	SUOX	56041397	56042409	pDC_38756	openGene2openGene	ALG
immune	pDC	rs3197999	chr3	49358927	rs3811699	ENSG00000178252	ENST00000627177	WDR6	49357838	49359110	pDC_115860	openGene2openGene	IBD
immune	pDC	rs2188962	chr5	132466255	rs2522057	ENSG00000125347	ENST00000680903	IRF1	132466195	132467102	pDC_148844	ocr2openGene	CRO
immune	pDC	rs10876864	chr12	56042145	rs1131017	ENSG00000139531	ENST00000552258	SUOX	56041397	56042409	pDC_38756	openGene2openGene	ALG
immune	pDC	rs2266959	chr22	21568167	rs11089620	ENSG00000099949	ENST00000443265	LZTR1	21567534	21568476	pDC_109754	openGene2openGene	JIA
immune	pDC	rs7146581	chr14	102916863	rs60658776	ENSG00000131323	ENST00000392745	TRAF3	102916439	102917699	pDC_56316	ocr2openGene	ECZ
immune	pDC	rs7423529	chr2	191114452	rs4254532	ENSG00000138378	ENST00000409995	STAT4	191114303	191114954	pDC_98031	ocr2openGene	T1D
immune	pDC	rs2188962	chr5	132466255	rs2522057	ENSG00000125347	ENST00000680848	IRF1	132466195	132467102	pDC_148844	ocr2openGene	CRO
immune	pDC	rs3197999	chr3	49358927	rs3811699	ENSG00000178252	ENST00000471162	WDR6	49357838	49359110	pDC_115860	openGene2openGene	IBD
immune	pDC	rs7595717	chr2	68371823	rs17035378	ENSG00000203395	ENST00000366218	ENSG00000203395	68371625	68371908	pDC_89264	ocr2openGene	MS
immune	pDC	rs7595717	chr2	68388953	rs2120334	ENSG00000203395	ENST00000366218	ENSG00000203395	68388782	68389051	pDC_89270	ocr2openGene	MS
immune	pDC	rs2816316	chr1	192575969	rs7535818	ENSG00000134371	ENST00000635846	CDC73	192575294	192576132	pDC_11758	openGene2openGene	CEL
immune	pDC	rs12927355	chr16	11087899	rs7204099	ENSG00000175643	ENST00000312499	RMI2	11087888	11089117	pDC_62692	ocr2openGene	MS
immune	pDC	rs79157249	chr11	118926683	rs73575429	ENSG00000137700	ENST00000526626	SLC37A4	118926245	118926704	pDC_33412	openGene2openGene	CRO
immune	pDC	rs7187776	chr16	28824359	rs149808056	ENSG00000177455	ENST00000538922	CD19	28822507	28824560	pDC_63561	openGene2openGene	T1D
immune	pDC	rs5743618	chr4	38783103	rs10004195	ENSG00000249685	ENST00000507579	ENSG00000249685	38782841	38783160	pDC_129514	openGene2openGene	ALG
immune	pDC	rs2495365	chr1	2556327	rs2227313	ENSG00000157916	ENST00000378513	RER1	2555566	2556853	pDC_269	openGene2openGene	UC
immune	pDC	rs533646	chr11	118692530	rs527475	ENSG00000278376	ENST00000610705	ENSG00000278376	118692260	118692926	pDC_33377	ocr2openGene	MS
immune	pDC	rs12727642	chr1	7954508	rs35731977	ENSG00000074800	ENST00000646370	ENO1	7953733	7954690	pDC_577	openGene2openGene	CEL
immune	pDC	rs3197999	chr3	49357401	rs1050450	ENSG00000173402	ENST00000430636	DAG1	49357230	49357468	pDC_115858	openGene2openGene	IBD
immune	pDC	rs5987194	chrX	153953469	rs762653	ENSG00000089820	ENST00000494302	ARHGAP4	153953372	153953809	pDC_202509	openGene2openGene	RA
immune	pDC	rs13153019	chr5	177357611	rs4075959	ENSG00000246334	ENST00000506465	PRR7-AS1	177357266	177358376	pDC_152265	openGene2openGene	ALG
immune	pDC	rs7187776	chr16	28880144	rs8055138	ENSG00000177455	ENST00000567368	CD19	28879622	28880578	pDC_63571	openGene2openGene	T1D
immune	pDC	rs2762051	chr13	50230580	rs2066656	ENSG00000176124	ENST00000491341	DLEU1	50230192	50230788	pDC_47060	ocr2openGene	CEL
immune	pDC	rs13153019	chr5	177357611	rs4075959	ENSG00000246334	ENST00000425316	PRR7-AS1	177357266	177358376	pDC_152265	openGene2openGene	ALG
immune	pDC	rs10985070	chr9	120876986	rs73541868	ENSG00000226752	ENST00000687129	CUTALP	120876877	120877873	pDC_195610	openGene2openGene	RA
immune	pDC	rs1463485	chr17	75856326	rs112700585	ENSG00000132481	ENST00000587774	TRIM47	75854966	75856371	pDC_72547	openGene2openGene	SLE
immune	pDC	rs2495365	chr1	2556327	rs2227313	ENSG00000157916	ENST00000378512	RER1	2555566	2556853	pDC_269	openGene2openGene	UC
immune	pDC	rs10985070	chr9	120876986	rs73541868	ENSG00000226752	ENST00000640296	CUTALP	120876877	120877873	pDC_195610	openGene2openGene	RA
immune	pDC	rs12445568	chr16	30957268	rs4889599	ENSG00000185947	ENST00000300870	ZNF267	30957012	30957345	pDC_63800	openGene2openGene	PSO
immune	pDC	rs11089637	chr22	21568075	rs140491	ENSG00000099949	ENST00000642151	LZTR1	21567534	21568476	pDC_109754	openGene2openGene	RA
immune	pDC	rs3748816	chr1	2585342	rs60733400	ENSG00000198912	ENST00000680279	C1orf174	2585289	2586067	pDC_273	openGene2openGene	CEL
immune	pDC	rs78037977	chr1	172746562	rs78037977	ENSG00000116161	ENST00000406752	CACYBP	172746232	172746706	pDC_10456	ocr2openGene	VIT
immune	pDC	rs7668577	chr4	26126526	rs35844597	ENSG00000168214	ENST00000681506	RBPJ	26126167	26126666	pDC_128543	ocr2openGene	T1D
immune	pDC	rs12951971	chr17	42358516	rs9912773	ENSG00000168610	ENST00000679014	STAT3	42358319	42358927	pDC_70065	ocr2openGene	ECZ
immune	pDC	rs10068717	chr5	142110356	rs12653866	ENSG00000197948	ENST00000523856	FCHSD1	142110085	142110514	pDC_149667	openGene2openGene	ALG
immune	pDC	rs7260516	chr19	51783432	rs17695096	ENSG00000142512	ENST00000339313	SIGLEC10	51783371	51783687	pDC_84004	ocr2openGene	MS
immune	pDC	rs7187776	chr16	28846324	rs7187776	ENSG00000168488	ENST00000564304	ATXN2L	28846130	28846899	pDC_63567	openGene2openGene	T1D
immune	pDC	rs7187776	chr16	28846324	rs7187776	ENSG00000168488	ENST00000570200	ATXN2L	28846130	28846899	pDC_63567	openGene2openGene	T1D
immune	pDC	rs13153019	chr5	177357611	rs4075959	ENSG00000196570	ENST00000358571	PFN3	177357266	177358376	pDC_152265	openGene2openGene	ALG
immune	pDC	rs13260060	chr8	70403682	rs71517442	ENSG00000104218	ENST00000677619	CSPP1	70403261	70403944	pDC_183164	openGene2openGene	MS
immune	pDC	rs112006329	chr11	613757	rs59115876	ENSG00000177600	ENST00000530398	RPLP2	613256	613786	pDC_25143	openGene2openGene	SLE
immune	pDC	rs33993564	chr5	150846783	rs11748158	ENSG00000164591	ENST00000521300	MYOZ3	150846419	150847604	pDC_150466	openGene2openGene	IBD
immune	pDC	rs7752903	chr6	137846891	rs111883038	ENSG00000118503	ENST00000433680	TNFAIP3	137846536	137847390	pDC_163779	ocr2openGene	RA
immune	pDC	rs2066819	chr12	56334353	rs79824801	ENSG00000135452	ENST00000547472	TSPAN31	56333337	56334477	pDC_38789	openGene2openGene	PSO
immune	pDC	rs7668577	chr4	26126526	rs35844597	ENSG00000168214	ENST00000509158	RBPJ	26126167	26126666	pDC_128543	ocr2openGene	T1D
immune	pDC	rs2066819	chr12	56334353	rs79824801	ENSG00000135452	ENST00000548093	TSPAN31	56333337	56334477	pDC_38789	openGene2openGene	PSO
immune	pDC	rs2066819	chr12	56299736	rs41423244	ENSG00000181852	ENST00000549038	RNF41	56299716	56300649	pDC_38787	openGene2openGene	PSO
immune	pDC	rs79157249	chr11	118926569	rs74584888	ENSG00000248712	ENST00000415318	CCDC153	118926245	118926704	pDC_33412	openGene2openGene	CRO
immune	pDC	rs2247314	chr6	166956865	rs2757039	ENSG00000213066	ENST00000622353	CEP43	166956098	166957631	pDC_166267	openGene2openGene	VIT
immune	pDC	rs7723899	chr5	96896438	rs2548538	ENSG00000247121	ENST00000669694	ENSG00000247121	96896248	96897470	pDC_146068	openGene2openGene	CRO
immune	pDC	rs180977001	chr3	58332750	rs185407974	ENSG00000168301	ENST00000491093	KCTD6	58332572	58333844	pDC_116547	openGene2openGene	SLE
immune	pDC	rs10936599	chr3	169769649	rs12637184	ENSG00000173889	ENST00000491258	PHC3	169769288	169769666	pDC_124279	openGene2openGene	CEL
immune	pDC	rs2017445	chr12	56041628	rs705704	ENSG00000135486	ENST00000677210	HNRNPA1	56041397	56042409	pDC_38756	openGene2openGene	VIT
immune	pDC	rs930297	chr17	75412743	rs9914731	ENSG00000125457	ENST00000579194	MIF4GD	75412579	75413127	pDC_72484	ocr2openGene	SLE
immune	pDC	rs2910686	chr5	96958225	rs2351010	ENSG00000164308	ENST00000510373	ERAP2	96957785	96958683	pDC_146075	openGene2openGene	PSO
immune	pDC	rs112006329	chr11	575408	rs56333810	ENSG00000177595	ENST00000534525	PIDD1	575406	576757	pDC_25136	openGene2openGene	SLE
immune	pDC	rs28449958	chr16	28824361	rs138159013	ENSG00000079616	ENST00000689743	KIF22	28822507	28824560	pDC_63561	openGene2openGene	IBD
immune	pDC	rs694739	chr11	64340263	rs663743	ENSG00000149761	ENST00000535000	NUDT22	64340040	64341172	pDC_29335	openGene2openGene	MS
immune	pDC	rs11246217	chr11	613757	rs59115876	ENSG00000177595	ENST00000534649	PIDD1	613256	613786	pDC_25143	openGene2openGene	SLE
immune	pDC	rs2304206	chr19	49665614	rs2304206	ENSG00000161618	ENST00000599652	ALDH16A1	49665311	49666311	pDC_83770	openGene2openGene	VIT
immune	pDC	rs28449958	chr16	28863801	rs7198606	ENSG00000168488	ENST00000562867	ATXN2L	28862910	28864210	pDC_63568	openGene2openGene	IBD
immune	pDC	rs13260060	chr8	70403682	rs71517442	ENSG00000104218	ENST00000675955	CSPP1	70403261	70403944	pDC_183164	openGene2openGene	MS
immune	pDC	rs2066819	chr12	56359090	rs57870697	ENSG00000166987	ENST00000552255	MBD6	56358885	56359127	pDC_38791	openGene2openGene	PSO
immune	pDC	rs79157249	chr11	118926544	rs76598569	ENSG00000137700	ENST00000638925	SLC37A4	118926245	118926704	pDC_33412	openGene2openGene	CRO
immune	pDC	rs112006329	chr11	575800	rs34793529	ENSG00000177595	ENST00000347755	PIDD1	575406	576757	pDC_25136	openGene2openGene	SLE
immune	pDC	rs11246217	chr11	575800	rs34793529	ENSG00000177595	ENST00000347755	PIDD1	575406	576757	pDC_25136	openGene2openGene	SLE
immune	pDC	rs930297	chr17	75412743	rs9914731	ENSG00000125457	ENST00000577542	MIF4GD	75412579	75413127	pDC_72484	ocr2openGene	SLE
immune	pDC	rs7668577	chr4	26126526	rs35844597	ENSG00000168214	ENST00000691085	RBPJ	26126167	26126666	pDC_128543	ocr2openGene	T1D
immune	pDC	rs917997	chr2	102311266	rs6543116	ENSG00000115607	ENST00000264260	IL18RAP	102311002	102311690	pDC_91395	openGene2openGene	CEL
immune	pDC	rs63406760	chr12	123364549	rs7485502	ENSG00000111364	ENST00000542286	DDX55	123364367	123365994	pDC_44084	openGene2openGene	ALG
immune	pDC	rs301807	chr1	8424763	rs301807	ENSG00000142599	ENST00000337907	RERE	8423365	8424916	pDC_611	openGene2openGene	VIT
immune	pDC	rs9355260	chr6	159116914	rs4709276	ENSG00000272047	ENST00000607778	GTF2H5	159116238	159117117	pDC_165665	ocr2openGene	MS
immune	pDC	rs2066819	chr12	56359090	rs57870697	ENSG00000135452	ENST00000546922	TSPAN31	56358885	56359127	pDC_38791	openGene2openGene	PSO
immune	pDC	rs13088318	chr3	101512524	rs16843927	ENSG00000114354	ENST00000675243	TFG	101512200	101513683	pDC_118978	openGene2openGene	ALG
immune	pDC	rs2265189	chr10	30433979	rs306587	ENSG00000120616	ENST00000479380	EPC1	30433176	30434740	pDC_17975	openGene2openGene	CRO
immune	pDC	rs1920296	chr3	121835005	rs72421117	ENSG00000272758	ENST00000608346	WDR5B-DT	121834603	121835771	pDC_120607	openGene2openGene	MS
immune	pDC	rs7187776	chr16	28824359	rs149808056	ENSG00000188603	ENST00000636977	CLN3	28822507	28824560	pDC_63561	openGene2openGene	T1D
immune	pDC	rs663743	chr11	64285685	rs887314	ENSG00000068831	ENST00000354024	RASGRP2	64284984	64286025	pDC_29325	openGene2openGene	T1D
immune	pDC	rs508970	chr11	61142109	rs595158	ENSG00000013725	ENST00000545105	CD6	61141332	61142169	pDC_28977	ocr2openGene	RA
immune	pDC	rs444210	chr6	166957622	rs2149085	ENSG00000112486	ENST00000643861	CCR6	166956098	166957631	pDC_166267	openGene2openGene	CRO
immune	pDC	rs62408223	chr6	90173806	rs10455168	ENSG00000260271	ENST00000667364	ENSG00000260271	90173579	90173841	pDC_159500	ocr2openGene	CRO
immune	pDC	rs112006329	chr11	575800	rs34793529	ENSG00000070031	ENST00000176195	SCT	575406	576757	pDC_25136	openGene2openGene	SLE
immune	pDC	rs522127	chr3	160012892	rs6808498	ENSG00000113810	ENST00000462787	SMC4	160011930	160012935	pDC_123570	ocr2openGene	MS
immune	pDC	rs2017445	chr12	55996580	rs772920	ENSG00000170515	ENST00000552766	PA2G4	55996173	55996690	pDC_38749	openGene2openGene	VIT
immune	pDC	rs2017445	chr12	55996852	rs59877680	ENSG00000135482	ENST00000552345	ZC3H10	55996818	55997547	pDC_38750	openGene2openGene	VIT
immune	pDC	rs1170436	chr16	68529840	rs1645936	ENSG00000168802	ENST00000398235	CHTF8	68529754	68530646	pDC_65277	openGene2openGene	SLE
immune	pDC	rs10200159	chr2	55617974	rs10200159	ENSG00000085760	ENST00000420637	MTIF2	55616972	55618086	pDC_88406	openGene2openGene	VIT
immune	pDC	rs112006329	chr11	575800	rs34793529	ENSG00000185507	ENST00000532788	IRF7	575406	576757	pDC_25136	openGene2openGene	SLE
immune	pDC	rs444210	chr6	166989912	rs2345571	ENSG00000112486	ENST00000643861	CCR6	166989680	166990046	pDC_166272	ocr2openGene	CRO
immune	pDC	rs921650	chr17	39926554	rs12603332	ENSG00000273559	ENST00000614790	CWC25	39926436	39926807	pDC_69810	openGene2openGene	ALG
immune	pDC	rs34695944	chr2	60881694	rs67574266	ENSG00000212978	ENST00000417691	ENSG00000212978	60880912	60881984	pDC_88730	openGene2openGene	RA
immune	pDC	rs7130753	chr11	111602364	rs59921976	ENSG00000288012	ENST00000660738	ENSG00000288012	111601817	111603221	pDC_32829	openGene2openGene	ALG
immune	pDC	rs10876864	chr12	56042145	rs1131017	ENSG00000135446	ENST00000553237	CDK4	56041397	56042409	pDC_38756	openGene2openGene	ALG
immune	pDC	rs1170436	chr16	68528912	rs4783653	ENSG00000039068	ENST00000561751	CDH1	68528650	68528948	pDC_65276	openGene2openGene	SLE
immune	pDC	rs7187776	chr16	28824359	rs149808056	ENSG00000178188	ENST00000359285	SH2B1	28822507	28824560	pDC_63561	openGene2openGene	T1D
immune	pDC	rs34572943	chr16	31263554	rs34550882	ENSG00000177238	ENST00000322122	TRIM72	31263379	31263592	pDC_63851	ocr2openGene	SLE
immune	pDC	rs522127	chr3	160012630	rs600519	ENSG00000113810	ENST00000490207	SMC4	160011930	160012935	pDC_123570	ocr2openGene	MS
immune	pDC	rs28449958	chr16	28824361	rs138159013	ENSG00000188603	ENST00000333496	CLN3	28822507	28824560	pDC_63561	openGene2openGene	IBD
immune	pDC	rs11246217	chr11	613757	rs59115876	ENSG00000177042	ENST00000397512	TMEM80	613256	613786	pDC_25143	openGene2openGene	SLE
immune	pDC	rs479844	chr11	65791795	rs10791824	ENSG00000172922	ENST00000531596	RNASEH2C	65791685	65792611	pDC_29575	openGene2openGene	ALG
immune	pDC	rs28449958	chr16	28822933	rs201131521	ENSG00000188603	ENST00000357857	CLN3	28822507	28824560	pDC_63561	openGene2openGene	IBD
immune	pDC	rs1920296	chr3	121794772	rs7623662	ENSG00000173230	ENST00000695107	GOLGB1	121794430	121795107	pDC_120603	ocr2openGene	MS
immune	pDC	rs79157249	chr11	118926294	rs73575428	ENSG00000172269	ENST00000682326	DPAGT1	118926245	118926704	pDC_33412	openGene2openGene	CRO
immune	pDC	rs11246217	chr11	634083	rs12418883	ENSG00000185507	ENST00000469048	IRF7	634053	634368	pDC_25152	openGene2openGene	SLE
immune	pDC	rs2836883	chr21	39094373	rs2836881	ENSG00000157557	ENST00000667466	ETS2	39094181	39094782	pDC_108711	ocr2openGene	AS
immune	pDC	rs5758343	chr22	41413633	rs202635	ENSG00000100413	ENST00000337566	POLR3H	41413261	41414350	pDC_111418	ocr2openGene	ALG
immune	pDC	rs5758343	chr22	41414166	rs132920	ENSG00000100413	ENST00000442616	POLR3H	41413261	41414350	pDC_111418	ocr2openGene	ALG
immune	pDC	rs5029939	chr6	137846946	rs80126770	ENSG00000118503	ENST00000612899	TNFAIP3	137846536	137847390	pDC_163779	ocr2openGene	SLE
immune	pDC	rs545979	chr18	54285186	rs580504	ENSG00000101751	ENST00000579534	POLI	54284987	54285441	pDC_77038	openGene2openGene	PSO
immune	pDC	rs2017445	chr12	55996852	rs59877680	ENSG00000182796	ENST00000482378	TMEM198B	55996818	55997547	pDC_38750	openGene2openGene	VIT
immune	pDC	rs5758343	chr22	41381909	rs2234059	ENSG00000196419	ENST00000359308	XRCC6	41381147	41382551	pDC_111415	openGene2openGene	ALG
immune	pDC	rs5758343	chr22	41381237	rs2234052	ENSG00000100412	ENST00000677492	ACO2	41381147	41382551	pDC_111415	openGene2openGene	ALG
immune	pDC	rs2017445	chr12	56041720	rs705705	ENSG00000135486	ENST00000677191	HNRNPA1	56041397	56042409	pDC_38756	openGene2openGene	VIT
immune	pDC	rs12445568	chr16	30985551	rs12443627	ENSG00000262766	ENST00000576336	ENSG00000262766	30984727	30985747	pDC_63807	openGene2openGene	PSO
immune	pDC	rs2066819	chr12	56360038	rs2066818	ENSG00000175203	ENST00000678653	DCTN2	56359946	56360637	pDC_38792	openGene2openGene	PSO
immune	pDC	rs5757584	chr22	39266545	rs5757584	ENSG00000183741	ENST00000469420	CBX6	39266418	39266884	pDC_111208	openGene2openGene	CRO
immune	pDC	rs2066819	chr12	56359090	rs57870697	ENSG00000175203	ENST00000678653	DCTN2	56358885	56359127	pDC_38791	openGene2openGene	PSO
immune	pDC	rs545979	chr18	54269165	rs3017302	ENSG00000049759	ENST00000591579	NEDD4L	54269154	54270602	pDC_77035	openGene2openGene	PSO
immune	pDC	rs545979	chr18	54269165	rs3017302	ENSG00000049759	ENST00000585594	NEDD4L	54269154	54270602	pDC_77035	openGene2openGene	PSO
immune	pDC	rs2066819	chr12	56359090	rs57870697	ENSG00000175203	ENST00000678505	DCTN2	56358885	56359127	pDC_38791	openGene2openGene	PSO
immune	pDC	rs3801810	chr7	26865151	rs73069540	ENSG00000253187	ENST00000519694	HOXA10-AS	26863552	26865188	pDC_168592	openGene2openGene	CRO
immune	pDC	rs3801810	chr7	26864042	rs73069539	ENSG00000253187	ENST00000519935	HOXA10-AS	26863552	26865188	pDC_168592	openGene2openGene	CRO
immune	pDC	rs7552167	chr1	24189897	rs113333331	ENSG00000133226	ENST00000478890	SRRM1	24189491	24189910	pDC_1797	ocr2openGene	PSO
immune	pDC	rs3197999	chr3	49358927	rs3811699	ENSG00000145022	ENST00000497786	TCTA	49357838	49359110	pDC_115860	openGene2openGene	IBD
immune	pDC	rs2066819	chr12	56360038	rs2066818	ENSG00000012822	ENST00000548431	CALCOCO1	56359946	56360637	pDC_38792	openGene2openGene	PSO
immune	pDC	rs11643872	chr16	30958165	rs11643872	ENSG00000103507	ENST00000567530	BCKDK	30957407	30958419	pDC_63801	openGene2openGene	GD
immune	pDC	rs17849501	chr1	183471396	rs41272536	ENSG00000272906	ENST00000610272	ENSG00000272906	183471032	183473387	pDC_11133	openGene2openGene	SLE
immune	pDC	rs522127	chr3	160012018	rs587422	ENSG00000068885	ENST00000465537	IFT80	160011930	160012935	pDC_123570	ocr2openGene	MS
immune	pDC	rs5743618	chr4	38804475	rs5743562	ENSG00000174123	ENST00000361424	TLR10	38803998	38805219	pDC_129516	openGene2openGene	ALG
immune	pDC	rs3801810	chr7	26864711	rs17323934	ENSG00000253187	ENST00000523790	HOXA10-AS	26863552	26865188	pDC_168592	openGene2openGene	CRO
immune	pDC	rs7552167	chr1	24187278	rs4090311	ENSG00000133226	ENST00000468822	SRRM1	24187239	24187482	pDC_1796	openGene2openGene	PSO
immune	pDC	rs34779708	chr10	35184999	rs12777517	ENSG00000108094	ENST00000687524	CUL2	35184392	35185041	pDC_18303	ocr2openGene	IBD
immune	pDC	rs1217382	chr1	113905292	rs971173	ENSG00000009307	ENST00000525132	CSDE1	113904319	113905767	pDC_7964	openGene2openGene	CRO
immune	pDC	rs2700987	chr7	37342916	rs17259252	ENSG00000164542	ENST00000429651	KIAA0895	37342453	37343448	pDC_169328	openGene2openGene	PSO
immune	pDC	rs522127	chr3	160012361	rs485789	ENSG00000068885	ENST00000487943	IFT80	160011930	160012935	pDC_123570	ocr2openGene	MS
immune	pDC	rs2066819	chr12	56334474	chr12:56334474:GA:G	ENSG00000139613	ENST00000550519	SMARCC2	56333337	56334477	pDC_38789	openGene2openGene	PSO
immune	pDC	rs2066819	chr12	56334353	rs79824801	ENSG00000139613	ENST00000267064	SMARCC2	56333337	56334477	pDC_38789	openGene2openGene	PSO
immune	pDC	rs4810485	chr20	46111557	rs6074022	ENSG00000124140	ENST00000428198	SLC12A5	46111107	46111677	pDC_105569	ocr2openGene	SLE
immune	pDC	rs34779708	chr10	35126627	rs4934730	ENSG00000108094	ENST00000691457	CUL2	35126415	35127950	pDC_18300	openGene2openGene	IBD
immune	pDC	rs1463485	chr17	75855710	rs1463485	ENSG00000181038	ENST00000590964	METTL23	75854966	75856371	pDC_72547	openGene2openGene	SLE
immune	pDC	rs10760123	chr9	120929191	rs1930786	ENSG00000214654	ENST00000645473	B3GALT9	120928687	120929404	pDC_195621	openGene2openGene	ALG
immune	pDC	rs35967351	chr1	160744058	rs17313034	ENSG00000158769	ENST00000602966	F11R	160743993	160744813	pDC_9723	ocr2openGene	MS
immune	pDC	rs522127	chr3	160012018	rs587422	ENSG00000068885	ENST00000465972	IFT80	160011930	160012935	pDC_123570	ocr2openGene	MS
immune	pDC	rs7204270	chr16	30186830	rs1132812	ENSG00000229809	ENST00000562455	ZNF688	30186799	30187101	pDC_63702	openGene2openGene	MS
immune	pDC	rs57095329	chr5	160467536	rs73318382	ENSG00000072571	ENST00000353866	HMMR	160467411	160468299	pDC_151199	openGene2openGene	SLE
immune	pDC	rs12129787	chr1	161523790	rs11811241	ENSG00000081721	ENST00000484291	DUSP12	161523594	161524659	pDC_9831	openGene2openGene	SLE
immune	pDC	rs1170436	chr16	68530587	rs1645934	ENSG00000275383	ENST00000612545	ENSG00000275383	68529754	68530646	pDC_65277	openGene2openGene	SLE
immune	pDC	rs522127	chr3	160012630	rs600519	ENSG00000068885	ENST00000465972	IFT80	160011930	160012935	pDC_123570	ocr2openGene	MS
immune	pDC	rs12142199	chr1	1308516	rs61766198	ENSG00000127054	ENST00000526332	INTS11	1307739	1308840	pDC_102	openGene2openGene	SLE
immune	pDC	rs34779708	chr10	35126627	rs4934730	ENSG00000108094	ENST00000374749	CUL2	35126415	35127950	pDC_18300	openGene2openGene	IBD
immune	pDC	rs34779708	chr10	35126627	rs4934730	ENSG00000108094	ENST00000691263	CUL2	35126415	35127950	pDC_18300	openGene2openGene	IBD
immune	pDC	rs12445568	chr16	31033576	rs12445650	ENSG00000167397	ENST00000319788	VKORC1	31032700	31034445	pDC_63814	openGene2openGene	PSO
immune	pDC	rs57095329	chr5	160467840	rs57095329	ENSG00000072571	ENST00000432118	HMMR	160467411	160468299	pDC_151199	openGene2openGene	SLE
immune	pDC	rs11657987	chr17	78379014	rs4490057	ENSG00000092931	ENST00000355954	MFSD11	78378178	78379119	pDC_72900	openGene2openGene	ECZ
immune	pDC	rs10791824	chr11	65791795	rs10791824	ENSG00000172977	ENST00000533596	KAT5	65791685	65792611	pDC_29575	openGene2openGene	ECZ
immune	pDC	rs4943794	chr13	40666646	rs1957550236	ENSG00000120699	ENST00000693100	EXOSC8	40666261	40667526	pDC_46341	openGene2openGene	ALG
immune	pDC	rs34840245	chr6	34757701	rs7743724	ENSG00000065029	ENST00000469195	ZNF76	34756882	34757808	pDC_155635	openGene2openGene	SLE
immune	pDC	rs7723899	chr5	96897102	rs2161657	ENSG00000153113	ENST00000675179	CAST	96896248	96897470	pDC_146068	openGene2openGene	CRO
immune	pDC	rs78865465	chr12	55974117	rs75639074	ENSG00000135506	ENST00000550372	OS9	55973380	55974224	pDC_38745	openGene2openGene	T1D
immune	pDC	rs1036207	chr5	142110103	rs10569192	ENSG00000197948	ENST00000523856	FCHSD1	142110085	142110514	pDC_149667	openGene2openGene	MS
immune	pDC	rs7723899	chr5	96896546	chr5:96232250	ENSG00000153113	ENST00000507487	CAST	96896248	96897470	pDC_146068	openGene2openGene	CRO
immune	pDC	rs35967351	chr1	160744058	rs17313034	ENSG00000158773	ENST00000368021	USF1	160743993	160744813	pDC_9723	ocr2openGene	MS
immune	pDC	rs9268839	chr6	32622858	rs9271578	ENSG00000204256	ENST00000464592	BRD2	32622471	32623437	pDC_155322	ocr2openGene	RA
immune	pDC	rs9268839	chr6	32623122	rs9271586	ENSG00000204256	ENST00000464592	BRD2	32622471	32623437	pDC_155322	ocr2openGene	RA
immune	pDC	rs11657987	chr17	78379014	rs4490057	ENSG00000161547	ENST00000589919	SRSF2	78378178	78379119	pDC_72900	openGene2openGene	ECZ
immune	pDC	rs11657987	chr17	78379014	rs4490057	ENSG00000161547	ENST00000586778	SRSF2	78378178	78379119	pDC_72900	openGene2openGene	ECZ
immune	pDC	rs1036207	chr5	142110103	rs10569192	ENSG00000197948	ENST00000522386	FCHSD1	142110085	142110514	pDC_149667	openGene2openGene	MS
immune	pDC	rs34779708	chr10	35126627	rs4934730	ENSG00000108094	ENST00000374748	CUL2	35126415	35127950	pDC_18300	openGene2openGene	IBD
immune	pDC	rs34779708	chr10	35126540	rs16935880	ENSG00000108094	ENST00000374748	CUL2	35126415	35127950	pDC_18300	openGene2openGene	IBD
immune	pDC	rs10876864	chr12	56042145	rs1131017	ENSG00000123374	ENST00000556464	CDK2	56041397	56042409	pDC_38756	openGene2openGene	ALG
immune	pDC	rs10876864	chr12	56042145	rs1131017	ENSG00000123374	ENST00000555408	CDK2	56041397	56042409	pDC_38756	openGene2openGene	ALG
immune	pDC	rs55836957	chr11	128302575	rs61907718	ENSG00000134954	ENST00000608978	ETS1	128302433	128302903	pDC_34168	openGene2openGene	T1D
immune	pDC	rs11755393	chr6	34792385	rs7769961	ENSG00000065029	ENST00000491400	ZNF76	34791473	34792573	pDC_155636	openGene2openGene	SLE
immune	pDC	rs301807	chr1	8424763	rs301807	ENSG00000142599	ENST00000468247	RERE	8423365	8424916	pDC_611	openGene2openGene	VIT
immune	pDC	rs917997	chr2	102350323	rs1861246	ENSG00000115607	ENST00000497795	IL18RAP	102350284	102350631	pDC_91398	ocr2openGene	CEL
immune	pDC	rs1217382	chr1	113905292	rs971173	ENSG00000007341	ENST00000480988	ST7L	113904319	113905767	pDC_7964	openGene2openGene	CRO
immune	pDC	rs11021232	chr11	95578096	rs12575636	ENSG00000245552	ENST00000670623	ENSG00000245552	95577758	95578102	pDC_31780	ocr2openGene	VIT
immune	pDC	rs11755393	chr6	34792104	rs13215181	ENSG00000065029	ENST00000229405	ZNF76	34791473	34792573	pDC_155636	openGene2openGene	SLE
immune	pDC	rs301807	chr1	8424763	rs301807	ENSG00000142599	ENST00000377464	RERE	8423365	8424916	pDC_611	openGene2openGene	VIT
immune	pDC	rs9268839	chr6	32623139	rs9271587	ENSG00000204256	ENST00000607833	BRD2	32622471	32623437	pDC_155322	ocr2openGene	RA
immune	pDC	rs645078	chr11	64360951	rs516124	ENSG00000068831	ENST00000441258	RASGRP2	64360649	64360965	pDC_29343	openGene2openGene	PSO
immune	pDC	rs34779708	chr10	35126627	rs4934730	ENSG00000075407	ENST00000361085	ZNF37A	35126415	35127950	pDC_18300	openGene2openGene	IBD
immune	pDC	rs7187776	chr16	28824359	rs149808056	ENSG00000149925	ENST00000566130	ALDOA	28822507	28824560	pDC_63561	openGene2openGene	T1D
immune	pDC	rs1249910	chr3	112676994	rs12637953	ENSG00000091986	ENST00000480275	CCDC80	112676665	112677409	pDC_119940	ocr2openGene	ECZ
immune	pDC	rs2017445	chr12	56041720	rs705705	ENSG00000135446	ENST00000551800	CDK4	56041397	56042409	pDC_38756	openGene2openGene	VIT
immune	pDC	rs10876864	chr12	56042145	rs1131017	ENSG00000139266	ENST00000266643	MARCHF9	56041397	56042409	pDC_38756	openGene2openGene	ALG
immune	pDC	rs11657987	chr17	78379014	rs4490057	ENSG00000283805	ENST00000384825	MIR636	78378178	78379119	pDC_72900	openGene2openGene	ECZ
immune	pDC	rs7723899	chr5	96896582	rs2549785	ENSG00000153113	ENST00000674984	CAST	96896248	96897470	pDC_146068	openGene2openGene	CRO
immune	pDC	rs11755393	chr6	34792548	rs7752060	ENSG00000065029	ENST00000486891	ZNF76	34791473	34792573	pDC_155636	openGene2openGene	SLE
immune	pDC	rs11755393	chr6	34792107	rs6934662	ENSG00000065029	ENST00000484932	ZNF76	34791473	34792573	pDC_155636	openGene2openGene	SLE
immune	pDC	rs1036207	chr5	142145740	rs249641	ENSG00000197948	ENST00000522386	FCHSD1	142145205	142145830	pDC_149669	openGene2openGene	MS
immune	pDC	rs34779708	chr10	35126540	rs16935880	ENSG00000108094	ENST00000374751	CUL2	35126415	35127950	pDC_18300	openGene2openGene	IBD
immune	pDC	rs7723899	chr5	96896541	rs200833468	ENSG00000153113	ENST00000507836	CAST	96896248	96897470	pDC_146068	openGene2openGene	CRO
immune	pDC	rs7187776	chr16	28824359	rs149808056	ENSG00000079616	ENST00000689172	KIF22	28822507	28824560	pDC_63561	openGene2openGene	T1D
immune	pDC	rs522127	chr3	160012895	rs6771363	ENSG00000068885	ENST00000477495	IFT80	160011930	160012935	pDC_123570	ocr2openGene	MS
immune	pDC	rs35327136	chr17	45413487	rs62064643	ENSG00000184922	ENST00000585852	FMNL1	45413479	45413809	pDC_70417	ocr2openGene	T1D
immune	pDC	rs72928038	chr6	90296024	rs6908626	ENSG00000135341	ENST00000369325	MAP3K7	90295056	90297328	pDC_159520	openGene2openGene	MS
immune	pDC	rs35327136	chr17	45413487	rs62064643	ENSG00000184922	ENST00000331495	FMNL1	45413479	45413809	pDC_70417	ocr2openGene	T1D
immune	pDC	rs9268839	chr6	32623364	rs9271591	ENSG00000204256	ENST00000463639	BRD2	32622471	32623437	pDC_155322	ocr2openGene	RA
immune	pDC	rs7679	chr20	45934368	rs1057208	ENSG00000175063	ENST00000496085	UBE2C	45934183	45934373	pDC_105538	openGene2openGene	SLE
immune	pDC	rs1194	chr6	35260055	rs4713844	ENSG00000064999	ENST00000649117	ANKS1A	35258847	35260168	pDC_155668	openGene2openGene	SLE
immune	pDC	rs1194	chr6	35260055	rs4713844	ENSG00000064999	ENST00000650178	ANKS1A	35258847	35260168	pDC_155668	openGene2openGene	SLE
immune	pDC	rs7187776	chr16	28824359	rs149808056	ENSG00000079616	ENST00000160827	KIF22	28822507	28824560	pDC_63561	openGene2openGene	T1D
immune	pDC	rs11755393	chr6	34792548	rs7752060	ENSG00000064999	ENST00000650178	ANKS1A	34791473	34792573	pDC_155636	openGene2openGene	SLE
immune	pDC	rs10174949	chr2	8303673	rs10178845	ENSG00000236790	ENST00000664728	LINC00299	8303521	8303897	pDC_85022	ocr2openGene	ALG
immune	pDC	rs10174949	chr2	8302118	rs10174949	ENSG00000236790	ENST00000661371	LINC00299	8301996	8302547	pDC_85021	ocr2openGene	ALG
immune	pDC	rs1217382	chr1	113905292	rs971173	ENSG00000052723	ENST00000471969	SIKE1	113904319	113905767	pDC_7964	openGene2openGene	CRO
immune	pDC	rs9611565	chr22	41381311	rs2234053	ENSG00000100412	ENST00000676714	ACO2	41381147	41382551	pDC_111415	openGene2openGene	VIT
immune	pDC	rs425648	chr19	18086934	rs393548	ENSG00000105643	ENST00000593560	ARRDC2	18086734	18087314	pDC_81603	openGene2openGene	SLE
immune	pDC	rs112006329	chr11	613297	rs1061505	ENSG00000255284	ENST00000525941	ENSG00000255284	613256	613786	pDC_25143	openGene2openGene	SLE
immune	pDC	rs112006329	chr11	634083	rs12418883	ENSG00000255284	ENST00000655766	ENSG00000255284	634053	634368	pDC_25152	openGene2openGene	SLE
immune	pDC	rs11246217	chr11	634083	rs12418883	ENSG00000255284	ENST00000655766	ENSG00000255284	634053	634368	pDC_25152	openGene2openGene	SLE
immune	pDC	rs10174949	chr2	8303673	rs10178845	ENSG00000236790	ENST00000692033	LINC00299	8303521	8303897	pDC_85022	ocr2openGene	ALG
immune	pDC	rs522127	chr3	160012892	rs6808498	ENSG00000068885	ENST00000496589	IFT80	160011930	160012935	pDC_123570	ocr2openGene	MS
immune	pDC	rs13205210	chr6	34887971	rs1051115	ENSG00000065029	ENST00000339411	ZNF76	34887703	34888522	pDC_155639	openGene2openGene	SLE
immune	pDC	rs522127	chr3	160012361	rs485789	ENSG00000068885	ENST00000498145	IFT80	160011930	160012935	pDC_123570	ocr2openGene	MS
immune	pDC	rs17106304	chr14	68794445	rs2236263	ENSG00000072121	ENST00000554557	ZFYVE26	68794287	68794763	pDC_53961	openGene2openGene	T1D
immune	pDC	rs12445568	chr16	31033576	rs12445650	ENSG00000175938	ENST00000562699	ORAI3	31032700	31034445	pDC_63814	openGene2openGene	PSO
immune	pDC	rs5987194	chrX	154007775	rs4898375	ENSG00000184216	ENST00000393687	IRAK1	154007705	154008493	pDC_202523	ocr2openGene	RA
immune	pDC	rs10849448	chr12	6384185	rs10849448	ENSG00000111319	ENST00000544882	SCNN1A	6383572	6384692	pDC_35154	openGene2openGene	JIA
immune	pDC	rs8042861	chr15	90529921	rs111742752	ENSG00000197299	ENST00000560509	BLM	90529348	90530944	pDC_61103	openGene2openGene	MS
immune	pDC	rs62149377	chr2	60756834	rs2099613	ENSG00000173209	ENST00000489653	AHSA2P	60755931	60757107	pDC_88716	openGene2openGene	SLE
immune	pDC	rs13153019	chr5	177357438	rs4976688	ENSG00000213347	ENST00000423571	MXD3	177357266	177358376	pDC_152265	openGene2openGene	ALG
immune	pDC	rs2017445	chr12	55996580	rs772920	ENSG00000123411	ENST00000550860	IKZF4	55996173	55996690	pDC_38749	openGene2openGene	VIT
immune	pDC	rs7723899	chr5	96896641	rs56321917	ENSG00000153113	ENST00000675663	CAST	96896248	96897470	pDC_146068	openGene2openGene	CRO
immune	pDC	rs10760123	chr9	120897026	rs1860823	ENSG00000119403	ENST00000436309	PHF19	120896876	120897595	pDC_195615	openGene2openGene	ALG
immune	pDC	rs7723899	chr5	96896636	rs200093446	ENSG00000153113	ENST00000675663	CAST	96896248	96897470	pDC_146068	openGene2openGene	CRO
immune	pDC	rs7187776	chr16	28880144	rs8055138	ENSG00000177548	ENST00000564473	RABEP2	28879622	28880578	pDC_63571	openGene2openGene	T1D
immune	pDC	rs13210649	chr6	167091392	rs2239826	ENSG00000112486	ENST00000341935	CCR6	167091268	167091481	pDC_166285	ocr2openGene	GD
immune	pDC	rs2017445	chr12	55996580	rs772920	ENSG00000123411	ENST00000431367	IKZF4	55996173	55996690	pDC_38749	openGene2openGene	VIT
immune	pDC	rs5758343	chr22	41381879	rs2234058	ENSG00000239900	ENST00000216194	ADSL	41381147	41382551	pDC_111415	openGene2openGene	ALG
immune	pDC	rs112006329	chr11	575800	rs34793529	ENSG00000174775	ENST00000397594	HRAS	575406	576757	pDC_25136	openGene2openGene	SLE
immune	pDC	rs2017445	chr12	55996580	rs772920	ENSG00000123411	ENST00000547791	IKZF4	55996173	55996690	pDC_38749	openGene2openGene	VIT
immune	pDC	rs13153019	chr5	177357511	rs4075958	ENSG00000213347	ENST00000513063	MXD3	177357266	177358376	pDC_152265	openGene2openGene	ALG
immune	pDC	rs9355260	chr6	159116914	rs4709276	ENSG00000122335	ENST00000645077	SERAC1	159116238	159117117	pDC_165665	ocr2openGene	MS
immune	pDC	rs9469899	chr6	34792107	rs6934662	ENSG00000064999	ENST00000649117	ANKS1A	34791473	34792573	pDC_155636	openGene2openGene	GD
immune	pDC	rs930297	chr17	75412743	rs9914731	ENSG00000125454	ENST00000581988	SLC25A19	75412579	75413127	pDC_72484	ocr2openGene	SLE
immune	pDC	rs2066819	chr12	56360038	rs2066818	ENSG00000139641	ENST00000394048	ESYT1	56359946	56360637	pDC_38792	openGene2openGene	PSO
immune	pDC	rs2066819	chr12	56359090	rs57870697	ENSG00000139641	ENST00000267113	ESYT1	56358885	56359127	pDC_38791	openGene2openGene	PSO
immune	pDC	rs8054198	chr16	10944503	rs8054198	ENSG00000189067	ENST00000576036	LITAF	10944153	10944945	pDC_62666	openGene2openGene	SLE
immune	pDC	rs9355260	chr6	159116914	rs4709276	ENSG00000122335	ENST00000648111	SERAC1	159116238	159117117	pDC_165665	ocr2openGene	MS
immune	pDC	rs4561177	chr11	110092712	rs5794664	ENSG00000149311	ENST00000684029	ATM	110092526	110093854	pDC_32696	openGene2openGene	PSO
immune	pDC	rs5029937	chr6	137846946	rs80126770	ENSG00000118503	ENST00000433680	TNFAIP3	137846536	137847390	pDC_163779	ocr2openGene	ALG
immune	pDC	rs2066819	chr12	56359090	rs57870697	ENSG00000257303	ENST00000549860	CNPY2-AS1	56358885	56359127	pDC_38791	openGene2openGene	PSO
immune	pDC	rs5758343	chr22	41381237	rs2234052	ENSG00000100151	ENST00000404072	PICK1	41381147	41382551	pDC_111415	openGene2openGene	ALG
immune	pDC	rs2233278	chr5	151098662	rs76462670	ENSG00000197043	ENST00000522664	ANXA6	151098067	151099045	pDC_150487	ocr2openGene	PSO
immune	pDC	rs3748816	chr1	2585342	rs60733400	ENSG00000069424	ENST00000462676	KCNAB2	2585289	2586067	pDC_273	openGene2openGene	CEL
immune	pDC	rs13210649	chr6	167073889	rs35291016	ENSG00000213066	ENST00000622353	CEP43	167073668	167074237	pDC_166282	ocr2openGene	GD
immune	pDC	rs13210649	chr6	167091392	rs2239826	ENSG00000213066	ENST00000349556	CEP43	167091268	167091481	pDC_166285	ocr2openGene	GD
immune	pDC	rs13210649	chr6	167073889	rs35291016	ENSG00000213066	ENST00000349556	CEP43	167073668	167074237	pDC_166282	ocr2openGene	GD
immune	pDC	rs2066819	chr12	56359090	rs57870697	ENSG00000196531	ENST00000678376	NACA	56358885	56359127	pDC_38791	openGene2openGene	PSO
immune	pDC	rs8042861	chr15	90388225	rs2589941	ENSG00000140553	ENST00000461266	UNC45A	90387697	90388992	pDC_61092	openGene2openGene	MS
immune	pDC	rs78037977	chr1	172746562	rs78037977	ENSG00000234741	ENST00000688573	GAS5	172746232	172746706	pDC_10456	ocr2openGene	VIT
immune	pDC	rs79157249	chr11	118926569	rs74584888	ENSG00000172375	ENST00000648610	C2CD2L	118926245	118926704	pDC_33412	openGene2openGene	CRO
immune	pDC	rs8042861	chr15	90388131	rs2589940	ENSG00000196547	ENST00000559717	MAN2A2	90387697	90388992	pDC_61092	openGene2openGene	MS
immune	pDC	rs180977001	chr3	58332750	rs185407974	ENSG00000168291	ENST00000479945	PDHB	58332572	58333844	pDC_116547	openGene2openGene	SLE
immune	pDC	rs45475795	chr4	122213003	rs7677168	ENSG00000289342	ENST00000689735	ENSG00000289342	122212917	122213204	pDC_135240	openGene2openGene	RA
immune	pDC	rs522127	chr3	160012361	rs485789	ENSG00000068885	ENST00000465537	IFT80	160011930	160012935	pDC_123570	openGene2openGene	MS
immune	pDC	rs9271597	chr6	32622666	rs9271566	ENSG00000204256	ENST00000464592	BRD2	32622471	32623437	pDC_155322	ocr2openGene	VIT
immune	pDC	rs180977001	chr3	58332737	rs180977001	ENSG00000168291	ENST00000469364	PDHB	58332572	58333844	pDC_116547	openGene2openGene	SLE
immune	pDC	rs13151961	chr4	122578590	rs13140464	ENSG00000170917	ENST00000513517	NUDT6	122578214	122579093	pDC_135259	ocr2openGene	CEL
immune	pDC	rs8107548	chr19	49363759	rs2288480	ENSG00000268686	ENST00000599433	ENSG00000268686	49363353	49363868	pDC_83714	openGene2openGene	MS
immune	pDC	rs28414437	chr14	80996305	rs4903961	ENSG00000273783	ENST00000691294	ENSG00000273783	80996194	80996983	pDC_54917	ocr2openGene	GD
immune	pDC	rs8042861	chr15	90388225	rs2589941	ENSG00000196547	ENST00000560147	MAN2A2	90387697	90388992	pDC_61092	openGene2openGene	MS
immune	pDC	rs8042861	chr15	90388131	rs2589940	ENSG00000196547	ENST00000557990	MAN2A2	90387697	90388992	pDC_61092	openGene2openGene	MS
immune	pDC	rs78037977	chr1	172746562	rs78037977	ENSG00000234741	ENST00000686460	GAS5	172746232	172746706	pDC_10456	ocr2openGene	VIT
immune	pDC	rs1048990	chr14	35156011	rs28399702	ENSG00000100906	ENST00000557459	NFKBIA	35155995	35156630	pDC_51843	ocr2openGene	ALG
immune	pDC	rs1860545	chr12	6341779	rs767455	ENSG00000139190	ENST00000535180	VAMP1	6341519	6341938	pDC_35140	openGene2openGene	AS
immune	pDC	rs2066819	chr12	56334353	rs79824801	ENSG00000062485	ENST00000550734	CS	56333337	56334477	pDC_38789	openGene2openGene	PSO
immune	pDC	rs522127	chr3	160012174	rs484600	ENSG00000068885	ENST00000468327	IFT80	160011930	160012935	pDC_123570	openGene2openGene	MS
immune	pDC	rs10760123	chr9	120897026	rs1860823	ENSG00000119397	ENST00000373850	CNTRL	120896876	120897595	pDC_195615	openGene2openGene	ALG
immune	pDC	rs663743	chr11	64285685	rs887314	ENSG00000173264	ENST00000546139	GPR137	64284984	64286025	pDC_29325	openGene2openGene	T1D
immune	pDC	rs2847293	chr18	12777326	rs7237497	ENSG00000175354	ENST00000589216	PTPN2	12777163	12777946	pDC_74439	openGene2openGene	JIA
immune	pDC	rs13210649	chr6	167073889	rs35291016	ENSG00000272980	ENST00000609590	ENSG00000272980	167073668	167074237	pDC_166282	ocr2openGene	GD
immune	pDC	rs7130753	chr11	111602364	rs59921976	ENSG00000076043	ENST00000543243	REXO2	111601817	111603221	pDC_32829	openGene2openGene	ALG
immune	pDC	rs3783782	chr14	61479521	rs10483735	ENSG00000023608	ENST00000216294	SNAPC1	61478677	61479568	pDC_53423	ocr2openGene	RA
immune	pDC	rs10883723	chr10	102511917	rs1326193	ENSG00000171206	ENST00000302424	TRIM8	102511721	102512360	pDC_22963	ocr2openGene	ALG
immune	pDC	rs7723899	chr5	96897102	rs2161657	ENSG00000153113	ENST00000675734	CAST	96896248	96897470	pDC_146068	openGene2openGene	CRO
immune	pDC	rs663743	chr11	64340263	rs663743	ENSG00000173264	ENST00000377702	GPR137	64340040	64341172	pDC_29335	openGene2openGene	T1D
immune	pDC	rs10760123	chr9	120897061	rs1860824	ENSG00000119397	ENST00000692226	CNTRL	120896876	120897595	pDC_195615	openGene2openGene	ALG
immune	pDC	rs663743	chr11	64340263	rs663743	ENSG00000173264	ENST00000546201	GPR137	64340040	64341172	pDC_29335	openGene2openGene	T1D
immune	pDC	rs9926533	chr16	31074149	rs2303222	ENSG00000168488	ENST00000395547	ATXN2L	31074114	31074825	pDC_63817	openGene2openGene	SLE
immune	pDC	rs9926533	chr16	31074149	rs2303222	ENSG00000168488	ENST00000325215	ATXN2L	31074114	31074825	pDC_63817	openGene2openGene	SLE
immune	pDC	rs3783782	chr14	61477041	rs74577987	ENSG00000023608	ENST00000216294	SNAPC1	61476729	61477320	pDC_53421	openGene2openGene	RA
immune	pDC	rs11154801	chr6	135497759	rs13197384	ENSG00000028839	ENST00000416965	TBPL1	135497289	135498696	pDC_163564	openGene2openGene	MS
immune	pDC	rs8042861	chr15	90529921	rs111742752	ENSG00000196547	ENST00000560451	MAN2A2	90529348	90530944	pDC_61103	openGene2openGene	MS
immune	pDC	rs5758343	chr22	41414166	rs132920	ENSG00000100412	ENST00000677153	ACO2	41413261	41414350	pDC_111418	ocr2openGene	ALG
immune	pDC	rs11154801	chr6	135497759	rs13197384	ENSG00000028839	ENST00000457715	TBPL1	135497289	135498696	pDC_163564	openGene2openGene	MS
immune	pDC	rs1217382	chr1	113905292	rs971173	ENSG00000007341	ENST00000360743	ST7L	113904319	113905767	pDC_7964	openGene2openGene	CRO
immune	pDC	rs11154801	chr6	135497759	rs13197384	ENSG00000028839	ENST00000367871	TBPL1	135497289	135498696	pDC_163564	openGene2openGene	MS
immune	pDC	rs7723899	chr5	96896546	chr5:96232250	ENSG00000153113	ENST00000510098	CAST	96896248	96897470	pDC_146068	openGene2openGene	CRO
immune	pDC	rs1048990	chr14	35292469	rs1048990	ENSG00000100906	ENST00000556664	NFKBIA	35291720	35292854	pDC_51859	openGene2openGene	ALG
immune	pDC	rs6594499	chr5	111116617	rs34624588	ENSG00000153037	ENST00000515463	SRP19	111116420	111116932	pDC_147173	ocr2openGene	ALG
immune	pDC	rs4821124	chr22	21568075	rs140491	ENSG00000100023	ENST00000680094	PPIL2	21567534	21568476	pDC_109754	openGene2openGene	PSO
immune	pDC	rs6594499	chr5	111116617	rs34624588	ENSG00000153037	ENST00000504696	SRP19	111116420	111116932	pDC_147173	ocr2openGene	ALG
immune	pDC	rs7595717	chr2	68371842	rs55688935	ENSG00000143995	ENST00000495021	MEIS1	68371625	68371908	pDC_89264	ocr2openGene	MS
immune	pDC	rs7595717	chr2	68371823	rs17035378	ENSG00000143995	ENST00000495021	MEIS1	68371625	68371908	pDC_89264	ocr2openGene	MS
immune	pDC	rs9611565	chr22	41381909	rs2234059	ENSG00000100401	ENST00000405486	RANGAP1	41381147	41382551	pDC_111415	openGene2openGene	VIT
immune	pDC	rs2066819	chr12	56300477	rs2695789	ENSG00000110958	ENST00000436399	PTGES3	56299716	56300649	pDC_38787	openGene2openGene	PSO
immune	pDC	rs8042861	chr15	90388225	rs2589941	ENSG00000183208	ENST00000558291	GDPGP1	90387697	90388992	pDC_61092	openGene2openGene	MS
immune	pDC	rs63406760	chr12	123402822	rs28472704	ENSG00000111364	ENST00000544429	DDX55	123402227	123402942	pDC_44088	ocr2openGene	ALG
immune	pDC	rs2762051	chr13	50230580	rs2066656	ENSG00000136104	ENST00000422660	RNASEH2B	50230192	50230788	pDC_47060	ocr2openGene	CEL
immune	pDC	rs7595717	chr2	68371797	rs55900996	ENSG00000143995	ENST00000409622	MEIS1	68371625	68371908	pDC_89264	ocr2openGene	MS
immune	pDC	rs78037977	chr1	172746562	rs78037977	ENSG00000234741	ENST00000685107	GAS5	172746232	172746706	pDC_10456	ocr2openGene	VIT
immune	pDC	rs10068717	chr5	142110103	rs10569192	ENSG00000120318	ENST00000626478	ARAP3	142110085	142110514	pDC_149667	openGene2openGene	ALG
immune	pDC	rs17119	chr6	14717284	rs2144683	ENSG00000286281	ENST00000658931	ENSG00000286281	14717229	14717596	pDC_153850	ocr2openGene	MS
immune	pDC	rs63406760	chr12	123223516	rs1626899	ENSG00000111364	ENST00000544429	DDX55	123223183	123223747	pDC_44075	openGene2openGene	ALG
immune	pDC	rs63406760	chr12	123223516	rs1626899	ENSG00000111364	ENST00000238146	DDX55	123223183	123223747	pDC_44075	openGene2openGene	ALG
immune	pDC	rs34779708	chr10	35184999	rs12777517	ENSG00000230534	ENST00000450106	ENSG00000230534	35184392	35185041	pDC_18303	ocr2openGene	IBD
immune	pDC	rs35256947	chr2	230226508	rs13397985	ENSG00000067066	ENST00000466710	SP100	230226004	230226785	pDC_101399	openGene2openGene	CRO
immune	pDC	rs1738074	chr6	159044945	rs1738074	ENSG00000122335	ENST00000606965	SERAC1	159044724	159045486	pDC_165650	openGene2openGene	CEL
immune	pDC	rs2256814	chr20	63737253	rs1151623	ENSG00000101246	ENST00000618838	ARFRP1	63737091	63737731	pDC_106869	openGene2openGene	MS
immune	pDC	rs79893749	chr3	46361197	rs762790	ENSG00000163820	ENST00000433878	FYCO1	46360910	46361305	pDC_115593	ocr2openGene	JIA
immune	pDC	rs1782645	chr10	79286508	rs1250567	ENSG00000138326	ENST00000372360	RPS24	79286132	79286908	pDC_21218	ocr2openGene	MS
immune	pDC	rs1782645	chr10	79286508	rs1250567	ENSG00000138326	ENST00000485708	RPS24	79286132	79286908	pDC_21218	ocr2openGene	MS
immune	pDC	rs1782645	chr10	79286508	rs1250567	ENSG00000138326	ENST00000476545	RPS24	79286132	79286908	pDC_21218	ocr2openGene	MS
immune	pDC	rs60946162	chr3	188400437	rs4686483	ENSG00000113916	ENST00000419510	BCL6	188400310	188401104	pDC_125691	ocr2openGene	ALG
immune	pDC	rs112006329	chr11	575408	rs56333810	ENSG00000177600	ENST00000524867	RPLP2	575406	576757	pDC_25136	openGene2openGene	SLE
immune	pDC	rs17035378	chr2	68371771	rs17035375	ENSG00000143995	ENST00000495021	MEIS1	68371625	68371908	pDC_89264	ocr2openGene	CEL
immune	pDC	rs10791824	chr11	65791795	rs10791824	ENSG00000175294	ENST00000529244	CATSPER1	65791685	65792611	pDC_29575	openGene2openGene	ECZ
immune	pDC	rs9469899	chr6	34792107	rs6934662	ENSG00000065029	ENST00000491400	ZNF76	34791473	34792573	pDC_155636	openGene2openGene	GD
immune	pDC	rs10883723	chr10	102502871	rs2296590	ENSG00000156398	ENST00000602544	SFXN2	102501955	102503110	pDC_22961	openGene2openGene	ALG
immune	pDC	rs2066819	chr12	56334353	rs79824801	ENSG00000135452	ENST00000547992	TSPAN31	56333337	56334477	pDC_38789	openGene2openGene	PSO
immune	pDC	rs8054198	chr16	10944503	rs8054198	ENSG00000175595	ENST00000311895	ERCC4	10944153	10944945	pDC_62666	openGene2openGene	SLE
immune	pDC	rs331463	chr11	36488476	rs5030482	ENSG00000179431	ENST00000317811	FJX1	36488017	36488543	pDC_27876	ocr2openGene	RA
immune	pDC	rs773125	chr12	56042145	rs1131017	ENSG00000135486	ENST00000678448	HNRNPA1	56041397	56042409	pDC_38756	openGene2openGene	RA
immune	pDC	rs9469899	chr6	34792177	rs6457791	ENSG00000065029	ENST00000469195	ZNF76	34791473	34792573	pDC_155636	openGene2openGene	GD
immune	pDC	rs9611565	chr22	41381311	rs2234053	ENSG00000239900	ENST00000637669	ADSL	41381147	41382551	pDC_111415	openGene2openGene	VIT
immune	pDC	rs4561177	chr11	110093842	rs11213260	ENSG00000150764	ENST00000529225	DIXDC1	110092526	110093854	pDC_32696	openGene2openGene	PSO
immune	pDC	rs149010539	chr3	49673997	chr3:49711430	ENSG00000228008	ENST00000412015	ENSG00000228008	49673623	49674776	pDC_115881	openGene2openGene	CRO
immune	pDC	rs2298428	chr22	21587692	rs5998599	ENSG00000161179	ENST00000464015	YDJC	21587558	21588623	pDC_109758	ocr2openGene	CEL
immune	pDC	rs2298428	chr22	21587626	rs12484550	ENSG00000161179	ENST00000464015	YDJC	21587558	21588623	pDC_109758	ocr2openGene	CEL
immune	pDC	rs1887428	chr9	4984530	rs1887428	ENSG00000106686	ENST00000682582	SPATA6L	4984321	4986128	pDC_189447	openGene2openGene	IBD
immune	pDC	rs2736336	chr8	11493510	rs4840568	ENSG00000255046	ENST00000531395	ENSG00000255046	11491867	11493579	pDC_178788	ocr2openGene	SLE
immune	pDC	rs2736337	chr8	11493510	rs4840568	ENSG00000255046	ENST00000533405	ENSG00000255046	11491867	11493579	pDC_178788	ocr2openGene	RA
immune	pDC	rs11089637	chr22	21568075	rs140491	ENSG00000100023	ENST00000679692	PPIL2	21567534	21568476	pDC_109754	openGene2openGene	RA
immune	pDC	rs921650	chr17	39926554	rs12603332	ENSG00000141741	ENST00000394231	MIEN1	39926436	39926807	pDC_69810	openGene2openGene	ALG
immune	pDC	rs2017445	chr12	56041720	rs705705	ENSG00000229117	ENST00000501597	RPL41	56041397	56042409	pDC_38756	openGene2openGene	VIT
immune	pDC	rs2736337	chr8	11493510	rs4840568	ENSG00000255046	ENST00000531395	ENSG00000255046	11491867	11493579	pDC_178788	ocr2openGene	RA
immune	pDC	rs2092540	chr6	158994434	rs3127179	ENSG00000122335	ENST00000646208	SERAC1	158994427	158994679	pDC_165641	ocr2openGene	SLE
immune	pDC	rs13088318	chr3	101512524	rs16843927	ENSG00000114354	ENST00000674699	TFG	101512200	101513683	pDC_118978	openGene2openGene	ALG
immune	pDC	rs7595717	chr2	68371797	rs55900996	ENSG00000230749	ENST00000439433	MEIS1-AS2	68371625	68371908	pDC_89264	ocr2openGene	MS
immune	pDC	rs574384	chr1	35641909	rs676614	ENSG00000020129	ENST00000356090	NCDN	35641189	35642257	pDC_2739	openGene2openGene	T1D
immune	pDC	rs79157249	chr11	118926569	rs74584888	ENSG00000248712	ENST00000447948	CCDC153	118926245	118926704	pDC_33412	openGene2openGene	CRO
immune	pDC	rs10936599	chr3	169764547	rs2293607	ENSG00000173889	ENST00000472330	PHC3	169764219	169765388	pDC_124278	openGene2openGene	CEL
immune	pDC	rs10936599	chr3	169764547	rs2293607	ENSG00000173889	ENST00000474275	PHC3	169764219	169765388	pDC_124278	openGene2openGene	CEL
immune	pDC	rs7731626	chr5	56148856	rs7731626	ENSG00000249236	ENST00000645512	ENSG00000249236	56148467	56149061	pDC_143340	openGene2openGene	RA
immune	pDC	rs10936599	chr3	169764547	rs2293607	ENSG00000173889	ENST00000484931	PHC3	169764219	169765388	pDC_124278	openGene2openGene	CEL
immune	pDC	rs7187776	chr16	28846324	rs7187776	ENSG00000103495	ENST00000566906	MAZ	28846130	28846899	pDC_63567	openGene2openGene	T1D
immune	pDC	rs63406760	chr12	123364549	rs7485502	ENSG00000185344	ENST00000613625	ATP6V0A2	123364367	123365994	pDC_44084	openGene2openGene	ALG
immune	pDC	rs11246217	chr11	613757	rs59115876	ENSG00000177600	ENST00000530398	RPLP2	613256	613786	pDC_25143	openGene2openGene	SLE
immune	pDC	rs1463485	chr17	75855710	rs1463485	ENSG00000141569	ENST00000540812	TRIM65	75854966	75856371	pDC_72547	openGene2openGene	SLE
immune	pDC	rs63406760	chr12	123364549	rs7485502	ENSG00000185344	ENST00000676034	ATP6V0A2	123364367	123365994	pDC_44084	openGene2openGene	ALG
immune	pDC	rs63406760	chr12	123364549	rs7485502	ENSG00000185344	ENST00000540368	ATP6V0A2	123364367	123365994	pDC_44084	openGene2openGene	ALG
immune	pDC	rs72698115	chr1	154325898	rs1205591	ENSG00000143612	ENST00000362076	C1orf43	154324644	154326079	pDC_9034	openGene2openGene	JIA
immune	pDC	rs564976	chr3	160012892	rs6808498	ENSG00000113810	ENST00000462787	SMC4	160011930	160012935	pDC_123570	ocr2openGene	SLE
immune	pDC	rs6427553	chr1	160877274	rs17387157	ENSG00000122223	ENST00000368034	CD244	160877255	160877465	pDC_9745	ocr2openGene	UC
immune	pDC	rs522127	chr3	160012892	rs6808498	ENSG00000151967	ENST00000482804	SCHIP1	160011930	160012935	pDC_123570	openGene2openGene	MS
immune	pDC	rs7812879	chr8	11493212	rs9694294	ENSG00000255046	ENST00000533405	ENSG00000255046	11491867	11493579	pDC_178788	ocr2openGene	SLE
immune	pDC	rs63406760	chr12	123242287	rs7313483	ENSG00000182196	ENST00000426960	ARL6IP4	123242193	123243005	pDC_44078	openGene2openGene	ALG
immune	pDC	rs2143178	chr22	39264824	rs2143178	ENSG00000183741	ENST00000407418	CBX6	39264317	39265089	pDC_111206	openGene2openGene	IBD
immune	pDC	rs79157249	chr11	118926683	rs73575429	ENSG00000248712	ENST00000415318	CCDC153	118926245	118926704	pDC_33412	openGene2openGene	CRO
immune	pDC	rs11246217	chr11	634083	rs12418883	ENSG00000177225	ENST00000532839	GATD1	634053	634368	pDC_25152	openGene2openGene	SLE
immune	pDC	rs17323934	chr7	26865151	rs73069540	ENSG00000273433	ENST00000467897	ENSG00000273433	26863552	26865188	pDC_168592	openGene2openGene	T1D
immune	pDC	rs79157249	chr11	118926544	rs76598569	ENSG00000137700	ENST00000527992	SLC37A4	118926245	118926704	pDC_33412	openGene2openGene	CRO
immune	pDC	rs112006329	chr11	634083	rs12418883	ENSG00000177225	ENST00000526325	GATD1	634053	634368	pDC_25152	openGene2openGene	SLE
immune	pDC	rs2066819	chr12	56299736	rs41423244	ENSG00000181852	ENST00000615206	RNF41	56299716	56300649	pDC_38787	openGene2openGene	PSO
immune	pDC	rs2283789	chr22	21587718	rs9621715	ENSG00000161179	ENST00000398873	YDJC	21587558	21588623	pDC_109758	ocr2openGene	CRO
immune	pDC	rs2066819	chr12	56360038	rs2066818	ENSG00000135452	ENST00000553089	TSPAN31	56359946	56360637	pDC_38792	openGene2openGene	PSO
immune	pDC	rs2066819	chr12	56359090	rs57870697	ENSG00000135452	ENST00000552816	TSPAN31	56358885	56359127	pDC_38791	openGene2openGene	PSO
immune	pDC	rs28449958	chr16	28822933	rs201131521	ENSG00000079616	ENST00000685401	KIF22	28822507	28824560	pDC_63561	openGene2openGene	IBD
immune	pDC	rs7723899	chr5	96896582	rs2549785	ENSG00000247121	ENST00000669694	ENSG00000247121	96896248	96897470	pDC_146068	openGene2openGene	CRO
immune	pDC	rs28449958	chr16	28822933	rs201131521	ENSG00000079616	ENST00000689660	KIF22	28822507	28824560	pDC_63561	openGene2openGene	IBD
immune	pDC	rs4409785	chr11	95578096	rs12575636	ENSG00000245552	ENST00000545216	ENSG00000245552	95577758	95578102	pDC_31780	ocr2openGene	RA
immune	pDC	rs112006329	chr11	575800	rs34793529	ENSG00000177963	ENST00000527696	RIC8A	575406	576757	pDC_25136	openGene2openGene	SLE
immune	pDC	rs9989163	chr14	102768675	rs9989163	ENSG00000206969	ENST00000384242	RNU6-1316P	102768220	102768762	pDC_56298	ocr2openGene	ALG
immune	pDC	rs7187776	chr16	28880144	rs8055138	ENSG00000103495	ENST00000567444	MAZ	28879622	28880578	pDC_63571	openGene2openGene	T1D
immune	pDC	rs7668577	chr4	26126526	rs35844597	ENSG00000168214	ENST00000355476	RBPJ	26126167	26126666	pDC_128543	ocr2openGene	T1D
immune	pDC	rs522127	chr3	160012892	rs6808498	ENSG00000068885	ENST00000498145	IFT80	160011930	160012935	pDC_123570	openGene2openGene	MS
immune	pDC	rs79157249	chr11	118926683	rs73575429	ENSG00000172273	ENST00000527410	HINFP	118926245	118926704	pDC_33412	openGene2openGene	CRO
immune	pDC	rs607703	chr11	128734279	rs607703	ENSG00000289398	ENST00000691497	ENSG00000289398	128734192	128734365	pDC_34247	ocr2openGene	T1D
immune	pDC	rs8042861	chr15	90388225	rs2589941	ENSG00000140553	ENST00000556482	UNC45A	90387697	90388992	pDC_61092	openGene2openGene	MS
immune	pDC	rs7997823	chr13	99383018	rs9557205	ENSG00000125247	ENST00000376234	TMTC4	99382501	99383285	pDC_49757	ocr2openGene	CRO
immune	pDC	rs72698115	chr1	154325898	rs1205591	ENSG00000143549	ENST00000330188	TPM3	154324644	154326079	pDC_9034	openGene2openGene	JIA
immune	pDC	rs7997823	chr13	99383018	rs9557205	ENSG00000125247	ENST00000475272	TMTC4	99382501	99383285	pDC_49757	ocr2openGene	CRO
immune	pDC	rs62149377	chr2	60756834	rs2099613	ENSG00000222251	ENST00000410319	RNA5SP95	60755931	60757107	pDC_88716	openGene2openGene	SLE
immune	pDC	rs2066819	chr12	56299736	rs41423244	ENSG00000285133	ENST00000642841	ENSG00000285133	56299716	56300649	pDC_38787	openGene2openGene	PSO
immune	pDC	rs2247314	chr6	166957044	rs2757041	ENSG00000213066	ENST00000494781	CEP43	166956098	166957631	pDC_166267	openGene2openGene	VIT
immune	pDC	rs62149377	chr2	60756834	rs2099613	ENSG00000237651	ENST00000398622	C2orf74	60755931	60757107	pDC_88716	openGene2openGene	SLE
immune	pDC	rs10200159	chr2	55617974	rs10200159	ENSG00000115310	ENST00000357732	RTN4	55616972	55618086	pDC_88406	openGene2openGene	VIT
immune	pDC	rs2283792	chr22	21867813	rs9610505	ENSG00000100027	ENST00000339468	YPEL1	21867068	21868322	pDC_109791	openGene2openGene	MS
immune	pDC	rs10876864	chr12	56007301	rs10876864	ENSG00000257449	ENST00000551846	ENSG00000257449	56007225	56008128	pDC_38753	openGene2openGene	ALG
immune	pDC	rs7120737	chr11	47611954	rs7931089	ENSG00000213619	ENST00000529276	NDUFS3	47611235	47612078	pDC_28445	ocr2openGene	MS
immune	pDC	rs1782645	chr10	79286508	rs1250567	ENSG00000165424	ENST00000372333	ZCCHC24	79286132	79286908	pDC_21218	ocr2openGene	MS
immune	pDC	rs1170436	chr16	68528912	rs4783653	ENSG00000168802	ENST00000522091	CHTF8	68528650	68528948	pDC_65276	openGene2openGene	SLE
immune	pDC	rs28449958	chr16	28822933	rs201131521	ENSG00000288983	ENST00000689900	ENSG00000288983	28822507	28824560	pDC_63561	openGene2openGene	IBD
immune	pDC	rs2017445	chr12	56041628	rs705704	ENSG00000111540	ENST00000548068	RAB5B	56041397	56042409	pDC_38756	openGene2openGene	VIT
immune	pDC	rs2017445	chr12	56041628	rs705704	ENSG00000111540	ENST00000360299	RAB5B	56041397	56042409	pDC_38756	openGene2openGene	VIT
immune	pDC	rs10200159	chr2	55618001	rs34380337	ENSG00000085760	ENST00000412530	MTIF2	55616972	55618086	pDC_88406	openGene2openGene	VIT
immune	pDC	rs28449958	chr16	28822933	rs201131521	ENSG00000188603	ENST00000355477	CLN3	28822507	28824560	pDC_63561	openGene2openGene	IBD
immune	pDC	rs7130753	chr11	111602364	rs59921976	ENSG00000150776	ENST00000530104	NKAPD1	111601817	111603221	pDC_32829	openGene2openGene	ALG
immune	pDC	rs9611565	chr22	41381879	rs2234058	ENSG00000284431	ENST00000639722	ENSG00000284431	41381147	41382551	pDC_111415	openGene2openGene	VIT
immune	pDC	rs2256814	chr20	63730764	rs2427531	ENSG00000171700	ENST00000395042	RGS19	63730665	63731288	pDC_106866	openGene2openGene	MS
immune	pDC	rs444210	chr6	166957500	rs2149084	ENSG00000227598	ENST00000444102	ENSG00000227598	166956098	166957631	pDC_166267	openGene2openGene	CRO
immune	pDC	rs35327136	chr17	45413487	rs62064643	ENSG00000233483	ENST00000591361	EFCAB15P	45413479	45413809	pDC_70417	openGene2openGene	T1D
immune	pDC	rs10876864	chr12	56042145	rs1131017	ENSG00000135446	ENST00000551706	CDK4	56041397	56042409	pDC_38756	openGene2openGene	ALG
immune	pDC	rs5758343	chr22	41413633	rs202635	ENSG00000100413	ENST00000420561	POLR3H	41413261	41414350	pDC_111418	ocr2openGene	ALG
immune	pDC	rs1800693	chr12	6341779	rs767455	ENSG00000111319	ENST00000542260	SCNN1A	6341519	6341938	pDC_35140	openGene2openGene	MS
immune	pDC	rs10790268	chr11	118790689	rs57494551	ENSG00000137700	ENST00000532085	SLC37A4	118790442	118791542	pDC_33386	openGene2openGene	RA
immune	pDC	rs2236262	chr14	68794755	rs2236262	ENSG00000081181	ENST00000556491	ARG2	68794287	68794763	pDC_53961	openGene2openGene	MS
immune	pDC	rs79157249	chr11	118926569	rs74584888	ENSG00000160695	ENST00000529545	VPS11	118926245	118926704	pDC_33412	openGene2openGene	CRO
immune	pDC	rs930297	chr17	75412743	rs9914731	ENSG00000125447	ENST00000613421	GGA3	75412579	75413127	pDC_72484	ocr2openGene	SLE
immune	pDC	rs1194	chr6	35302802	rs9380501	ENSG00000198755	ENST00000490335	RPL10A	35302691	35303346	pDC_155675	ocr2openGene	SLE
immune	pDC	rs564976	chr3	160012174	rs484600	ENSG00000068885	ENST00000487943	IFT80	160011930	160012935	pDC_123570	ocr2openGene	SLE
immune	pDC	rs6583331	chr3	196624344	rs1385331	ENSG00000161217	ENST00000411591	PCYT1A	196624220	196625318	pDC_126511	ocr2openGene	VIT
immune	pDC	rs60131261	chr6	29975401	rs6903753	ENSG00000230795	ENST00000430151	HLA-K	29975236	29975911	pDC_155002	openGene2openGene	VIT
immune	pDC	rs1887428	chr9	4984530	rs1887428	ENSG00000137040	ENST00000623170	RANBP6	4984321	4986128	pDC_189447	openGene2openGene	IBD
immune	pDC	rs79157249	chr11	118926544	rs76598569	ENSG00000172269	ENST00000414373	DPAGT1	118926245	118926704	pDC_33412	openGene2openGene	CRO
immune	pDC	rs79157249	chr11	118926683	rs73575429	ENSG00000172269	ENST00000460183	DPAGT1	118926245	118926704	pDC_33412	openGene2openGene	CRO
immune	pDC	rs2066819	chr12	56299736	rs41423244	ENSG00000135446	ENST00000547281	CDK4	56299716	56300649	pDC_38787	openGene2openGene	PSO
immune	pDC	rs1194	chr6	35297641	rs4711414	ENSG00000198755	ENST00000467020	RPL10A	35297580	35298082	pDC_155671	openGene2openGene	SLE
immune	pDC	rs34572943	chr16	31263554	rs34550882	ENSG00000259874	ENST00000561866	ENSG00000259874	31263379	31263592	pDC_63851	ocr2openGene	SLE
immune	pDC	rs238265	chr13	42354633	rs6145025	ENSG00000233259	ENST00000453169	FABP3P2	42354348	42354991	pDC_46463	ocr2openGene	T1D
immune	pDC	rs150254607	chr4	122577138	rs62324161	ENSG00000145375	ENST00000675612	SPATA5	122576910	122577151	pDC_135257	ocr2openGene	ALG
immune	pDC	rs10174949	chr2	8303673	rs10178845	ENSG00000236008	ENST00000648035	LINC01814	8303521	8303897	pDC_85022	ocr2openGene	ALG
immune	pDC	rs36016881	chr1	7961913	rs35675666	ENSG00000232912	ENST00000449895	RERE-AS1	7961091	7962001	pDC_578	openGene2openGene	IBD
immune	pDC	rs8042861	chr15	90529825	rs112060611	ENSG00000258384	ENST00000553321	RCCD1-AS1	90529348	90530944	pDC_61103	openGene2openGene	MS
immune	pDC	rs2304206	chr19	49665670	rs2304205	ENSG00000104870	ENST00000600273	FCGRT	49665311	49666311	pDC_83770	openGene2openGene	VIT
immune	pDC	rs9355260	chr6	159107222	rs7772013	ENSG00000130338	ENST00000620026	TULP4	159106656	159107230	pDC_165662	openGene2openGene	MS
immune	pDC	rs7997823	chr13	99383018	rs9557205	ENSG00000125304	ENST00000642475	TM9SF2	99382501	99383285	pDC_49757	ocr2openGene	CRO
immune	pDC	rs4976646	chr5	177363161	rs67111717	ENSG00000169230	ENST00000504594	PRELID1	177362809	177363450	pDC_152267	openGene2openGene	MS
immune	pDC	rs9355260	chr6	159107100	rs7748054	ENSG00000130338	ENST00000620026	TULP4	159106656	159107230	pDC_165662	openGene2openGene	MS
immune	pDC	rs4976646	chr5	177357447	rs4976689	ENSG00000169230	ENST00000504594	PRELID1	177357266	177358376	pDC_152265	openGene2openGene	MS
immune	pDC	rs150254607	chr4	122602677	rs62324191	ENSG00000145375	ENST00000422835	SPATA5	122602424	122603040	pDC_135262	ocr2openGene	ALG
immune	pDC	rs12599402	chr16	11094005	rs12917656	ENSG00000153066	ENST00000575349	TXNDC11	11093561	11094742	pDC_62694	ocr2openGene	SLE
immune	pDC	rs112006329	chr11	575408	rs56333810	ENSG00000099849	ENST00000531112	RASSF7	575406	576757	pDC_25136	openGene2openGene	SLE
immune	pDC	rs10174949	chr2	8302417	rs891058	ENSG00000236008	ENST00000648900	LINC01814	8301996	8302547	pDC_85021	ocr2openGene	ALG
immune	pDC	rs58763752	chr10	32980469	rs60724454	ENSG00000150093	ENST00000676460	ITGB1	32980414	32981309	pDC_18152	openGene2openGene	T1D
immune	pDC	rs11246217	chr11	613757	rs59115876	ENSG00000199785	ENST00000362915	SNORA52	613256	613786	pDC_25143	openGene2openGene	SLE
immune	pDC	rs11246217	chr11	613757	rs59115876	ENSG00000099849	ENST00000431809	RASSF7	613256	613786	pDC_25143	openGene2openGene	SLE
immune	pDC	rs3197999	chr3	50299601	rs34136796	ENSG00000114737	ENST00000443053	CISH	50298779	50299930	pDC_115957	openGene2openGene	IBD
immune	pDC	rs10174949	chr2	8302118	rs10174949	ENSG00000236008	ENST00000685893	LINC01814	8301996	8302547	pDC_85021	ocr2openGene	ALG
immune	pDC	rs35239809	chrX	79270623	rs6619800	ENSG00000235061	ENST00000446395	UBE2V1P7	79270287	79270769	pDC_200429	ocr2openGene	GD
immune	pDC	rs61839660	chr10	6052734	rs61839660	ENSG00000170525	ENST00000379789	PFKFB3	6052632	6052952	pDC_16312	ocr2openGene	ALG
immune	pDC	rs28449958	chr16	28824361	rs138159013	ENSG00000188603	ENST00000568076	CLN3	28822507	28824560	pDC_63561	openGene2openGene	IBD
immune	pDC	rs112006329	chr11	613757	rs59115876	ENSG00000199785	ENST00000362915	SNORA52	613256	613786	pDC_25143	openGene2openGene	SLE
immune	pDC	rs1701704	chr12	55996580	rs772920	ENSG00000182796	ENST00000636659	TMEM198B	55996173	55996690	pDC_38749	openGene2openGene	T1D
immune	pDC	rs8054198	chr16	10944503	rs8054198	ENSG00000153066	ENST00000570917	TXNDC11	10944153	10944945	pDC_62666	openGene2openGene	SLE
immune	pDC	rs55963299	chr2	60881694	rs67574266	ENSG00000173209	ENST00000357022	AHSA2P	60880912	60881984	pDC_88730	openGene2openGene	CRO
immune	pDC	rs35164067	chr19	10404166	rs73923215	ENSG00000130811	ENST00000587681	EIF3G	10403239	10404473	pDC_80727	openGene2openGene	AS
immune	pDC	rs2017445	chr12	56041628	rs705704	ENSG00000135486	ENST00000677488	HNRNPA1	56041397	56042409	pDC_38756	openGene2openGene	VIT
immune	pDC	rs3801810	chr7	26864042	rs73069539	ENSG00000272801	ENST00000498652	ENSG00000272801	26863552	26865188	pDC_168592	openGene2openGene	CRO
immune	pDC	rs61839660	chr10	6052734	rs61839660	ENSG00000170525	ENST00000477914	PFKFB3	6052632	6052952	pDC_16312	ocr2openGene	ALG
immune	pDC	rs2066819	chr12	56360038	rs2066818	ENSG00000135446	ENST00000257904	CDK4	56359946	56360637	pDC_38792	openGene2openGene	PSO
immune	pDC	rs2017445	chr12	56041628	rs705704	ENSG00000135486	ENST00000678947	HNRNPA1	56041397	56042409	pDC_38756	openGene2openGene	VIT
immune	pDC	rs7997823	chr13	99383018	rs9557205	ENSG00000280734	ENST00000626729	LINC01232	99382501	99383285	pDC_49757	ocr2openGene	CRO
immune	pDC	rs7130753	chr11	111602364	rs59921976	ENSG00000149311	ENST00000682430	ATM	111601817	111603221	pDC_32829	openGene2openGene	ALG
immune	pDC	rs13260060	chr8	70217452	rs4738079	ENSG00000246366	ENST00000519358	LACTB2-AS1	70216981	70217873	pDC_183135	ocr2openGene	MS
immune	pDC	rs7130753	chr11	111602364	rs59921976	ENSG00000149311	ENST00000682147	ATM	111601817	111603221	pDC_32829	openGene2openGene	ALG
immune	pDC	rs5758343	chr22	41544367	rs11554327	ENSG00000100412	ENST00000678788	ACO2	41543904	41544943	pDC_111434	openGene2openGene	ALG
immune	pDC	rs7130753	chr11	111602364	rs59921976	ENSG00000149311	ENST00000682516	ATM	111601817	111603221	pDC_32829	openGene2openGene	ALG
immune	pDC	rs63406760	chr12	123223516	rs1626899	ENSG00000150967	ENST00000392439	ABCB9	123223183	123223747	pDC_44075	openGene2openGene	ALG
immune	pDC	rs63406760	chr12	123242287	rs7313483	ENSG00000150967	ENST00000540285	ABCB9	123242193	123243005	pDC_44078	openGene2openGene	ALG
immune	pDC	rs55963299	chr2	60881694	rs67574266	ENSG00000162928	ENST00000414712	PEX13	60880912	60881984	pDC_88730	openGene2openGene	CRO
immune	pDC	rs2304206	chr19	49677009	rs975484	ENSG00000126453	ENST00000619007	BCL2L12	49676605	49677394	pDC_83772	openGene2openGene	VIT
immune	pDC	rs2304206	chr19	49677009	rs975484	ENSG00000126453	ENST00000246785	BCL2L12	49676605	49677394	pDC_83772	openGene2openGene	VIT
immune	pDC	rs2304206	chr19	49677009	rs975484	ENSG00000126453	ENST00000246784	BCL2L12	49676605	49677394	pDC_83772	openGene2openGene	VIT
immune	pDC	rs564976	chr3	160012361	rs485789	ENSG00000213186	ENST00000494486	TRIM59	160011930	160012935	pDC_123570	openGene2openGene	SLE
immune	pDC	rs564976	chr3	160012892	rs6808498	ENSG00000213186	ENST00000494486	TRIM59	160011930	160012935	pDC_123570	openGene2openGene	SLE
immune	pDC	rs2256814	chr20	63737186	rs1275330	ENSG00000101150	ENST00000351424	TPD52L2	63737091	63737731	pDC_106869	openGene2openGene	MS
immune	pDC	rs1569723	chr20	46111557	rs6074022	ENSG00000204044	ENST00000535913	SLC12A5-AS1	46111107	46111677	pDC_105569	ocr2openGene	GD
immune	pDC	rs2256814	chr20	63737253	rs1151623	ENSG00000101150	ENST00000358548	TPD52L2	63737091	63737731	pDC_106869	openGene2openGene	MS
immune	pDC	rs2256814	chr20	63737186	rs1275330	ENSG00000101150	ENST00000217121	TPD52L2	63737091	63737731	pDC_106869	openGene2openGene	MS
immune	pDC	rs2256814	chr20	63737451	rs2236510	ENSG00000101150	ENST00000358548	TPD52L2	63737091	63737731	pDC_106869	openGene2openGene	MS
immune	pDC	rs9372120	chr6	106339294	rs7763652	ENSG00000112297	ENST00000487681	CRYBG1	106339218	106339974	pDC_160979	ocr2openGene	ALG
immune	pDC	rs3197999	chr3	50299601	rs34136796	ENSG00000275334	ENST00000611784	MIR5787	50298779	50299930	pDC_115957	openGene2openGene	IBD
immune	pDC	rs28449958	chr16	28863801	rs7198606	ENSG00000156860	ENST00000484152	FBRS	28862910	28864210	pDC_63568	openGene2openGene	IBD
immune	pDC	rs33993564	chr5	150846598	rs112483869	ENSG00000132912	ENST00000521093	DCTN4	150846419	150847604	pDC_150466	openGene2openGene	IBD
immune	pDC	rs1463485	chr17	75855927	rs936394	ENSG00000180901	ENST00000375286	KCTD2	75854966	75856371	pDC_72547	openGene2openGene	SLE
immune	pDC	rs7997823	chr13	99383018	rs9557205	ENSG00000125247	ENST00000480433	TMTC4	99382501	99383285	pDC_49757	ocr2openGene	CRO
immune	pDC	rs2017445	chr12	56041628	rs705704	ENSG00000135446	ENST00000547853	CDK4	56041397	56042409	pDC_38756	openGene2openGene	VIT
immune	pDC	rs28449958	chr16	28863226	rs62037367	ENSG00000156860	ENST00000468966	FBRS	28862910	28864210	pDC_63568	openGene2openGene	IBD
immune	pDC	rs28449958	chr16	28863801	rs7198606	ENSG00000156860	ENST00000468966	FBRS	28862910	28864210	pDC_63568	openGene2openGene	IBD
immune	pDC	rs773125	chr12	56042145	rs1131017	ENSG00000170515	ENST00000552766	PA2G4	56041397	56042409	pDC_38756	openGene2openGene	RA
immune	pDC	rs545979	chr18	54269165	rs3017302	ENSG00000174448	ENST00000686109	STARD6	54269154	54270602	pDC_77035	openGene2openGene	PSO
immune	pDC	rs36014129	chr6	26044636	rs35506517	ENSG00000196747	ENST00000358739	H2AC13	26043154	26044662	pDC_154645	openGene2openGene	SLE
immune	pDC	rs17810546	chr3	159929885	rs17753641	ENSG00000068885	ENST00000496589	IFT80	159929362	159930144	pDC_123555	ocr2openGene	CEL
immune	pDC	rs13153019	chr5	177357438	rs4976688	ENSG00000169220	ENST00000502731	RGS14	177357266	177358376	pDC_152265	openGene2openGene	ALG
immune	pDC	rs2736336	chr8	11493510	rs4840568	ENSG00000136573	ENST00000526097	BLK	11491867	11493579	pDC_178788	ocr2openGene	SLE
immune	pDC	rs5758343	chr22	41381554	rs9607799	ENSG00000239900	ENST00000623063	ADSL	41381147	41382551	pDC_111415	openGene2openGene	ALG
immune	pDC	rs35327136	chr17	45413487	rs62064643	ENSG00000267278	ENST00000585346	MAP3K14-AS1	45413479	45413809	pDC_70417	openGene2openGene	T1D
immune	pDC	rs2017445	chr12	56041628	rs705704	ENSG00000135446	ENST00000549606	CDK4	56041397	56042409	pDC_38756	openGene2openGene	VIT
immune	pDC	rs2017445	chr12	56041628	rs705704	ENSG00000135446	ENST00000312990	CDK4	56041397	56042409	pDC_38756	openGene2openGene	VIT
immune	pDC	rs2017445	chr12	56041720	rs705705	ENSG00000135446	ENST00000551706	CDK4	56041397	56042409	pDC_38756	openGene2openGene	VIT
immune	pDC	rs12087340	chr1	85276474	rs1060843	ENSG00000174021	ENST00000370641	GNG5	85276069	85277105	pDC_5847	openGene2openGene	MS
immune	pDC	rs2066819	chr12	56360038	rs2066818	ENSG00000135473	ENST00000551359	PAN2	56359946	56360637	pDC_38792	openGene2openGene	PSO
immune	pDC	rs12087340	chr1	85276474	rs1060843	ENSG00000174021	ENST00000689285	GNG5	85276069	85277105	pDC_5847	openGene2openGene	MS
immune	pDC	rs2066819	chr12	56360038	rs2066818	ENSG00000135473	ENST00000553230	PAN2	56359946	56360637	pDC_38792	openGene2openGene	PSO
immune	pDC	rs12946510	chr17	39754115	rs2941522	ENSG00000172057	ENST00000579695	ORMDL3	39753766	39755045	pDC_69798	ocr2openGene	MS
immune	pDC	rs33993564	chr5	150846682	rs58398445	ENSG00000132912	ENST00000518015	DCTN4	150846419	150847604	pDC_150466	openGene2openGene	IBD
immune	pDC	rs33993564	chr5	150846690	rs33993564	ENSG00000132912	ENST00000518015	DCTN4	150846419	150847604	pDC_150466	openGene2openGene	IBD
immune	pDC	rs7120737	chr11	47775850	rs2869531	ENSG00000030066	ENST00000530326	NUP160	47775123	47775901	pDC_28453	ocr2openGene	MS
immune	pDC	rs35327136	chr17	45430857	rs12939187	ENSG00000267278	ENST00000655903	MAP3K14-AS1	45430837	45432045	pDC_70420	openGene2openGene	T1D
immune	pDC	rs35327136	chr17	45430937	rs34018943	ENSG00000267278	ENST00000655903	MAP3K14-AS1	45430837	45432045	pDC_70420	openGene2openGene	T1D
immune	pDC	rs4976646	chr5	177357447	rs4976689	ENSG00000146094	ENST00000509310	DOK3	177357266	177358376	pDC_152265	openGene2openGene	MS
immune	pDC	rs4976646	chr5	177363161	rs67111717	ENSG00000146094	ENST00000500323	DOK3	177362809	177363450	pDC_152267	openGene2openGene	MS
immune	pDC	rs10985070	chr9	120928959	rs1930785	ENSG00000227355	ENST00000637541	ENSG00000227355	120928687	120929404	pDC_195621	openGene2openGene	RA
immune	pDC	rs859637	chr1	172719772	rs859619	ENSG00000234741	ENST00000442067	GAS5	172719717	172719977	pDC_10447	ocr2openGene	CEL
immune	pDC	rs34779708	chr10	35184999	rs12777517	ENSG00000095794	ENST00000466251	CREM	35184392	35185041	pDC_18303	ocr2openGene	IBD
immune	pDC	rs1170436	chr16	68539392	rs1170443	ENSG00000141076	ENST00000566227	UTP4	68538835	68539874	pDC_65278	openGene2openGene	SLE
immune	pDC	rs9926533	chr16	30958165	rs11643872	ENSG00000131797	ENST00000411844	CLUHP3	30957407	30958419	pDC_63801	openGene2openGene	SLE
immune	pDC	rs2066819	chr12	56360038	rs2066818	ENSG00000135473	ENST00000547572	PAN2	56359946	56360637	pDC_38792	openGene2openGene	PSO
immune	pDC	rs13277113	chr8	11493510	rs4840568	ENSG00000164733	ENST00000676843	CTSB	11491867	11493579	pDC_178788	openGene2openGene	SLE
immune	pDC	rs33993564	chr5	150846730	rs11748151	ENSG00000132912	ENST00000447998	DCTN4	150846419	150847604	pDC_150466	openGene2openGene	IBD
immune	pDC	rs8192917	chr14	24634208	rs2273844	ENSG00000100445	ENST00000553343	SDR39U1	24634125	24634826	pDC_51240	openGene2openGene	VIT
immune	pDC	rs7187776	chr16	28863883	rs11864750	ENSG00000156860	ENST00000484152	FBRS	28862910	28864210	pDC_63568	openGene2openGene	T1D
immune	pDC	rs60131261	chr6	29964961	rs9393984	ENSG00000204623	ENST00000425604	ZNRD1ASP	29964813	29965426	pDC_154997	ocr2openGene	VIT
immune	pDC	rs4976646	chr5	177363161	rs67111717	ENSG00000169223	ENST00000514458	LMAN2	177362809	177363450	pDC_152267	openGene2openGene	MS
immune	pDC	rs7187776	chr16	28863801	rs7198606	ENSG00000156860	ENST00000482749	FBRS	28862910	28864210	pDC_63568	openGene2openGene	T1D
immune	pDC	rs7679	chr20	45934368	rs1057208	ENSG00000124104	ENST00000491381	SNX21	45934183	45934373	pDC_105538	openGene2openGene	SLE
immune	pDC	rs7187776	chr16	28864161	rs7193733	ENSG00000156860	ENST00000468966	FBRS	28862910	28864210	pDC_63568	openGene2openGene	T1D
immune	pDC	rs10200159	chr2	55581879	rs12616502	ENSG00000240401	ENST00000630025	ENSG00000240401	55581873	55582401	pDC_88404	ocr2openGene	VIT
immune	pDC	rs13098911	chr3	46208517	rs34919616	ENSG00000288703	ENST00000682415	ENSG00000288703	46208036	46208658	pDC_115565	openGene2openGene	CEL
immune	pDC	rs10200159	chr2	55581879	rs12616502	ENSG00000240401	ENST00000594078	ENSG00000240401	55581873	55582401	pDC_88404	ocr2openGene	VIT
immune	pDC	rs12445568	chr16	30957268	rs4889599	ENSG00000156860	ENST00000498588	FBRS	30957012	30957345	pDC_63800	openGene2openGene	PSO
immune	pDC	rs78865465	chr12	55974117	rs75639074	ENSG00000257921	ENST00000546504	ENSG00000257921	55973380	55974224	pDC_38745	openGene2openGene	T1D
immune	pDC	rs7423529	chr2	191114633	rs4073699	ENSG00000173559	ENST00000435931	NABP1	191114303	191114954	pDC_98031	ocr2openGene	T1D
immune	pDC	rs12445568	chr16	30958236	rs62055866	ENSG00000156860	ENST00000543786	FBRS	30957407	30958419	pDC_63801	openGene2openGene	PSO
immune	pDC	rs2104047	chr14	68283210	rs3784099	ENSG00000185650	ENST00000336440	ZFP36L1	68283065	68283260	pDC_53890	ocr2openGene	ALG
immune	pDC	rs63406760	chr12	122966218	rs4148856	ENSG00000130921	ENST00000536130	MTRFR	122966090	122966918	pDC_44047	openGene2openGene	ALG
immune	pDC	rs12445568	chr16	30958236	rs62055866	ENSG00000167394	ENST00000538906	ZNF668	30957407	30958419	pDC_63801	openGene2openGene	PSO
immune	pDC	rs36014129	chr6	26044636	rs35506517	ENSG00000274641	ENST00000616182	H2BC17	26043154	26044662	pDC_154645	openGene2openGene	SLE
immune	pDC	rs63406760	chr12	123364549	rs7485502	ENSG00000130921	ENST00000680325	MTRFR	123364367	123365994	pDC_44084	openGene2openGene	ALG
immune	pDC	rs7552544	chr1	100814900	rs4609449	ENSG00000162688	ENST00000294724	AGL	100814714	100815342	pDC_6909	ocr2openGene	MS
immune	pDC	rs2816316	chr1	192575969	rs7535818	ENSG00000116747	ENST00000367443	RO60	192575294	192576132	pDC_11758	openGene2openGene	CEL
immune	pDC	rs4561177	chr11	110092712	rs5794664	ENSG00000149311	ENST00000639240	ATM	110092526	110093854	pDC_32696	openGene2openGene	PSO
immune	pDC	rs2066819	chr12	56334216	rs2371494	ENSG00000139641	ENST00000550179	ESYT1	56333337	56334477	pDC_38789	openGene2openGene	PSO
immune	pDC	rs2736336	chr8	11493510	rs4840568	ENSG00000164733	ENST00000679214	CTSB	11491867	11493579	pDC_178788	openGene2openGene	SLE
immune	pDC	rs1701704	chr12	56041628	rs705704	ENSG00000135404	ENST00000257857	CD63	56041397	56042409	pDC_38756	openGene2openGene	T1D
immune	pDC	rs9611565	chr22	41381909	rs2234059	ENSG00000100412	ENST00000677516	ACO2	41381147	41382551	pDC_111415	openGene2openGene	VIT
immune	pDC	rs112006329	chr11	575408	rs56333810	ENSG00000174775	ENST00000397594	HRAS	575406	576757	pDC_25136	openGene2openGene	SLE
immune	pDC	rs4943794	chr13	40629878	rs7323267	ENSG00000207458	ENST00000384727	RNY3P9	40629761	40630365	pDC_46334	ocr2openGene	ALG
immune	pDC	rs10849448	chr12	6384185	rs10849448	ENSG00000010295	ENST00000465801	IFFO1	6383572	6384692	pDC_35154	openGene2openGene	JIA
immune	pDC	rs12927355	chr16	11088277	rs7203793	ENSG00000122299	ENST00000572781	ZC3H7A	11087888	11089117	pDC_62692	ocr2openGene	MS
immune	pDC	rs4821124	chr22	21568075	rs140491	ENSG00000212102	ENST00000390813	MIR301B	21567534	21568476	pDC_109754	openGene2openGene	PSO
immune	pDC	rs9355260	chr6	159117033	rs4708812	ENSG00000122335	ENST00000648111	SERAC1	159116238	159117117	pDC_165665	ocr2openGene	MS
immune	pDC	rs9355260	chr6	159116839	rs4708811	ENSG00000122335	ENST00000648111	SERAC1	159116238	159117117	pDC_165665	ocr2openGene	MS
immune	pDC	rs1800693	chr12	6341779	rs767455	ENSG00000111321	ENST00000543190	LTBR	6341519	6341938	pDC_35140	openGene2openGene	MS
immune	pDC	rs55963299	chr2	60881694	rs67574266	ENSG00000270820	ENST00000664869	USP34-DT	60880912	60881984	pDC_88730	openGene2openGene	CRO
immune	pDC	rs6583331	chr3	196624344	rs1385331	ENSG00000163964	ENST00000392391	PIGX	196624220	196625318	pDC_126511	ocr2openGene	VIT
immune	pDC	rs12445568	chr16	31033576	rs12445650	ENSG00000103507	ENST00000484226	BCKDK	31032700	31034445	pDC_63814	openGene2openGene	PSO
immune	pDC	rs4456788	chr21	44196166	rs4380337	ENSG00000141959	ENST00000397961	PFKL	44196067	44196826	pDC_109145	ocr2openGene	IBD
immune	pDC	rs533646	chr11	118692672	rs585039	ENSG00000245869	ENST00000498872	ENSG00000245869	118692260	118692926	pDC_33377	openGene2openGene	MS
immune	pDC	rs2066819	chr12	56360038	rs2066818	ENSG00000257303	ENST00000549860	CNPY2-AS1	56359946	56360637	pDC_38792	openGene2openGene	PSO
immune	pDC	rs13210649	chr6	167091392	rs2239826	ENSG00000213066	ENST00000476078	CEP43	167091268	167091481	pDC_166285	ocr2openGene	GD
immune	pDC	rs4456788	chr21	44196080	rs4635612	ENSG00000141959	ENST00000349048	PFKL	44196067	44196826	pDC_109145	ocr2openGene	IBD
immune	pDC	rs9611565	chr22	41381311	rs2234053	ENSG00000100395	ENST00000216237	L3MBTL2	41381147	41382551	pDC_111415	openGene2openGene	VIT
immune	pDC	rs12087340	chr1	85276285	rs12562182	ENSG00000137947	ENST00000370500	GTF2B	85276069	85277105	pDC_5847	openGene2openGene	MS
immune	pDC	rs9611565	chr22	41381554	rs9607799	ENSG00000100395	ENST00000466589	L3MBTL2	41381147	41382551	pDC_111415	openGene2openGene	VIT
immune	pDC	rs4807000	chr19	4829345	chr19:4829345:GC:G	ENSG00000276043	ENST00000613817	UHRF1	4829080	4830001	pDC_80223	ocr2openGene	VIT
immune	pDC	rs5758343	chr22	41381311	rs2234053	ENSG00000100151	ENST00000424694	PICK1	41381147	41382551	pDC_111415	openGene2openGene	ALG
immune	pDC	rs3197999	chr3	49358324	rs1800668	ENSG00000114316	ENST00000416417	USP4	49357838	49359110	pDC_115860	openGene2openGene	IBD
immune	pDC	rs3778753	chr7	128935498	rs3778754	ENSG00000064419	ENST00000471234	TNPO3	128934831	128935563	pDC_175884	ocr2openGene	RA
immune	pDC	rs4239702	chr20	46111557	rs6074022	ENSG00000124140	ENST00000626701	SLC12A5	46111107	46111677	pDC_105569	ocr2openGene	CRO
immune	pDC	rs3778753	chr7	128935498	rs3778754	ENSG00000064419	ENST00000627585	TNPO3	128934831	128935563	pDC_175884	ocr2openGene	RA
immune	pDC	rs3778753	chr7	128940626	rs3807306	ENSG00000064419	ENST00000482320	TNPO3	128940042	128940855	pDC_175887	openGene2openGene	RA
immune	pDC	rs2066819	chr12	56359090	rs57870697	ENSG00000196531	ENST00000550952	NACA	56358885	56359127	pDC_38791	openGene2openGene	PSO
immune	pDC	rs3778753	chr7	128940626	rs3807306	ENSG00000064419	ENST00000471166	TNPO3	128940042	128940855	pDC_175887	openGene2openGene	RA
immune	pDC	rs2066819	chr12	56359090	rs57870697	ENSG00000196531	ENST00000551520	NACA	56358885	56359127	pDC_38791	openGene2openGene	PSO
immune	pDC	rs3748817	chr1	2585342	rs60733400	ENSG00000162585	ENST00000378543	FAAP20	2585289	2586067	pDC_273	openGene2openGene	MS
immune	pDC	rs3778753	chr7	128940626	rs3807306	ENSG00000064419	ENST00000265388	TNPO3	128940042	128940855	pDC_175887	openGene2openGene	RA
immune	pDC	rs3778753	chr7	128940626	rs3807306	ENSG00000064419	ENST00000627585	TNPO3	128940042	128940855	pDC_175887	openGene2openGene	RA
immune	pDC	rs2066819	chr12	56360038	rs2066818	ENSG00000196531	ENST00000454682	NACA	56359946	56360637	pDC_38792	openGene2openGene	PSO
immune	pDC	rs3748817	chr1	2585342	rs60733400	ENSG00000162585	ENST00000401813	FAAP20	2585289	2586067	pDC_273	openGene2openGene	MS
immune	pDC	rs45475795	chr4	122164527	rs62323903	ENSG00000138688	ENST00000690536	KIAA1109	122163467	122164606	pDC_135237	ocr2openGene	RA
immune	pDC	rs7187776	chr16	28824359	rs149808056	ENSG00000149929	ENST00000565996	HIRIP3	28822507	28824560	pDC_63561	openGene2openGene	T1D
immune	pDC	rs9469899	chr6	34792107	rs6934662	ENSG00000064995	ENST00000693481	TAF11	34791473	34792573	pDC_155636	openGene2openGene	GD
immune	pDC	rs9469899	chr6	34792177	rs6457791	ENSG00000064995	ENST00000693481	TAF11	34791473	34792573	pDC_155636	openGene2openGene	GD
immune	pDC	rs13153019	chr5	177357611	rs4075959	ENSG00000027847	ENST00000505468	B4GALT7	177357266	177358376	pDC_152265	openGene2openGene	ALG
immune	pDC	rs7120737	chr11	47565510	rs11039300	ENSG00000165916	ENST00000526993	PSMC3	47565250	47566625	pDC_28435	openGene2openGene	MS
immune	pDC	rs2790159	chr10	58267362	rs1339580	ENSG00000108064	ENST00000373899	TFAM	58266903	58268532	pDC_19549	ocr2openGene	CRO
immune	pDC	rs3024493	chr1	206766559	rs3024505	ENSG00000143486	ENST00000620382	EIF2D	206766415	206766776	pDC_13006	openGene2openGene	T1D
immune	pDC	rs10200159	chr2	55617974	rs10200159	ENSG00000068912	ENST00000686424	ERLEC1	55616972	55618086	pDC_88406	openGene2openGene	VIT
immune	pDC	rs766751473	chr5	132466255	rs2522057	ENSG00000283782	ENST00000638568	ENSG00000283782	132466195	132467102	pDC_148844	openGene2openGene	T1D
immune	pDC	rs28449958	chr16	28863801	rs7198606	ENSG00000167371	ENST00000636902	PRRT2	28862910	28864210	pDC_63568	openGene2openGene	IBD
immune	pDC	rs28449958	chr16	28863883	rs11864750	ENSG00000167371	ENST00000636902	PRRT2	28862910	28864210	pDC_63568	openGene2openGene	IBD
immune	pDC	rs6752107	chr2	233252023	rs10199278	ENSG00000204120	ENST00000474465	GIGYF2	233251262	233252135	pDC_101740	openGene2openGene	CRO
immune	pDC	rs6752107	chr2	233249042	rs56049444	ENSG00000204120	ENST00000463554	GIGYF2	233249036	233249328	pDC_101739	openGene2openGene	CRO
immune	pDC	rs2038255	chr14	35122110	rs28365850	ENSG00000092140	ENST00000553504	G2E3	35121549	35123028	pDC_51840	openGene2openGene	ECZ
immune	pDC	rs1170436	chr16	68530587	rs1645934	ENSG00000286140	ENST00000306585	DERPC	68529754	68530646	pDC_65277	openGene2openGene	SLE
immune	pDC	rs3197999	chr3	49873224	rs1317571	ENSG00000173531	ENST00000448220	MST1	49872729	49873508	pDC_115906	openGene2openGene	IBD
immune	pDC	rs1048990	chr14	35122110	rs28365850	ENSG00000092140	ENST00000206595	G2E3	35121549	35123028	pDC_51840	openGene2openGene	ALG
immune	pDC	rs55963299	chr2	60881694	rs67574266	ENSG00000082898	ENST00000678172	XPO1	60880912	60881984	pDC_88730	openGene2openGene	CRO
immune	pDC	rs55963299	chr2	60881694	rs67574266	ENSG00000082898	ENST00000678360	XPO1	60880912	60881984	pDC_88730	openGene2openGene	CRO
immune	pDC	rs12087340	chr1	85276285	rs12562182	ENSG00000117155	ENST00000422026	SSX2IP	85276069	85277105	pDC_5847	openGene2openGene	MS
immune	pDC	rs1738074	chr6	159044945	rs1738074	ENSG00000271913	ENST00000659621	TAGAP-AS1	159044724	159045486	pDC_165650	openGene2openGene	CEL
immune	pDC	rs1170436	chr16	68524625	rs4783650	ENSG00000103066	ENST00000568082	PLA2G15	68524426	68524766	pDC_65274	ocr2openGene	SLE
immune	pDC	rs645078	chr11	64373232	rs10897487	ENSG00000110076	ENST00000689935	NRXN2	64372974	64374046	pDC_29344	ocr2openGene	PSO
immune	pDC	rs9611565	chr22	41381879	rs2234058	ENSG00000100413	ENST00000432789	POLR3H	41381147	41382551	pDC_111415	openGene2openGene	VIT
immune	pDC	rs5758343	chr22	41381909	rs2234059	ENSG00000100151	ENST00000432756	PICK1	41381147	41382551	pDC_111415	openGene2openGene	ALG
immune	pDC	rs1170436	chr16	68524564	rs4783649	ENSG00000103066	ENST00000565460	PLA2G15	68524426	68524766	pDC_65274	ocr2openGene	SLE
immune	pDC	rs10936599	chr3	169764547	rs2293607	ENSG00000114209	ENST00000473645	PDCD10	169764219	169765388	pDC_124278	openGene2openGene	CEL
immune	pDC	rs1738074	chr6	159044945	rs1738074	ENSG00000271913	ENST00000664321	TAGAP-AS1	159044724	159045486	pDC_165650	openGene2openGene	CEL
immune	pDC	rs7132277	chr12	123402822	rs28472704	ENSG00000256092	ENST00000692538	SBNO1-AS1	123402227	123402942	pDC_44088	ocr2openGene	MS
immune	pDC	rs3197999	chr3	49873224	rs1317571	ENSG00000173531	ENST00000488350	MST1	49872729	49873508	pDC_115906	openGene2openGene	IBD
immune	pDC	rs12599402	chr16	11066062	rs741173	ENSG00000175643	ENST00000312499	RMI2	11066006	11066235	pDC_62687	ocr2openGene	SLE
immune	pDC	rs13098911	chr3	46187129	rs68181568	ENSG00000183625	ENST00000684109	CCR3	46186622	46187323	pDC_115563	ocr2openGene	CEL
immune	pDC	rs930297	chr17	75412743	rs9914731	ENSG00000132470	ENST00000578318	ITGB4	75412579	75413127	pDC_72484	ocr2openGene	SLE
immune	pDC	rs36014129	chr6	26021644	rs41266779	ENSG00000213916	ENST00000396818	RPL13P	26021073	26022062	pDC_154639	openGene2openGene	SLE
immune	pDC	rs1036207	chr5	142110103	rs10569192	ENSG00000081791	ENST00000432126	DELE1	142110085	142110514	pDC_149667	openGene2openGene	MS
immune	pDC	rs1036207	chr5	142109462	rs6580223	ENSG00000081791	ENST00000432126	DELE1	142109391	142109692	pDC_149666	openGene2openGene	MS
immune	pDC	rs55963299	chr2	60881694	rs67574266	ENSG00000082898	ENST00000677556	XPO1	60880912	60881984	pDC_88730	openGene2openGene	CRO
immune	pDC	rs55963299	chr2	60881694	rs67574266	ENSG00000082898	ENST00000677814	XPO1	60880912	60881984	pDC_88730	openGene2openGene	CRO
immune	pDC	rs12599402	chr16	11105821	rs998592	ENSG00000175643	ENST00000572173	RMI2	11104889	11105841	pDC_62697	ocr2openGene	SLE
immune	pDC	rs62149416	chr2	60881694	rs67574266	ENSG00000082898	ENST00000678263	XPO1	60880912	60881984	pDC_88730	openGene2openGene	PSO
immune	pDC	rs62149416	chr2	60881694	rs67574266	ENSG00000082898	ENST00000676667	XPO1	60880912	60881984	pDC_88730	openGene2openGene	PSO
immune	pDC	rs1143679	chr16	31265490	rs1143679	ENSG00000176723	ENST00000315678	ZNF843	31265093	31265717	pDC_63852	ocr2openGene	SLE
immune	pDC	rs34572943	chr16	31265490	rs1143679	ENSG00000176723	ENST00000564218	ZNF843	31265093	31265717	pDC_63852	ocr2openGene	SLE
immune	pDC	rs10414065	chr19	33235671	rs118013485	ENSG00000153879	ENST00000585933	CEBPG	33235599	33235889	pDC_82190	ocr2openGene	ALG
immune	pDC	rs4561177	chr11	110093842	rs11213260	ENSG00000178105	ENST00000648124	DDX10	110092526	110093854	pDC_32696	openGene2openGene	PSO
immune	pDC	rs62149416	chr2	60881694	rs67574266	ENSG00000082898	ENST00000404992	XPO1	60880912	60881984	pDC_88730	openGene2openGene	PSO
immune	pDC	rs62149416	chr2	60881694	rs67574266	ENSG00000082898	ENST00000677417	XPO1	60880912	60881984	pDC_88730	openGene2openGene	PSO
immune	pDC	rs4561177	chr11	110093842	rs11213260	ENSG00000178105	ENST00000688536	DDX10	110092526	110093854	pDC_32696	openGene2openGene	PSO
immune	pDC	rs58763752	chr10	32980469	rs60724454	ENSG00000286409	ENST00000686760	ENSG00000286409	32980414	32981309	pDC_18152	openGene2openGene	T1D
immune	pDC	rs1036207	chr5	142110103	rs10569192	ENSG00000113552	ENST00000503229	GNPDA1	142110085	142110514	pDC_149667	ocr2openGene	MS
immune	pDC	rs7187776	chr16	28863226	rs62037367	ENSG00000176953	ENST00000565919	NFATC2IP	28862910	28864210	pDC_63568	openGene2openGene	T1D
immune	pDC	rs7187776	chr16	28846324	rs7187776	ENSG00000174943	ENST00000567795	KCTD13	28846130	28846899	pDC_63567	openGene2openGene	T1D
immune	pDC	rs8107548	chr19	49333989	rs1465697	ENSG00000104872	ENST00000600875	PIH1D1	49333702	49334274	pDC_83707	openGene2openGene	MS
immune	pDC	rs12445568	chr16	31033362	rs58726213	ENSG00000167395	ENST00000428260	ZNF646	31032700	31034445	pDC_63814	openGene2openGene	PSO
immune	pDC	rs773125	chr12	56007301	rs10876864	ENSG00000257449	ENST00000551846	ENSG00000257449	56007225	56008128	pDC_38753	openGene2openGene	RA
immune	pDC	rs250308	chr5	119356760	rs10477585	ENSG00000249494	ENST00000504820	DMXL1-DT	119355587	119356908	pDC_147824	openGene2openGene	ALG
immune	pDC	rs6498184	chr16	11309156	rs12162021	ENSG00000038532	ENST00000409552	CLEC16A	11308678	11309278	pDC_62732	openGene2openGene	MS
immune	pDC	rs7187776	chr16	28863801	rs7198606	ENSG00000176953	ENST00000562977	NFATC2IP	28862910	28864210	pDC_63568	openGene2openGene	T1D
immune	pDC	rs1036207	chr5	142110288	rs12653848	ENSG00000145819	ENST00000378013	ARHGAP26	142110085	142110514	pDC_149667	openGene2openGene	MS
immune	pDC	rs9611565	chr22	41381879	rs2234058	ENSG00000100413	ENST00000407461	POLR3H	41381147	41382551	pDC_111415	openGene2openGene	VIT
immune	pDC	rs1170436	chr16	68530545	rs1645975	ENSG00000103056	ENST00000219334	SMPD3	68529754	68530646	pDC_65277	openGene2openGene	SLE
immune	pDC	rs1170436	chr16	68530587	rs1645934	ENSG00000103056	ENST00000219334	SMPD3	68529754	68530646	pDC_65277	openGene2openGene	SLE
immune	pDC	rs7723899	chr5	96958225	rs2351010	ENSG00000164307	ENST00000507154	ERAP1	96957785	96958683	pDC_146075	openGene2openGene	CRO
immune	pDC	rs10876864	chr12	56042145	rs1131017	ENSG00000229117	ENST00000358888	RPL41	56041397	56042409	pDC_38756	openGene2openGene	ALG
immune	pDC	rs3801810	chr7	26864711	rs17323934	ENSG00000253293	ENST00000519593	HOXA10	26863552	26865188	pDC_168592	openGene2openGene	CRO
immune	pDC	rs62149416	chr2	60881694	rs67574266	ENSG00000082898	ENST00000676771	XPO1	60880912	60881984	pDC_88730	openGene2openGene	PSO
immune	pDC	rs149010539	chr3	49673997	chr3:49711430	ENSG00000173531	ENST00000484269	MST1	49673623	49674776	pDC_115881	openGene2openGene	CRO
immune	pDC	rs7723899	chr5	96896438	rs2548538	ENSG00000164307	ENST00000503921	ERAP1	96896248	96897470	pDC_146068	openGene2openGene	CRO
immune	pDC	rs7723899	chr5	96958225	rs2351010	ENSG00000164307	ENST00000296754	ERAP1	96957785	96958683	pDC_146075	openGene2openGene	CRO
immune	pDC	rs2304206	chr19	49665763	rs2304204	ENSG00000126458	ENST00000601532	RRAS	49665311	49666311	pDC_83770	openGene2openGene	VIT
immune	pDC	rs78037977	chr1	172746562	rs78037977	ENSG00000117593	ENST00000648807	DARS2	172746232	172746706	pDC_10456	ocr2openGene	VIT
immune	pDC	rs78037977	chr1	172746562	rs78037977	ENSG00000117593	ENST00000648807	DARS2	172746232	172746706	pDC_10456	ocr2openGene	VIT
immune	pDC	rs3757387	chr7	128940626	rs3807306	ENSG00000135253	ENST00000613019	KCP	128940042	128940855	pDC_175887	openGene2openGene	SLE
immune	pDC	rs2304206	chr19	49665670	rs2304205	ENSG00000126458	ENST00000246792	RRAS	49665311	49666311	pDC_83770	openGene2openGene	VIT
immune	pDC	rs917997	chr2	102418584	rs1420106	ENSG00000115602	ENST00000404917	IL1RL1	102418471	102418697	pDC_91406	openGene2openGene	CEL
immune	pDC	rs33993564	chr5	150846823	rs10058821	ENSG00000164591	ENST00000521300	MYOZ3	150846419	150847604	pDC_150466	openGene2openGene	IBD
immune	pDC	rs9611565	chr22	41381879	rs2234058	ENSG00000100151	ENST00000426258	PICK1	41381147	41382551	pDC_111415	openGene2openGene	VIT
immune	pDC	rs2266959	chr22	21568167	rs11089620	ENSG00000161179	ENST00000468686	YDJC	21567534	21568476	pDC_109754	openGene2openGene	JIA
immune	pDC	rs8107548	chr19	49363759	rs2288480	ENSG00000104872	ENST00000596895	PIH1D1	49363353	49363868	pDC_83714	openGene2openGene	MS
immune	pDC	rs4807000	chr19	4829345	chr19:4829345:GC:G	ENSG00000167733	ENST00000581521	HSD11B1L	4829080	4830001	pDC_80223	openGene2openGene	VIT
immune	pDC	rs9891059	chr17	4397411	rs9891059	ENSG00000185722	ENST00000573250	ANKFY1	4396915	4397520	pDC_67561	ocr2openGene	T1D
immune	pDC	rs4690229	chr4	973551	rs113075206	ENSG00000090316	ENST00000513301	MAEA	972890	973988	pDC_126712	openGene2openGene	SLE
immune	pDC	rs13088318	chr3	101512524	rs16843927	ENSG00000114354	ENST00000676054	TFG	101512200	101513683	pDC_118978	openGene2openGene	ALG
immune	pDC	rs564976	chr3	160012174	rs484600	ENSG00000113810	ENST00000462787	SMC4	160011930	160012935	pDC_123570	ocr2openGene	SLE
immune	pDC	rs8107548	chr19	49334120	rs5828386	ENSG00000074219	ENST00000595233	TEAD2	49333702	49334274	pDC_83707	openGene2openGene	MS
immune	pDC	rs694739	chr11	64285685	rs887314	ENSG00000149761	ENST00000539325	NUDT22	64284984	64286025	pDC_29325	openGene2openGene	MS
immune	pDC	rs77599401	chr1	206673499	rs74147142	ENSG00000237605	ENST00000425161	DYRK3-AS1	206673214	206673504	pDC_12975	ocr2openGene	T1D
immune	pDC	rs694739	chr11	64285685	rs887314	ENSG00000149761	ENST00000279206	NUDT22	64284984	64286025	pDC_29325	openGene2openGene	MS
immune	pDC	rs2143178	chr22	39264824	rs2143178	ENSG00000183741	ENST00000469420	CBX6	39264317	39265089	pDC_111206	openGene2openGene	IBD
immune	pDC	rs63406760	chr12	123364549	rs7485502	ENSG00000111358	ENST00000536375	GTF2H3	123364367	123365994	pDC_44084	openGene2openGene	ALG
immune	pDC	rs77599401	chr1	206734774	rs144010760	ENSG00000237605	ENST00000669393	DYRK3-AS1	206734425	206734867	pDC_12997	ocr2openGene	T1D
immune	pDC	rs2066819	chr12	56334216	rs2371494	ENSG00000135452	ENST00000546922	TSPAN31	56333337	56334477	pDC_38789	openGene2openGene	PSO
immune	pDC	rs112006329	chr11	575408	rs56333810	ENSG00000177595	ENST00000524486	PIDD1	575406	576757	pDC_25136	openGene2openGene	SLE
immune	pDC	rs522127	chr3	160012174	rs484600	ENSG00000068885	ENST00000498145	IFT80	160011930	160012935	pDC_123570	openGene2openGene	MS
immune	pDC	rs180977001	chr3	58332737	rs180977001	ENSG00000168301	ENST00000479179	KCTD6	58332572	58333844	pDC_116547	openGene2openGene	SLE
immune	pDC	rs7668577	chr4	26126526	rs35844597	ENSG00000168214	ENST00000680140	RBPJ	26126167	26126666	pDC_128543	ocr2openGene	T1D
immune	pDC	rs2247314	chr6	166956723	rs2247315	ENSG00000213066	ENST00000349556	CEP43	166956098	166957631	pDC_166267	openGene2openGene	VIT
immune	pDC	rs8107548	chr19	49363759	rs2288480	ENSG00000104888	ENST00000221485	SLC17A7	49363353	49363868	pDC_83714	openGene2openGene	MS
immune	pDC	rs12148050	chr14	102805840	rs8003237	ENSG00000206969	ENST00000384242	RNU6-1316P	102805763	102806020	pDC_56305	ocr2openGene	MS
immune	pDC	rs79157249	chr11	118926544	rs76598569	ENSG00000137700	ENST00000357590	SLC37A4	118926245	118926704	pDC_33412	openGene2openGene	CRO
immune	pDC	rs1359062	chr1	192575665	rs2984920	ENSG00000238754	ENST00000458806	SCARNA18B	192575294	192576132	pDC_11758	openGene2openGene	MS
immune	pDC	rs28449958	chr16	28824361	rs138159013	ENSG00000079616	ENST00000689089	KIF22	28822507	28824560	pDC_63561	openGene2openGene	IBD
immune	pDC	rs11246217	chr11	634083	rs12418883	ENSG00000177225	ENST00000319863	GATD1	634053	634368	pDC_25152	openGene2openGene	SLE
immune	pDC	rs2910686	chr5	96958112	rs1363974	ENSG00000164308	ENST00000437043	ERAP2	96957785	96958683	pDC_146075	openGene2openGene	PSO
immune	pDC	rs7668577	chr4	26126526	rs35844597	ENSG00000168214	ENST00000692303	RBPJ	26126167	26126666	pDC_128543	ocr2openGene	T1D
immune	pDC	rs7668577	chr4	26126526	rs35844597	ENSG00000168214	ENST00000681856	RBPJ	26126167	26126666	pDC_128543	ocr2openGene	T1D
immune	pDC	rs12720356	chr19	10380329	rs2304257	ENSG00000130810	ENST00000444703	PPAN	10380124	10381084	pDC_80724	openGene2openGene	T1D
immune	pDC	rs17323934	chr7	26864042	rs73069539	ENSG00000225792	ENST00000451264	SNX10-AS1	26863552	26865188	pDC_168592	openGene2openGene	T1D
immune	pDC	rs112006329	chr11	634083	rs12418883	ENSG00000177106	ENST00000530452	EPS8L2	634053	634368	pDC_25152	ocr2openGene	SLE
immune	pDC	rs35967351	chr1	160744058	rs17313034	ENSG00000122224	ENST00000480837	LY9	160743993	160744813	pDC_9723	ocr2openGene	MS
immune	pDC	rs10200159	chr2	55618001	rs34380337	ENSG00000068912	ENST00000689291	ERLEC1	55616972	55618086	pDC_88406	openGene2openGene	VIT
immune	pDC	rs28449958	chr16	28824361	rs138159013	ENSG00000188603	ENST00000566057	CLN3	28822507	28824560	pDC_63561	openGene2openGene	IBD
immune	pDC	rs1170436	chr16	68524431	rs4783648	ENSG00000168802	ENST00000522091	CHTF8	68524426	68524766	pDC_65274	ocr2openGene	SLE
immune	pDC	rs5987194	chrX	154059995	rs1734787	ENSG00000071889	ENST00000440318	FAM3A	154059621	154060122	pDC_202528	openGene2openGene	RA
immune	pDC	rs5758343	chr22	41381909	rs2234059	ENSG00000100412	ENST00000677007	ACO2	41381147	41382551	pDC_111415	openGene2openGene	ALG
immune	pDC	rs2017445	chr12	56041628	rs705704	ENSG00000135486	ENST00000330752	HNRNPA1	56041397	56042409	pDC_38756	openGene2openGene	VIT
immune	pDC	rs78037977	chr1	172746562	rs78037977	ENSG00000203739	ENST00000437190	PRDX6-AS1	172746232	172746706	pDC_10456	ocr2openGene	VIT
immune	pDC	rs4456788	chr21	44196614	rs8134436	ENSG00000232124	ENST00000665511	ENSG00000232124	44196067	44196826	pDC_109145	ocr2openGene	IBD
immune	pDC	rs2017445	chr12	56041720	rs705705	ENSG00000135486	ENST00000676794	HNRNPA1	56041397	56042409	pDC_38756	openGene2openGene	VIT
immune	pDC	rs1250563	chr10	79286508	rs1250567	ENSG00000165424	ENST00000372333	ZCCHC24	79286132	79286908	pDC_21218	ocr2openGene	CRO
immune	pDC	rs28449958	chr16	28824361	rs138159013	ENSG00000188603	ENST00000637699	CLN3	28822507	28824560	pDC_63561	openGene2openGene	IBD
immune	pDC	rs2017445	chr12	56041720	rs705705	ENSG00000111540	ENST00000548068	RAB5B	56041397	56042409	pDC_38756	openGene2openGene	VIT
immune	pDC	rs13153019	chr5	177357511	rs4075958	ENSG00000165671	ENST00000689549	NSD1	177357266	177358376	pDC_152265	openGene2openGene	ALG
immune	pDC	rs28449958	chr16	28824361	rs138159013	ENSG00000259952	ENST00000566537	ENSG00000259952	28822507	28824560	pDC_63561	openGene2openGene	IBD
immune	pDC	rs10200159	chr2	55617974	rs10200159	ENSG00000085760	ENST00000394600	MTIF2	55616972	55618086	pDC_88406	openGene2openGene	VIT
immune	pDC	rs2017445	chr12	56041720	rs705705	ENSG00000111540	ENST00000360299	RAB5B	56041397	56042409	pDC_38756	openGene2openGene	VIT
immune	pDC	rs2017445	chr12	56041720	rs705705	ENSG00000111540	ENST00000549505	RAB5B	56041397	56042409	pDC_38756	openGene2openGene	VIT
immune	pDC	rs12551834	chr9	128818208	rs77144778	ENSG00000175287	ENST00000421063	PHYHD1	128818075	128819148	pDC_196405	openGene2openGene	ALG
immune	pDC	rs3749833	chr5	132473177	rs2548993	ENSG00000125347	ENST00000681458	IRF1	132472978	132473389	pDC_148846	openGene2openGene	ALG
immune	pDC	rs7130753	chr11	111602364	rs59921976	ENSG00000150776	ENST00000532163	NKAPD1	111601817	111603221	pDC_32829	openGene2openGene	ALG
immune	pDC	rs522127	chr3	160028076	rs485499	ENSG00000068885	ENST00000477495	IFT80	160027556	160028121	pDC_123571	openGene2openGene	MS
immune	pDC	rs7130753	chr11	111602364	rs59921976	ENSG00000075239	ENST00000299355	ACAT1	111601817	111603221	pDC_32829	openGene2openGene	ALG
immune	pDC	rs7204270	chr16	30186830	rs1132812	ENSG00000288983	ENST00000689900	ENSG00000288983	30186799	30187101	pDC_63702	openGene2openGene	MS
immune	pDC	rs35327136	chr17	45413637	rs34063617	ENSG00000233483	ENST00000589518	EFCAB15P	45413479	45413809	pDC_70417	openGene2openGene	T1D
immune	pDC	rs479844	chr11	65791795	rs10791824	ENSG00000172922	ENST00000528220	RNASEH2C	65791685	65792611	pDC_29575	openGene2openGene	ALG
immune	pDC	rs72698115	chr1	154325898	rs1205591	ENSG00000160712	ENST00000512471	IL6R	154324644	154326079	pDC_9034	openGene2openGene	JIA
immune	pDC	rs522127	chr3	160012895	rs6771363	ENSG00000113810	ENST00000490207	SMC4	160011930	160012935	pDC_123570	ocr2openGene	MS
immune	pDC	rs11714843	chr3	119498465	rs2280670	ENSG00000144840	ENST00000273375	RABL3	119497954	119499023	pDC_120457	openGene2openGene	JIA
immune	pDC	rs522127	chr3	160012174	rs484600	ENSG00000113810	ENST00000490207	SMC4	160011930	160012935	pDC_123570	ocr2openGene	MS
immune	pDC	rs11643872	chr16	30958165	rs11643872	ENSG00000176723	ENST00000618063	ZNF843	30957407	30958419	pDC_63801	openGene2openGene	GD
immune	pDC	rs34835	chr16	28554346	rs7191618	ENSG00000188603	ENST00000637107	CLN3	28553727	28554585	pDC_63549	openGene2openGene	T1D
immune	pDC	rs11246217	chr11	613297	rs1061505	ENSG00000177042	ENST00000397512	TMEM80	613256	613786	pDC_25143	openGene2openGene	SLE
immune	pDC	rs7130753	chr11	111602364	rs59921976	ENSG00000075239	ENST00000671707	ACAT1	111601817	111603221	pDC_32829	openGene2openGene	ALG
immune	pDC	rs6583331	chr3	196624344	rs1385331	ENSG00000161217	ENST00000473978	PCYT1A	196624220	196625318	pDC_126511	ocr2openGene	VIT
immune	pDC	rs72698115	chr1	154325898	rs1205591	ENSG00000143569	ENST00000441890	UBAP2L	154324644	154326079	pDC_9034	openGene2openGene	JIA
immune	pDC	rs3801810	chr7	26864711	rs17323934	ENSG00000122566	ENST00000678884	HNRNPA2B1	26863552	26865188	pDC_168592	openGene2openGene	CRO
immune	pDC	rs2066819	chr12	56300477	rs2695789	ENSG00000135446	ENST00000552254	CDK4	56299716	56300649	pDC_38787	openGene2openGene	PSO
immune	pDC	rs63406760	chr12	123364549	rs7485502	ENSG00000051825	ENST00000606320	MPHOSPH9	123364367	123365994	pDC_44084	openGene2openGene	ALG
immune	pDC	rs2836883	chr21	39094373	rs2836881	ENSG00000157557	ENST00000666778	ETS2	39094181	39094782	pDC_108711	ocr2openGene	AS
immune	pDC	rs79157249	chr11	118926294	rs73575428	ENSG00000172269	ENST00000414373	DPAGT1	118926245	118926704	pDC_33412	openGene2openGene	CRO
immune	pDC	rs2836883	chr21	39094644	rs2836882	ENSG00000157557	ENST00000432278	ETS2	39094181	39094782	pDC_108711	ocr2openGene	AS
immune	pDC	rs28449958	chr16	28824361	rs138159013	ENSG00000188603	ENST00000568558	CLN3	28822507	28824560	pDC_63561	openGene2openGene	IBD
immune	pDC	rs28449958	chr16	28822933	rs201131521	ENSG00000188603	ENST00000637184	CLN3	28822507	28824560	pDC_63561	openGene2openGene	IBD
immune	pDC	rs79157249	chr11	118926683	rs73575429	ENSG00000172269	ENST00000684255	DPAGT1	118926245	118926704	pDC_33412	openGene2openGene	CRO
immune	pDC	rs7187776	chr16	28824359	rs149808056	ENSG00000213658	ENST00000566177	LAT	28822507	28824560	pDC_63561	openGene2openGene	T1D
immune	pDC	rs545979	chr18	54269165	rs3017302	ENSG00000049759	ENST00000675147	NEDD4L	54269154	54270602	pDC_77035	openGene2openGene	PSO
immune	pDC	rs6873255	chr5	173885889	rs144869372	ENSG00000181163	ENST00000678267	NPM1	173885709	173885987	pDC_152102	openGene2openGene	CRO
immune	pDC	rs60542850	chr19	10380676	rs71297581	ENSG00000130811	ENST00000587681	EIF3G	10380124	10381084	pDC_80724	openGene2openGene	IBD
immune	pDC	rs12445568	chr16	31033576	rs12445650	ENSG00000262766	ENST00000576336	ENSG00000262766	31032700	31034445	pDC_63814	openGene2openGene	PSO
immune	pDC	rs6873255	chr5	173885889	rs144869372	ENSG00000181163	ENST00000676613	NPM1	173885709	173885987	pDC_152102	openGene2openGene	CRO
immune	pDC	rs6873255	chr5	173885889	rs144869372	ENSG00000181163	ENST00000517671	NPM1	173885709	173885987	pDC_152102	openGene2openGene	CRO
immune	pDC	rs112006329	chr11	613757	rs59115876	ENSG00000177042	ENST00000488769	TMEM80	613256	613786	pDC_25143	openGene2openGene	SLE
immune	pDC	rs5758343	chr22	41381554	rs9607799	ENSG00000196419	ENST00000405506	XRCC6	41381147	41382551	pDC_111415	openGene2openGene	ALG
immune	pDC	rs61759532	chr17	7337072	rs61759532	ENSG00000161956	ENST00000581093	SENP3	7336301	7337273	pDC_67806	openGene2openGene	T1D
immune	pDC	rs3801810	chr7	26858021	rs3801805	ENSG00000122592	ENST00000242159	HOXA7	26857428	26858353	pDC_168590	openGene2openGene	CRO
immune	pDC	rs3801810	chr7	26864042	rs73069539	ENSG00000122592	ENST00000242159	HOXA7	26863552	26865188	pDC_168592	openGene2openGene	CRO
immune	pDC	rs17849502	chr1	183471396	rs41272536	ENSG00000116679	ENST00000367498	IVNS1ABP	183471032	183473387	pDC_11133	openGene2openGene	SLE
immune	pDC	rs5743618	chr4	38805206	rs5743557	ENSG00000078140	ENST00000261427	UBE2K	38803998	38805219	pDC_129516	openGene2openGene	ALG
immune	pDC	rs1170436	chr16	68529888	rs1645935	ENSG00000184939	ENST00000570495	ZFP90	68529754	68530646	pDC_65277	openGene2openGene	SLE
immune	pDC	rs1170436	chr16	68530283	rs1728769	ENSG00000184939	ENST00000570495	ZFP90	68529754	68530646	pDC_65277	openGene2openGene	SLE
immune	pDC	rs1170436	chr16	68530545	rs1645975	ENSG00000184939	ENST00000570495	ZFP90	68529754	68530646	pDC_65277	openGene2openGene	SLE
immune	pDC	rs663743	chr11	64285685	rs887314	ENSG00000149743	ENST00000546089	TRPT1	64284984	64286025	pDC_29325	openGene2openGene	T1D
immune	pDC	rs9611565	chr22	41381311	rs2234053	ENSG00000100403	ENST00000352645	ZC3H7B	41381147	41382551	pDC_111415	openGene2openGene	VIT
immune	pDC	rs7187776	chr16	28824359	rs149808056	ENSG00000167371	ENST00000637290	PRRT2	28822507	28824560	pDC_63561	openGene2openGene	T1D
immune	pDC	rs7204270	chr16	30183519	rs930392	ENSG00000149922	ENST00000279386	TBX6	30183177	30184424	pDC_63700	openGene2openGene	MS
immune	pDC	rs1170436	chr16	68530221	rs1728770	ENSG00000184939	ENST00000564323	ZFP90	68529754	68530646	pDC_65277	openGene2openGene	SLE
immune	pDC	rs11933540	chr4	26126526	rs35844597	ENSG00000168214	ENST00000514675	RBPJ	26126167	26126666	pDC_128543	ocr2openGene	RA
immune	pDC	rs663743	chr11	64285685	rs887314	ENSG00000149743	ENST00000394546	TRPT1	64284984	64286025	pDC_29325	openGene2openGene	T1D
immune	pDC	rs398097167	chr10	99530241	rs10883368	ENSG00000107521	ENST00000467246	HPS1	99530154	99530567	pDC_22675	openGene2openGene	UC
immune	pDC	rs13260060	chr8	70217452	rs4738079	ENSG00000235531	ENST00000655314	MSC-AS1	70216981	70217873	pDC_183135	ocr2openGene	MS
immune	pDC	rs663743	chr11	64285685	rs887314	ENSG00000149743	ENST00000539436	TRPT1	64284984	64286025	pDC_29325	openGene2openGene	T1D
immune	pDC	rs2688608	chr10	73900128	rs1815076	ENSG00000035403	ENST00000461383	VCL	73900105	73900530	pDC_20841	ocr2openGene	MS
immune	pDC	rs71353922	chr19	46718501	rs10412340	ENSG00000230510	ENST00000675805	PPP5D1P	46717991	46718671	pDC_83380	openGene2openGene	T1D
immune	pDC	rs13260060	chr8	70217452	rs4738079	ENSG00000235531	ENST00000653074	MSC-AS1	70216981	70217873	pDC_183135	ocr2openGene	MS
immune	pDC	rs34779708	chr10	35126627	rs4934730	ENSG00000189180	ENST00000628825	ZNF33A	35126415	35127950	pDC_18300	openGene2openGene	IBD
immune	pDC	rs6873255	chr5	173885889	rs144869372	ENSG00000181163	ENST00000523622	NPM1	173885709	173885987	pDC_152102	openGene2openGene	CRO
immune	pDC	rs112006329	chr11	613297	rs1061505	ENSG00000247095	ENST00000500447	MIR210HG	613256	613786	pDC_25143	openGene2openGene	SLE
immune	pDC	rs1048990	chr14	35122110	rs28365850	ENSG00000092108	ENST00000676834	SCFD1	35121549	35123028	pDC_51840	openGene2openGene	ALG
immune	pDC	rs663743	chr11	64340263	rs663743	ENSG00000149743	ENST00000317459	TRPT1	64340040	64341172	pDC_29335	openGene2openGene	T1D
immune	pDC	rs7187776	chr16	28824359	rs149808056	ENSG00000149922	ENST00000553607	TBX6	28822507	28824560	pDC_63561	openGene2openGene	T1D
immune	pDC	rs1170436	chr16	68529888	rs1645935	ENSG00000184939	ENST00000563169	ZFP90	68529754	68530646	pDC_65277	openGene2openGene	SLE
immune	pDC	rs34659678	chr6	111478910	rs7750803	ENSG00000173214	ENST00000671876	MFSD4B	111478766	111478975	pDC_161410	ocr2openGene	IBD
immune	pDC	rs4690229	chr4	986676	rs4690220	ENSG00000178950	ENST00000511229	GAK	986624	987627	pDC_126714	openGene2openGene	SLE
immune	pDC	rs5743618	chr4	38804841	rs74288437	ENSG00000078140	ENST00000438068	UBE2K	38803998	38805219	pDC_129516	openGene2openGene	ALG
immune	pDC	rs4690229	chr4	986676	rs4690220	ENSG00000178950	ENST00000510022	GAK	986624	987627	pDC_126714	openGene2openGene	SLE
immune	pDC	rs11755393	chr6	34792548	rs7752060	ENSG00000196821	ENST00000374023	ILRUN	34791473	34792573	pDC_155636	openGene2openGene	SLE
immune	pDC	rs11755393	chr6	34792177	rs6457791	ENSG00000196821	ENST00000374026	ILRUN	34791473	34792573	pDC_155636	openGene2openGene	SLE
immune	pDC	rs11755393	chr6	34792107	rs6934662	ENSG00000196821	ENST00000374026	ILRUN	34791473	34792573	pDC_155636	openGene2openGene	SLE
immune	pDC	rs4690229	chr4	973551	rs113075206	ENSG00000178950	ENST00000511983	GAK	972890	973988	pDC_126712	openGene2openGene	SLE
immune	pDC	rs3801810	chr7	26864042	rs73069539	ENSG00000122566	ENST00000678431	HNRNPA2B1	26863552	26865188	pDC_168592	openGene2openGene	CRO
immune	pDC	rs4690229	chr4	973657	rs13137144	ENSG00000178950	ENST00000511229	GAK	972890	973988	pDC_126712	openGene2openGene	SLE
immune	pDC	rs1048990	chr14	35122110	rs28365850	ENSG00000092108	ENST00000556768	SCFD1	35121549	35123028	pDC_51840	openGene2openGene	ALG
immune	pDC	rs5743618	chr4	38806033	rs5743551	ENSG00000078140	ENST00000503368	UBE2K	38805452	38806084	pDC_129517	openGene2openGene	ALG
immune	pDC	rs1170436	chr16	68528912	rs4783653	ENSG00000184939	ENST00000566573	ZFP90	68528650	68528948	pDC_65276	openGene2openGene	SLE
immune	pDC	rs2910686	chr5	96958112	rs1363974	ENSG00000058729	ENST00000511012	RIOK2	96957785	96958683	pDC_146075	openGene2openGene	PSO
immune	pDC	rs564976	chr3	160012018	rs587422	ENSG00000068885	ENST00000477495	IFT80	160011930	160012935	pDC_123570	ocr2openGene	SLE
immune	pDC	rs4690229	chr4	973657	rs13137144	ENSG00000178950	ENST00000513935	GAK	972890	973988	pDC_126712	openGene2openGene	SLE
immune	pDC	rs13153019	chr5	177357438	rs4976688	ENSG00000169228	ENST00000512758	RAB24	177357266	177358376	pDC_152265	openGene2openGene	ALG
immune	pDC	rs2790159	chr10	58267362	rs1339580	ENSG00000108064	ENST00000373895	TFAM	58266903	58268532	pDC_19549	ocr2openGene	CRO
immune	pDC	rs2790159	chr10	58268488	rs1832556	ENSG00000108064	ENST00000487519	TFAM	58266903	58268532	pDC_19549	ocr2openGene	CRO
immune	pDC	rs2790159	chr10	58268488	rs1832556	ENSG00000108064	ENST00000373899	TFAM	58266903	58268532	pDC_19549	ocr2openGene	CRO
immune	pDC	rs1170436	chr16	68529840	rs1645936	ENSG00000184939	ENST00000566573	ZFP90	68529754	68530646	pDC_65277	openGene2openGene	SLE
immune	pDC	rs2256814	chr20	63737186	rs1275330	ENSG00000101246	ENST00000618568	ARFRP1	63737091	63737731	pDC_106869	openGene2openGene	MS
immune	pDC	rs9355260	chr6	159107100	rs7748054	ENSG00000130363	ENST00000367069	RSPH3	159106656	159107230	pDC_165662	openGene2openGene	MS
immune	pDC	rs9355260	chr6	159107222	rs7772013	ENSG00000130363	ENST00000449822	RSPH3	159106656	159107230	pDC_165662	openGene2openGene	MS
immune	pDC	rs4671601	chr2	64609133	rs4671601	ENSG00000179833	ENST00000608423	SERTAD2	64608954	64609947	pDC_88978	ocr2openGene	ALG
immune	pDC	rs13153019	chr5	177357611	rs4075959	ENSG00000146094	ENST00000510389	DOK3	177357266	177358376	pDC_152265	openGene2openGene	ALG
immune	pDC	rs13153019	chr5	177357511	rs4075958	ENSG00000131183	ENST00000324417	SLC34A1	177357266	177358376	pDC_152265	openGene2openGene	ALG
immune	pDC	rs4976646	chr5	177363161	rs67111717	ENSG00000169228	ENST00000504395	RAB24	177362809	177363450	pDC_152267	openGene2openGene	MS
immune	pDC	rs10200159	chr2	55618001	rs34380337	ENSG00000068912	ENST00000693696	ERLEC1	55616972	55618086	pDC_88406	openGene2openGene	VIT
immune	pDC	rs7204270	chr16	30186830	rs1132812	ENSG00000285043	ENST00000566897	ENSG00000285043	30186799	30187101	pDC_63702	openGene2openGene	MS
immune	pDC	rs859637	chr1	172719772	rs859619	ENSG00000234741	ENST00000687022	GAS5	172719717	172719977	pDC_10447	ocr2openGene	CEL
immune	pDC	rs859637	chr1	172719772	rs859619	ENSG00000234741	ENST00000691712	GAS5	172719717	172719977	pDC_10447	ocr2openGene	CEL
immune	pDC	rs28449958	chr16	28863226	rs62037367	ENSG00000260442	ENST00000686287	ATP2A1-AS1	28862910	28864210	pDC_63568	openGene2openGene	IBD
immune	pDC	rs5758343	chr22	41381909	rs2234059	ENSG00000239900	ENST00000623063	ADSL	41381147	41382551	pDC_111415	openGene2openGene	ALG
immune	pDC	rs5987194	chrX	154007775	rs4898375	ENSG00000269335	ENST00000594239	IKBKG	154007705	154008493	pDC_202523	ocr2openGene	RA
immune	pDC	rs2688608	chr10	73857586	rs2664280	ENSG00000079393	ENST00000605915	DUSP13	73857505	73857772	pDC_20833	ocr2openGene	MS
immune	pDC	rs11246217	chr11	575800	rs34793529	ENSG00000247095	ENST00000534540	MIR210HG	575406	576757	pDC_25136	openGene2openGene	SLE
immune	pDC	rs5743618	chr4	38804841	rs74288437	ENSG00000078140	ENST00000510719	UBE2K	38803998	38805219	pDC_129516	openGene2openGene	ALG
immune	pDC	rs9808753	chr21	33403138	rs8126756	ENSG00000205930	ENST00000491756	C21orf62-AS1	33402493	33404497	pDC_108299	openGene2openGene	MS
immune	pDC	rs8042861	chr15	90529825	rs112060611	ENSG00000140577	ENST00000561255	CRTC3	90529348	90530944	pDC_61103	openGene2openGene	MS
immune	pDC	rs11246217	chr11	575408	rs56333810	ENSG00000023191	ENST00000438658	RNH1	575406	576757	pDC_25136	openGene2openGene	SLE
immune	pDC	rs7708392	chr5	151081488	rs960709	ENSG00000019582	ENST00000518797	CD74	151080367	151081617	pDC_150480	openGene2openGene	SLE
immune	pDC	rs17323934	chr7	26857820	rs3801807	ENSG00000253293	ENST00000283921	HOXA10	26857428	26858353	pDC_168590	openGene2openGene	T1D
immune	pDC	rs8042861	chr15	90529921	rs111742752	ENSG00000140577	ENST00000561255	CRTC3	90529348	90530944	pDC_61103	openGene2openGene	MS
immune	pDC	rs28449958	chr16	28863883	rs11864750	ENSG00000196296	ENST00000395503	ATP2A1	28862910	28864210	pDC_63568	openGene2openGene	IBD
immune	pDC	rs28449958	chr16	28864161	rs7193733	ENSG00000196296	ENST00000395503	ATP2A1	28862910	28864210	pDC_63568	openGene2openGene	IBD
immune	pDC	rs1170436	chr16	68530221	rs1728770	ENSG00000184939	ENST00000569323	ZFP90	68529754	68530646	pDC_65277	openGene2openGene	SLE
immune	pDC	rs3748817	chr1	2585342	rs60733400	ENSG00000157911	ENST00000650293	PEX10	2585289	2586067	pDC_273	openGene2openGene	MS
immune	pDC	rs7187776	chr16	28846324	rs7187776	ENSG00000196296	ENST00000562185	ATP2A1	28846130	28846899	pDC_63567	openGene2openGene	T1D
immune	pDC	rs7187776	chr16	28863226	rs62037367	ENSG00000196296	ENST00000395503	ATP2A1	28862910	28864210	pDC_63568	openGene2openGene	T1D
immune	pDC	rs149010539	chr3	49673997	chr3:49711430	ENSG00000173540	ENST00000678208	GMPPB	49673623	49674776	pDC_115881	openGene2openGene	CRO
immune	pDC	rs1893217	chr18	12777604	rs2847274	ENSG00000175354	ENST00000645816	PTPN2	12777163	12777946	pDC_74439	openGene2openGene	CEL
immune	pDC	rs41286801	chr1	92485653	rs6689470	ENSG00000122483	ENST00000401026	CCDC18	92485067	92486277	pDC_6349	openGene2openGene	MS
immune	pDC	rs2283792	chr22	21774926	rs743409	ENSG00000286365	ENST00000662004	ENSG00000286365	21774805	21775109	pDC_109782	ocr2openGene	MS
immune	pDC	rs4728142	chr7	128940626	rs3807306	ENSG00000241102	ENST00000487324	ENSG00000241102	128940042	128940855	pDC_175887	openGene2openGene	UC
immune	pDC	rs10876864	chr12	56042145	rs1131017	ENSG00000179912	ENST00000402412	R3HDM2	56041397	56042409	pDC_38756	openGene2openGene	ALG
immune	pDC	rs10876864	chr12	56042145	rs1131017	ENSG00000179912	ENST00000347140	R3HDM2	56041397	56042409	pDC_38756	openGene2openGene	ALG
immune	pDC	rs62149377	chr2	60756834	rs2099613	ENSG00000115484	ENST00000544079	CCT4	60755931	60757107	pDC_88716	openGene2openGene	SLE
immune	pDC	rs9611565	chr22	41381879	rs2234058	ENSG00000100221	ENST00000417712	JOSD1	41381147	41382551	pDC_111415	openGene2openGene	VIT
immune	pDC	rs607703	chr11	128734279	rs607703	ENSG00000254703	ENST00000526269	SENCR	128734192	128734365	pDC_34247	ocr2openGene	T1D
immune	pDC	rs34659678	chr6	111478910	rs7750803	ENSG00000231046	ENST00000425364	MFSD4B-DT	111478766	111478975	pDC_161410	ocr2openGene	IBD
immune	pDC	rs41263646	chr1	183598541	rs61685359	ENSG00000116698	ENST00000440812	SMG7	183598380	183599043	pDC_11150	ocr2openGene	SLE
immune	pDC	rs3197999	chr3	48685869	rs6792510	ENSG00000010256	ENST00000415995	UQCRC1	48685544	48686528	pDC_115802	openGene2openGene	IBD
immune	pDC	rs9355260	chr6	159116839	rs4708811	ENSG00000203711	ENST00000692856	LINC02901	159116238	159117117	pDC_165665	ocr2openGene	MS
immune	pDC	rs2247314	chr6	166956742	rs2247314	ENSG00000060762	ENST00000487218	MPC1	166956098	166957631	pDC_166267	openGene2openGene	VIT
immune	pDC	rs2247314	chr6	166956865	rs2757039	ENSG00000060762	ENST00000487218	MPC1	166956098	166957631	pDC_166267	openGene2openGene	VIT
immune	pDC	rs11065898	chr12	111599722	rs10849962	ENSG00000186298	ENST00000551676	PPP1CC	111598972	111600092	pDC_43240	openGene2openGene	AS
immune	pDC	rs9355260	chr6	159117033	rs4708812	ENSG00000203711	ENST00000367073	LINC02901	159116238	159117117	pDC_165665	ocr2openGene	MS
immune	pDC	rs7948458	chr11	2151600	rs7948458	ENSG00000130598	ENST00000252898	TNNI2	2151450	2152284	pDC_25378	ocr2openGene	T1D
immune	pDC	rs9355260	chr6	159116317	rs6455621	ENSG00000203711	ENST00000663340	LINC02901	159116238	159117117	pDC_165665	ocr2openGene	MS
immune	pDC	rs1920296	chr3	121794772	rs7623662	ENSG00000145088	ENST00000490477	EAF2	121794430	121795107	pDC_120603	ocr2openGene	MS
immune	pDC	rs564976	chr3	160012018	rs587422	ENSG00000068885	ENST00000475677	IFT80	160011930	160012935	pDC_123570	ocr2openGene	SLE
immune	pDC	rs2910686	chr5	96958112	rs1363974	ENSG00000247121	ENST00000502262	ENSG00000247121	96957785	96958683	pDC_146075	openGene2openGene	PSO
immune	pDC	rs2910686	chr5	96958225	rs2351010	ENSG00000247121	ENST00000504967	ENSG00000247121	96957785	96958683	pDC_146075	openGene2openGene	PSO
immune	pDC	rs3787184	chr20	51541298	rs3787184	ENSG00000101126	ENST00000644386	ADNP	51541112	51543018	pDC_106062	openGene2openGene	ALG
immune	pDC	rs17264332	chr6	137681038	rs6927172	ENSG00000229922	ENST00000434437	LINC02865	137680798	137681062	pDC_163752	ocr2openGene	RA
immune	pDC	rs10200159	chr2	55617974	rs10200159	ENSG00000143947	ENST00000402285	RPS27A	55616972	55618086	pDC_88406	openGene2openGene	VIT
immune	pDC	rs5758343	chr22	41381909	rs2234059	ENSG00000239900	ENST00000216194	ADSL	41381147	41382551	pDC_111415	openGene2openGene	ALG
immune	pDC	rs10760123	chr9	120897061	rs1860824	ENSG00000119403	ENST00000436309	PHF19	120896876	120897595	pDC_195615	openGene2openGene	ALG
immune	pDC	rs17323934	chr7	26864711	rs17323934	ENSG00000253293	ENST00000524368	HOXA10	26863552	26865188	pDC_168592	openGene2openGene	T1D
immune	pDC	rs12421615	chr11	64285685	rs887314	ENSG00000219435	ENST00000328404	CATSPERZ	64284984	64286025	pDC_29325	openGene2openGene	VIT
immune	pDC	rs2066819	chr12	56334216	rs2371494	ENSG00000062485	ENST00000551473	CS	56333337	56334477	pDC_38789	openGene2openGene	PSO
immune	pDC	rs7723899	chr5	96896636	rs200093446	ENSG00000246763	ENST00000515003	RGMB-AS1	96896248	96897470	pDC_146068	openGene2openGene	CRO
immune	pDC	rs7723899	chr5	96896582	rs2549785	ENSG00000153113	ENST00000675663	CAST	96896248	96897470	pDC_146068	openGene2openGene	CRO
immune	pDC	rs60131261	chr6	29964961	rs9393984	ENSG00000204623	ENST00000420251	ZNRD1ASP	29964813	29965426	pDC_154997	ocr2openGene	VIT
immune	pDC	rs78865465	chr12	55974117	rs75639074	ENSG00000135404	ENST00000549117	CD63	55973380	55974224	pDC_38745	openGene2openGene	T1D
immune	pDC	rs5758343	chr22	41381237	rs2234052	ENSG00000239900	ENST00000477111	ADSL	41381147	41382551	pDC_111415	openGene2openGene	ALG
immune	pDC	rs13088318	chr3	101512524	rs16843927	ENSG00000066422	ENST00000688910	ZBTB11	101512200	101513683	pDC_118978	openGene2openGene	ALG
immune	pDC	rs1701704	chr12	56041628	rs705704	ENSG00000135404	ENST00000546457	CD63	56041397	56042409	pDC_38756	openGene2openGene	T1D
immune	pDC	rs17020139	chr1	107829836	rs6143362	ENSG00000085491	ENST00000565488	SLC25A24	107829161	107829841	pDC_7407	ocr2openGene	HT
immune	pDC	rs2066819	chr12	56334353	rs79824801	ENSG00000257303	ENST00000549565	CNPY2-AS1	56333337	56334477	pDC_38789	openGene2openGene	PSO
immune	pDC	rs8054198	chr16	10944503	rs8054198	ENSG00000189067	ENST00000622633	LITAF	10944153	10944945	pDC_62666	openGene2openGene	SLE
immune	pDC	rs9355260	chr6	159117033	rs4708812	ENSG00000122335	ENST00000644972	SERAC1	159116238	159117117	pDC_165665	ocr2openGene	MS
immune	pDC	rs8054198	chr16	10944503	rs8054198	ENSG00000189067	ENST00000570904	LITAF	10944153	10944945	pDC_62666	openGene2openGene	SLE
immune	pDC	rs930297	chr17	75412743	rs9914731	ENSG00000125454	ENST00000582778	SLC25A19	75412579	75413127	pDC_72484	ocr2openGene	SLE
immune	pDC	rs3197999	chr3	49357401	rs1050450	ENSG00000114316	ENST00000265560	USP4	49357230	49357468	pDC_115858	ocr2openGene	IBD
immune	pDC	rs36014129	chr6	26021644	rs41266779	ENSG00000288851	ENST00000689490	ENSG00000288851	26021073	26022062	pDC_154639	openGene2openGene	SLE
immune	pDC	rs10986311	chr9	124267351	rs10116520	ENSG00000119408	ENST00000425237	NEK6	124266827	124267885	pDC_195936	ocr2openGene	VIT
immune	pDC	rs7812879	chr8	11492067	rs2251056	ENSG00000164733	ENST00000353047	CTSB	11491867	11493579	pDC_178788	openGene2openGene	SLE
immune	pDC	rs8079075	chr17	39739722	rs9896940	ENSG00000214546	ENST00000662516	ENSG00000214546	39739281	39739767	pDC_69796	openGene2openGene	SLE
immune	pDC	rs9611565	chr22	41381909	rs2234059	ENSG00000100395	ENST00000466589	L3MBTL2	41381147	41382551	pDC_111415	openGene2openGene	VIT
immune	pDC	rs4456788	chr21	44196166	rs4380337	ENSG00000141959	ENST00000349048	PFKL	44196067	44196826	pDC_109145	ocr2openGene	IBD
immune	pDC	rs13210649	chr6	167091392	rs2239826	ENSG00000213066	ENST00000366847	CEP43	167091268	167091481	pDC_166285	ocr2openGene	GD
immune	pDC	rs56083426	chr15	38564760	rs55728265	ENSG00000134146	ENST00000560526	DPH6	38564057	38565164	pDC_57606	openGene2openGene	CRO
immune	pDC	rs12727642	chr1	7961680	rs17523802	ENSG00000049245	ENST00000054666	VAMP3	7961091	7962001	pDC_578	openGene2openGene	CEL
immune	pDC	rs13142500	chr4	10723185	rs6448200	ENSG00000249631	ENST00000670126	ENSG00000249631	10722947	10723348	pDC_127517	ocr2openGene	RA
immune	pDC	rs12445568	chr16	31033576	rs12445650	ENSG00000099381	ENST00000682768	SETD1A	31032700	31034445	pDC_63814	openGene2openGene	PSO
immune	pDC	rs1359062	chr1	192575969	rs7535818	ENSG00000116750	ENST00000367454	UCHL5	192575294	192576132	pDC_11758	openGene2openGene	MS
immune	pDC	rs131658	chr22	21587718	rs9621715	ENSG00000185651	ENST00000696046	UBE2L3	21587558	21588623	pDC_109758	ocr2openGene	SLE
immune	pDC	rs1048990	chr14	35122110	rs28365850	ENSG00000151332	ENST00000605579	MBIP	35121549	35123028	pDC_51840	openGene2openGene	ALG
immune	pDC	rs12727642	chr1	7961680	rs17523802	ENSG00000142599	ENST00000377464	RERE	7961091	7962001	pDC_578	openGene2openGene	CEL
immune	pDC	rs12727642	chr1	7961913	rs35675666	ENSG00000142599	ENST00000507012	RERE	7961091	7962001	pDC_578	openGene2openGene	CEL
immune	pDC	rs2038255	chr14	35122110	rs28365850	ENSG00000100902	ENST00000554541	PSMA6	35121549	35123028	pDC_51840	openGene2openGene	ECZ
immune	pDC	rs3801810	chr7	26864042	rs73069539	ENSG00000106006	ENST00000521478	HOXA6	26863552	26865188	pDC_168592	openGene2openGene	CRO
immune	pDC	rs13153019	chr5	177357511	rs4075958	ENSG00000146094	ENST00000506493	DOK3	177357266	177358376	pDC_152265	openGene2openGene	ALG
immune	pDC	rs11246217	chr11	575408	rs56333810	ENSG00000177225	ENST00000397472	GATD1	575406	576757	pDC_25136	openGene2openGene	SLE
immune	pDC	rs4976646	chr5	177357447	rs4976689	ENSG00000165671	ENST00000644863	NSD1	177357266	177358376	pDC_152265	openGene2openGene	MS
immune	pDC	rs12727642	chr1	7961913	rs35675666	ENSG00000142599	ENST00000488215	RERE	7961091	7962001	pDC_578	openGene2openGene	CEL
immune	pDC	rs112006329	chr11	634083	rs12418883	ENSG00000177106	ENST00000531471	EPS8L2	634053	634368	pDC_25152	ocr2openGene	SLE
immune	pDC	rs17323934	chr7	26865151	rs73069540	ENSG00000225792	ENST00000451264	SNX10-AS1	26863552	26865188	pDC_168592	openGene2openGene	T1D
immune	pDC	rs11246217	chr11	634083	rs12418883	ENSG00000177106	ENST00000531471	EPS8L2	634053	634368	pDC_25152	ocr2openGene	SLE
immune	pDC	rs4943794	chr13	40666646	rs1957550236	ENSG00000120686	ENST00000494372	UFM1	40666261	40667526	pDC_46341	openGene2openGene	ALG
immune	pDC	rs10760123	chr9	120897026	rs1860823	ENSG00000119397	ENST00000689889	CNTRL	120896876	120897595	pDC_195615	openGene2openGene	ALG
immune	pDC	rs8042861	chr15	90529825	rs112060611	ENSG00000196547	ENST00000558290	MAN2A2	90529348	90530944	pDC_61103	openGene2openGene	MS
immune	pDC	rs2066819	chr12	56334353	rs79824801	ENSG00000135439	ENST00000257897	AGAP2	56333337	56334477	pDC_38789	openGene2openGene	PSO
immune	pDC	rs3197999	chr3	49358927	rs3811699	ENSG00000067560	ENST00000445425	RHOA	49357838	49359110	pDC_115860	openGene2openGene	IBD
immune	pDC	rs76081789	chr21	43426546	rs76081789	ENSG00000160199	ENST00000432907	PKNOX1	43426488	43427767	pDC_109043	openGene2openGene	ALG
immune	pDC	rs947474	chr10	6348488	rs947474	ENSG00000201581	ENST00000364711	RN7SKP78	6347758	6348797	pDC_16370	openGene2openGene	T1D
immune	pDC	rs8042861	chr15	90529825	rs112060611	ENSG00000182511	ENST00000464684	FES	90529348	90530944	pDC_61103	openGene2openGene	MS
immune	pDC	rs4239702	chr20	46111557	rs6074022	ENSG00000124140	ENST00000616202	SLC12A5	46111107	46111677	pDC_105569	ocr2openGene	RA
immune	pDC	rs4239702	chr20	46111557	rs6074022	ENSG00000124140	ENST00000626937	SLC12A5	46111107	46111677	pDC_105569	ocr2openGene	RA
immune	pDC	rs4239702	chr20	46111557	rs6074022	ENSG00000124140	ENST00000616933	SLC12A5	46111107	46111677	pDC_105569	ocr2openGene	RA
immune	pDC	rs4239702	chr20	46111557	rs6074022	ENSG00000124140	ENST00000627290	SLC12A5	46111107	46111677	pDC_105569	ocr2openGene	RA
immune	pDC	rs2038255	chr14	35122110	rs28365850	ENSG00000100941	ENST00000216832	PNN	35121549	35123028	pDC_51840	openGene2openGene	ECZ
immune	pDC	rs10200159	chr2	55617974	rs10200159	ENSG00000068878	ENST00000389993	PSME4	55616972	55618086	pDC_88406	openGene2openGene	VIT
immune	pDC	rs11246217	chr11	613297	rs1061505	ENSG00000099834	ENST00000531899	CDHR5	613256	613786	pDC_25143	openGene2openGene	SLE
immune	pDC	rs3787184	chr20	51541298	rs3787184	ENSG00000124217	ENST00000244051	MOCS3	51541112	51543018	pDC_106062	openGene2openGene	ALG
immune	pDC	rs112006329	chr11	575408	rs56333810	ENSG00000177225	ENST00000532320	GATD1	575406	576757	pDC_25136	openGene2openGene	SLE
immune	pDC	rs7512552	chr1	150487216	rs3840449	ENSG00000143418	ENST00000368949	CERS2	150486974	150487703	pDC_8719	openGene2openGene	ECZ
immune	pDC	rs112006329	chr11	575408	rs56333810	ENSG00000023191	ENST00000438658	RNH1	575406	576757	pDC_25136	openGene2openGene	SLE
immune	pDC	rs2304206	chr19	49665670	rs2304205	ENSG00000126460	ENST00000543867	PRRG2	49665311	49666311	pDC_83770	openGene2openGene	VIT
immune	pDC	rs2233424	chr6	44265240	rs2233433	ENSG00000096384	ENST00000371554	HSP90AB1	44264856	44265898	pDC_156519	openGene2openGene	RA
immune	pDC	rs1701704	chr12	55996852	rs705702	ENSG00000229117	ENST00000546485	RPL41	55996818	55997547	pDC_38750	openGene2openGene	T1D
immune	pDC	rs10200159	chr2	55618001	rs34380337	ENSG00000068878	ENST00000404125	PSME4	55616972	55618086	pDC_88406	openGene2openGene	VIT
immune	pDC	rs1249910	chr3	112676994	rs12637953	ENSG00000240057	ENST00000686071	NEPRO-AS1	112676665	112677409	pDC_119940	ocr2openGene	ECZ
immune	pDC	rs2283792	chr22	21774926	rs743409	ENSG00000224086	ENST00000458178	PPM1F-AS1	21774805	21775109	pDC_109782	ocr2openGene	MS
immune	pDC	rs10876864	chr12	56080024	rs7297175	ENSG00000139531	ENST00000550478	SUOX	56078975	56080476	pDC_38759	openGene2openGene	ALG
immune	pDC	rs3783782	chr14	61478873	rs75455100	ENSG00000070269	ENST00000261556	TMEM260	61478677	61479568	pDC_53423	openGene2openGene	RA
immune	pDC	rs146029108	chr9	136363451	rs140876101	ENSG00000148297	ENST00000446777	MED22	136362997	136363965	pDC_197167	openGene2openGene	CRO
immune	pDC	rs112006329	chr11	575800	rs34793529	ENSG00000023191	ENST00000397614	RNH1	575406	576757	pDC_25136	openGene2openGene	SLE
immune	pDC	rs2732549	chr11	35050571	rs2553783	ENSG00000026508	ENST00000525209	CD44	35049995	35050973	pDC_27727	ocr2openGene	SLE
immune	pDC	rs9926533	chr16	31074149	rs2303222	ENSG00000103507	ENST00000219794	BCKDK	31074114	31074825	pDC_63817	openGene2openGene	SLE
immune	pDC	rs2816316	chr1	192575665	rs2984920	ENSG00000134371	ENST00000643006	CDC73	192575294	192576132	pDC_11758	openGene2openGene	CEL
immune	pDC	rs10876864	chr12	56007301	rs10876864	ENSG00000139531	ENST00000547586	SUOX	56007225	56008128	pDC_38753	openGene2openGene	ALG
immune	pDC	rs112006329	chr11	613297	rs1061505	ENSG00000177225	ENST00000534603	GATD1	613256	613786	pDC_25143	openGene2openGene	SLE
immune	pDC	rs10876864	chr12	56007301	rs10876864	ENSG00000139531	ENST00000552813	SUOX	56007225	56008128	pDC_38753	openGene2openGene	ALG
immune	pDC	rs79157249	chr11	118926683	rs73575429	ENSG00000239726	ENST00000471754	RN7SL688P	118926245	118926704	pDC_33412	openGene2openGene	CRO
immune	pDC	rs28449958	chr16	28824361	rs138159013	ENSG00000149925	ENST00000412304	ALDOA	28822507	28824560	pDC_63561	openGene2openGene	IBD
immune	pDC	rs2188962	chr5	132466255	rs2522057	ENSG00000125347	ENST00000680139	IRF1	132466195	132467102	pDC_148844	ocr2openGene	CRO
immune	pDC	rs79157249	chr11	118926544	rs76598569	ENSG00000137700	ENST00000526626	SLC37A4	118926245	118926704	pDC_33412	openGene2openGene	CRO
immune	pDC	rs112006329	chr11	613297	rs1061505	ENSG00000177225	ENST00000528602	GATD1	613256	613786	pDC_25143	openGene2openGene	SLE
immune	pDC	rs79157249	chr11	118926294	rs73575428	ENSG00000137700	ENST00000532888	SLC37A4	118926245	118926704	pDC_33412	openGene2openGene	CRO
immune	pDC	rs10876864	chr12	56042145	rs1131017	ENSG00000139531	ENST00000551841	SUOX	56041397	56042409	pDC_38756	openGene2openGene	ALG
immune	pDC	rs63406760	chr12	122966218	rs4148856	ENSG00000111358	ENST00000542279	GTF2H3	122966090	122966918	pDC_44047	openGene2openGene	ALG
immune	pDC	rs3197999	chr3	49358927	rs3811699	ENSG00000178252	ENST00000420783	WDR6	49357838	49359110	pDC_115860	openGene2openGene	IBD
immune	pDC	rs444210	chr6	166956409	rs1044059	ENSG00000071242	ENST00000507350	RPS6KA2	166956098	166957631	pDC_166267	openGene2openGene	CRO
immune	pDC	rs4809219	chr20	63731211	rs6062509	ENSG00000198276	ENST00000354216	UCKL1	63730665	63731288	pDC_106866	openGene2openGene	ECZ
immune	pDC	rs444210	chr6	166957511	rs2769346	ENSG00000071242	ENST00000265678	RPS6KA2	166956098	166957631	pDC_166267	openGene2openGene	CRO
immune	pDC	rs63406760	chr12	122966218	rs4148856	ENSG00000111358	ENST00000543341	GTF2H3	122966090	122966918	pDC_44047	openGene2openGene	ALG
immune	pDC	rs2188962	chr5	132466255	rs2522057	ENSG00000125347	ENST00000681584	IRF1	132466195	132467102	pDC_148844	openGene2openGene	CRO
immune	pDC	rs28449958	chr16	28822933	rs201131521	ENSG00000149925	ENST00000566012	ALDOA	28822507	28824560	pDC_63561	openGene2openGene	IBD
immune	pDC	rs2066819	chr12	56360038	rs2066818	ENSG00000065357	ENST00000555218	DGKA	56359946	56360637	pDC_38792	openGene2openGene	PSO
immune	pDC	rs3883338	chr17	42387807	rs3736164	ENSG00000168610	ENST00000677500	STAT3	42387746	42389288	pDC_70069	openGene2openGene	IBD
immune	pDC	rs11246217	chr11	634083	rs12418883	ENSG00000177106	ENST00000524973	EPS8L2	634053	634368	pDC_25152	openGene2openGene	SLE
immune	pDC	rs75557865	chr3	122003148	rs2332032	ENSG00000114013	ENST00000393627	CD86	122003027	122003713	pDC_120619	ocr2openGene	ALG
immune	pDC	rs12727642	chr1	7954508	rs35731977	ENSG00000074800	ENST00000646680	ENO1	7953733	7954690	pDC_577	openGene2openGene	CEL
immune	pDC	rs533646	chr11	118700314	rs541631	ENSG00000278376	ENST00000610705	ENSG00000278376	118700211	118700537	pDC_33379	openGene2openGene	MS
immune	pDC	rs10245867	chr7	28180820	rs980658651	ENSG00000278334	ENST00000615604	ENSG00000278334	28179424	28181163	pDC_168678	openGene2openGene	SLE
immune	pDC	rs2066819	chr12	56360038	rs2066818	ENSG00000065357	ENST00000548407	DGKA	56359946	56360637	pDC_38792	openGene2openGene	PSO
immune	pDC	rs2762051	chr13	50230580	rs2066656	ENSG00000176124	ENST00000490577	DLEU1	50230192	50230788	pDC_47060	ocr2openGene	CEL
immune	pDC	rs12445568	chr16	30957268	rs4889599	ENSG00000185947	ENST00000394846	ZNF267	30957012	30957345	pDC_63800	openGene2openGene	PSO
immune	pDC	rs564976	chr3	160012892	rs6808498	ENSG00000068885	ENST00000498409	IFT80	160011930	160012935	pDC_123570	openGene2openGene	SLE
immune	pDC	rs11089637	chr22	21568075	rs140491	ENSG00000099949	ENST00000645935	LZTR1	21567534	21568476	pDC_109754	openGene2openGene	RA
immune	pDC	rs12727642	chr1	7954508	rs35731977	ENSG00000074800	ENST00000646156	ENO1	7953733	7954690	pDC_577	openGene2openGene	CEL
immune	pDC	rs79157249	chr11	118917808	rs73575424	ENSG00000110367	ENST00000531971	DDX6	118917476	118917862	pDC_33408	ocr2openGene	CRO
immune	pDC	rs10068717	chr5	142109462	rs6580223	ENSG00000197948	ENST00000522386	FCHSD1	142109391	142109692	pDC_149666	openGene2openGene	ALG
immune	pDC	rs10068717	chr5	142110356	rs12653866	ENSG00000197948	ENST00000522763	FCHSD1	142110085	142110514	pDC_149667	openGene2openGene	ALG
immune	pDC	rs3748816	chr1	2585342	rs60733400	ENSG00000198912	ENST00000361605	C1orf174	2585289	2586067	pDC_273	openGene2openGene	CEL
immune	pDC	rs8054198	chr16	10944503	rs8054198	ENSG00000171490	ENST00000573029	RSL1D1	10944153	10944945	pDC_62666	openGene2openGene	SLE
immune	pDC	rs79157249	chr11	118926544	rs76598569	ENSG00000110367	ENST00000526070	DDX6	118926245	118926704	pDC_33412	openGene2openGene	CRO
immune	pDC	rs7187776	chr16	28846324	rs7187776	ENSG00000168488	ENST00000568266	ATXN2L	28846130	28846899	pDC_63567	openGene2openGene	T1D
immune	pDC	rs2283789	chr22	21587692	rs5998599	ENSG00000161179	ENST00000482998	YDJC	21587558	21588623	pDC_109758	ocr2openGene	CRO
immune	pDC	rs13260060	chr8	70403682	rs71517442	ENSG00000104218	ENST00000677256	CSPP1	70403261	70403944	pDC_183164	openGene2openGene	MS
immune	pDC	rs13088318	chr3	101513249	rs55749605	ENSG00000114354	ENST00000675958	TFG	101512200	101513683	pDC_118978	openGene2openGene	ALG
immune	pDC	rs7595717	chr2	68371823	rs17035378	ENSG00000221823	ENST00000234310	PPP3R1	68371625	68371908	pDC_89264	ocr2openGene	MS
immune	pDC	rs63406760	chr12	123364549	rs7485502	ENSG00000185344	ENST00000675344	ATP6V0A2	123364367	123365994	pDC_44084	openGene2openGene	ALG
immune	pDC	rs28449958	chr16	28824361	rs138159013	ENSG00000167394	ENST00000564456	ZNF668	28822507	28824560	pDC_63561	openGene2openGene	IBD
immune	pDC	rs11065898	chr12	111599722	rs10849962	ENSG00000089022	ENST00000551404	MAPKAPK5	111598972	111600092	pDC_43240	openGene2openGene	AS
immune	pDC	rs112006329	chr11	575408	rs56333810	ENSG00000177595	ENST00000527357	PIDD1	575406	576757	pDC_25136	openGene2openGene	SLE
immune	pDC	rs78037977	chr1	172746562	rs78037977	ENSG00000116161	ENST00000483307	CACYBP	172746232	172746706	pDC_10456	ocr2openGene	VIT
immune	pDC	rs2066819	chr12	56267121	rs60542959	ENSG00000181852	ENST00000548120	RNF41	56266599	56267514	pDC_38785	openGene2openGene	PSO
immune	pDC	rs5757584	chr22	39311217	chr22:39707222	ENSG00000100246	ENST00000406199	DNAL4	39310952	39311438	pDC_111218	ocr2openGene	CRO
immune	pDC	rs2066819	chr12	56300477	rs2695789	ENSG00000181852	ENST00000548120	RNF41	56299716	56300649	pDC_38787	openGene2openGene	PSO
immune	pDC	rs11246217	chr11	575800	rs34793529	ENSG00000177595	ENST00000524486	PIDD1	575406	576757	pDC_25136	openGene2openGene	SLE
immune	pDC	rs11246217	chr11	575408	rs56333810	ENSG00000177595	ENST00000524486	PIDD1	575406	576757	pDC_25136	openGene2openGene	SLE
immune	pDC	rs7132277	chr12	123364549	rs7485502	ENSG00000111011	ENST00000532695	RSRC2	123364367	123365994	pDC_44084	openGene2openGene	MS
immune	pDC	rs112006329	chr11	575800	rs34793529	ENSG00000177595	ENST00000525028	PIDD1	575406	576757	pDC_25136	openGene2openGene	SLE
immune	pDC	rs694739	chr11	64285685	rs887314	ENSG00000149761	ENST00000537707	NUDT22	64284984	64286025	pDC_29325	openGene2openGene	MS
immune	pDC	rs7204270	chr16	30183519	rs930392	ENSG00000180209	ENST00000563718	MYLPF	30183177	30184424	pDC_63700	openGene2openGene	MS
immune	pDC	rs79157249	chr11	118926683	rs73575429	ENSG00000137700	ENST00000638925	SLC37A4	118926245	118926704	pDC_33412	openGene2openGene	CRO
immune	pDC	rs28449958	chr16	28824361	rs138159013	ENSG00000079616	ENST00000685401	KIF22	28822507	28824560	pDC_63561	openGene2openGene	IBD
immune	pDC	rs12599402	chr16	11104978	rs11642631	ENSG00000188897	ENST00000600548	ENSG00000188897	11104889	11105841	pDC_62697	ocr2openGene	SLE
immune	pDC	rs2247314	chr6	166956742	rs2247314	ENSG00000213066	ENST00000349556	CEP43	166956098	166957631	pDC_166267	openGene2openGene	VIT
immune	pDC	rs8107548	chr19	49334120	rs5828386	ENSG00000104888	ENST00000600672	SLC17A7	49333702	49334274	pDC_83707	openGene2openGene	MS
immune	pDC	rs522127	chr3	160012174	rs484600	ENSG00000068885	ENST00000498409	IFT80	160011930	160012935	pDC_123570	openGene2openGene	MS
immune	pDC	rs694739	chr11	64340263	rs663743	ENSG00000149761	ENST00000543358	NUDT22	64340040	64341172	pDC_29335	openGene2openGene	MS
immune	pDC	rs522127	chr3	160012630	rs600519	ENSG00000068885	ENST00000498145	IFT80	160011930	160012935	pDC_123570	openGene2openGene	MS
immune	pDC	rs79157249	chr11	118926569	rs74584888	ENSG00000137700	ENST00000525039	SLC37A4	118926245	118926704	pDC_33412	openGene2openGene	CRO
immune	pDC	rs7132277	chr12	123364549	rs7485502	ENSG00000185344	ENST00000330342	ATP6V0A2	123364367	123365994	pDC_44084	openGene2openGene	MS
immune	pDC	rs3807307	chr7	128940626	rs3807306	ENSG00000275106	ENST00000613068	ENSG00000275106	128940042	128940855	pDC_175887	openGene2openGene	SLE
immune	pDC	rs6012953	chr20	50516532	rs932420	ENSG00000177410	ENST00000428008	ZFAS1	50516487	50517169	pDC_105966	ocr2openGene	VIT
immune	pDC	rs78037977	chr1	172746562	rs78037977	ENSG00000234741	ENST00000430245	GAS5	172746232	172746706	pDC_10456	ocr2openGene	VIT
immune	pDC	rs5758343	chr22	41413899	rs132919	ENSG00000183864	ENST00000434408	TOB2	41413261	41414350	pDC_111418	ocr2openGene	ALG
immune	pDC	rs5758343	chr22	41413633	rs202635	ENSG00000183864	ENST00000327492	TOB2	41413261	41414350	pDC_111418	ocr2openGene	ALG
immune	pDC	rs9926533	chr16	31074149	rs2303222	ENSG00000175938	ENST00000318663	ORAI3	31074114	31074825	pDC_63817	openGene2openGene	SLE
immune	pDC	rs9355260	chr6	159116317	rs6455621	ENSG00000272047	ENST00000689809	GTF2H5	159116238	159117117	pDC_165665	ocr2openGene	MS
immune	pDC	rs1920296	chr3	121835005	rs72421117	ENSG00000272758	ENST00000608015	WDR5B-DT	121834603	121835771	pDC_120607	openGene2openGene	MS
immune	pDC	rs9926533	chr16	30958165	rs11643872	ENSG00000167395	ENST00000394979	ZNF646	30957407	30958419	pDC_63801	openGene2openGene	SLE
immune	pDC	rs444210	chr6	166989912	rs2345571	ENSG00000112486	ENST00000341935	CCR6	166989680	166990046	pDC_166272	ocr2openGene	CRO
immune	pDC	rs2283789	chr22	21621988	rs71722423	ENSG00000161179	ENST00000415762	YDJC	21621977	21622232	pDC_109760	ocr2openGene	CRO
immune	pDC	rs2017445	chr12	56041628	rs705704	ENSG00000135486	ENST00000678365	HNRNPA1	56041397	56042409	pDC_38756	openGene2openGene	VIT
immune	pDC	rs4456788	chr21	44196080	rs4635612	ENSG00000232124	ENST00000437557	ENSG00000232124	44196067	44196826	pDC_109145	ocr2openGene	IBD
immune	pDC	rs10200159	chr2	55618001	rs34380337	ENSG00000085760	ENST00000394600	MTIF2	55616972	55618086	pDC_88406	openGene2openGene	VIT
immune	pDC	rs10200159	chr2	55617974	rs10200159	ENSG00000115310	ENST00000394611	RTN4	55616972	55618086	pDC_88406	openGene2openGene	VIT
immune	pDC	rs55963299	chr2	60881694	rs67574266	ENSG00000212978	ENST00000422740	ENSG00000212978	60880912	60881984	pDC_88730	openGene2openGene	CRO
immune	pDC	rs2017445	chr12	55996580	rs772920	ENSG00000135482	ENST00000549973	ZC3H10	55996173	55996690	pDC_38749	openGene2openGene	VIT
immune	pDC	rs444210	chr6	166957483	rs2149083	ENSG00000112486	ENST00000643861	CCR6	166956098	166957631	pDC_166267	openGene2openGene	CRO
immune	pDC	rs1920296	chr3	121835005	rs72421117	ENSG00000144840	ENST00000465022	RABL3	121834603	121835771	pDC_120607	openGene2openGene	MS
immune	pDC	rs28449958	chr16	28863801	rs7198606	ENSG00000103502	ENST00000563415	CDIPT	28862910	28864210	pDC_63568	openGene2openGene	IBD
immune	pDC	rs78037977	chr1	172746562	rs78037977	ENSG00000234741	ENST00000422008	GAS5	172746232	172746706	pDC_10456	ocr2openGene	VIT
immune	pDC	rs1701704	chr12	55996580	rs772920	ENSG00000229117	ENST00000546485	RPL41	55996173	55996690	pDC_38749	openGene2openGene	T1D
immune	pDC	rs921650	chr17	39926554	rs12603332	ENSG00000273559	ENST00000619299	CWC25	39926436	39926807	pDC_69810	openGene2openGene	ALG
immune	pDC	rs3749833	chr5	132473177	rs2548993	ENSG00000125347	ENST00000679633	IRF1	132472978	132473389	pDC_148846	openGene2openGene	ALG
immune	pDC	rs7130753	chr11	111602364	rs59921976	ENSG00000150776	ENST00000524989	NKAPD1	111601817	111603221	pDC_32829	openGene2openGene	ALG
immune	pDC	rs2256814	chr20	63730764	rs2427531	ENSG00000171700	ENST00000493165	RGS19	63730665	63731288	pDC_106866	openGene2openGene	MS
immune	pDC	rs11590283	chr1	1308516	rs61766198	ENSG00000131591	ENST00000462097	C1orf159	1307739	1308840	pDC_102	openGene2openGene	SLE
immune	pDC	rs12199481	chr6	158939454	rs12198180	ENSG00000092820	ENST00000476189	EZR	158938749	158940138	pDC_165638	ocr2openGene	SLE
immune	pDC	rs9926533	chr16	31106068	rs56314408	ENSG00000099365	ENST00000566211	STX1B	31105684	31106143	pDC_63822	openGene2openGene	SLE
immune	pDC	rs564976	chr3	160012018	rs587422	ENSG00000068885	ENST00000465537	IFT80	160011930	160012935	pDC_123570	ocr2openGene	SLE
immune	pDC	rs79157249	chr11	118926294	rs73575428	ENSG00000118096	ENST00000534156	IFT46	118926245	118926704	pDC_33412	openGene2openGene	CRO
immune	pDC	rs7812879	chr8	11493169	rs2736344	ENSG00000164733	ENST00000677082	CTSB	11491867	11493579	pDC_178788	openGene2openGene	SLE
immune	pDC	rs1249910	chr3	112676994	rs12637953	ENSG00000163607	ENST00000485330	GTPBP8	112676665	112677409	pDC_119940	ocr2openGene	ECZ
immune	pDC	rs11714843	chr3	119498465	rs2280670	ENSG00000144840	ENST00000483733	RABL3	119497954	119499023	pDC_120457	openGene2openGene	JIA
immune	pDC	rs13098911	chr3	46183358	rs13069750	ENSG00000121797	ENST00000400880	CCRL2	46183338	46183682	pDC_115562	ocr2openGene	CEL
immune	pDC	rs10790268	chr11	118790689	rs57494551	ENSG00000137700	ENST00000530407	SLC37A4	118790442	118791542	pDC_33386	openGene2openGene	RA
immune	pDC	rs77000060	chr6	137811379	rs10499197	ENSG00000118503	ENST00000420009	TNFAIP3	137811355	137811768	pDC_163772	ocr2openGene	SLE
immune	pDC	rs77000060	chr6	137811379	rs10499197	ENSG00000118503	ENST00000433680	TNFAIP3	137811355	137811768	pDC_163772	ocr2openGene	SLE
immune	pDC	rs2790159	chr10	58268488	rs1832556	ENSG00000072401	ENST00000373910	UBE2D1	58266903	58268532	pDC_19549	openGene2openGene	CRO
immune	pDC	rs60542850	chr19	10380676	rs71297581	ENSG00000130811	ENST00000587146	EIF3G	10380124	10381084	pDC_80724	openGene2openGene	IBD
immune	pDC	rs72698115	chr1	154325898	rs1205591	ENSG00000143569	ENST00000428931	UBAP2L	154324644	154326079	pDC_9034	openGene2openGene	JIA
immune	pDC	rs11714843	chr3	119498465	rs2280670	ENSG00000153767	ENST00000469772	GTF2E1	119497954	119499023	pDC_120457	openGene2openGene	JIA
immune	pDC	rs3801810	chr7	26864042	rs73069539	ENSG00000122566	ENST00000678962	HNRNPA2B1	26863552	26865188	pDC_168592	openGene2openGene	CRO
immune	pDC	rs7187776	chr16	28824359	rs149808056	ENSG00000213658	ENST00000395461	LAT	28822507	28824560	pDC_63561	openGene2openGene	T1D
immune	pDC	rs28449958	chr16	28822933	rs201131521	ENSG00000188603	ENST00000636977	CLN3	28822507	28824560	pDC_63561	openGene2openGene	IBD
immune	pDC	rs5743618	chr4	38805707	rs45588337	ENSG00000174130	ENST00000508254	TLR6	38805452	38806084	pDC_129517	openGene2openGene	ALG
immune	pDC	rs10068717	chr5	142110356	rs12653866	ENSG00000164620	ENST00000521367	RELL2	142110085	142110514	pDC_149667	openGene2openGene	ALG
immune	pDC	rs545979	chr18	54269165	rs3017302	ENSG00000267040	ENST00000592201	ENSG00000267040	54269154	54270602	pDC_77035	openGene2openGene	PSO
immune	pDC	rs1170436	chr16	68529888	rs1645935	ENSG00000168802	ENST00000448552	CHTF8	68529754	68530646	pDC_65277	openGene2openGene	SLE
immune	pDC	rs11246217	chr11	575408	rs56333810	ENSG00000099849	ENST00000524468	RASSF7	575406	576757	pDC_25136	openGene2openGene	SLE
immune	pDC	rs694739	chr11	64340263	rs663743	ENSG00000168066	ENST00000681407	SF1	64340040	64341172	pDC_29335	openGene2openGene	MS
immune	pDC	rs1170436	chr16	68530587	rs1645934	ENSG00000168802	ENST00000448552	CHTF8	68529754	68530646	pDC_65277	openGene2openGene	SLE
immune	pDC	rs10883723	chr10	102503918	rs3818470	ENSG00000269609	ENST00000663480	C10orf95-AS1	102503671	102504077	pDC_22962	openGene2openGene	ALG
immune	pDC	rs7187776	chr16	28846324	rs7187776	ENSG00000213658	ENST00000566270	LAT	28846130	28846899	pDC_63567	openGene2openGene	T1D
immune	pDC	rs28449958	chr16	28822933	rs201131521	ENSG00000188603	ENST00000561689	CLN3	28822507	28824560	pDC_63561	openGene2openGene	IBD
immune	pDC	rs2304206	chr19	49665614	rs2304206	ENSG00000104870	ENST00000600273	FCGRT	49665311	49666311	pDC_83770	openGene2openGene	VIT
immune	pDC	rs7997823	chr13	99383018	rs9557205	ENSG00000125304	ENST00000376387	TM9SF2	99382501	99383285	pDC_49757	ocr2openGene	CRO
immune	pDC	rs17849501	chr1	183471396	rs41272536	ENSG00000143337	ENST00000531726	TOR1AIP1	183471032	183473387	pDC_11133	openGene2openGene	SLE
immune	pDC	rs3801810	chr7	26864711	rs17323934	ENSG00000253187	ENST00000519694	HOXA10-AS	26863552	26865188	pDC_168592	openGene2openGene	CRO
immune	pDC	rs17035378	chr2	68388953	rs2120334	ENSG00000229462	ENST00000444697	WDR4P2	68388782	68389051	pDC_89270	ocr2openGene	CEL
immune	pDC	rs4728142	chr7	128940626	rs3807306	ENSG00000106459	ENST00000311967	NRF1	128940042	128940855	pDC_175887	openGene2openGene	UC
immune	pDC	rs10883723	chr10	102511917	rs1326193	ENSG00000107862	ENST00000676939	GBF1	102511721	102512360	pDC_22963	ocr2openGene	ALG
immune	pDC	rs10883723	chr10	102511917	rs1326193	ENSG00000107862	ENST00000677506	GBF1	102511721	102512360	pDC_22963	ocr2openGene	ALG
immune	pDC	rs7552167	chr1	24189897	rs113333331	ENSG00000133226	ENST00000323848	SRRM1	24189491	24189910	pDC_1797	ocr2openGene	PSO
immune	pDC	rs34779708	chr10	35184999	rs12777517	ENSG00000108094	ENST00000691962	CUL2	35184392	35185041	pDC_18303	ocr2openGene	IBD
immune	pDC	rs7552167	chr1	24189897	rs113333331	ENSG00000133226	ENST00000374389	SRRM1	24189491	24189910	pDC_1797	ocr2openGene	PSO
immune	pDC	rs5743618	chr4	38804398	rs5743563	ENSG00000174123	ENST00000361424	TLR10	38803998	38805219	pDC_129516	openGene2openGene	ALG
immune	pDC	rs5743618	chr4	38804321	rs17578127	ENSG00000174123	ENST00000361424	TLR10	38803998	38805219	pDC_129516	openGene2openGene	ALG
immune	pDC	rs34779708	chr10	35184999	rs12777517	ENSG00000108094	ENST00000687194	CUL2	35184392	35185041	pDC_18303	ocr2openGene	IBD
immune	pDC	rs10936599	chr3	169764547	rs2293607	ENSG00000114346	ENST00000426894	ECT2	169764219	169765388	pDC_124278	openGene2openGene	CEL
immune	pDC	rs1217382	chr1	113905292	rs971173	ENSG00000009307	ENST00000689217	CSDE1	113904319	113905767	pDC_7964	openGene2openGene	CRO
immune	pDC	rs2066819	chr12	56334353	rs79824801	ENSG00000139613	ENST00000550150	SMARCC2	56333337	56334477	pDC_38789	openGene2openGene	PSO
immune	pDC	rs522127	chr3	160012630	rs600519	ENSG00000068885	ENST00000487943	IFT80	160011930	160012935	pDC_123570	ocr2openGene	MS
immune	pDC	rs1701704	chr12	56041628	rs705704	ENSG00000139531	ENST00000546833	SUOX	56041397	56042409	pDC_38756	openGene2openGene	T1D
immune	pDC	rs34779708	chr10	35126627	rs4934730	ENSG00000108094	ENST00000691272	CUL2	35126415	35127950	pDC_18300	openGene2openGene	IBD
immune	pDC	rs34779708	chr10	35126627	rs4934730	ENSG00000108094	ENST00000673636	CUL2	35126415	35127950	pDC_18300	openGene2openGene	IBD
immune	pDC	rs1463485	chr17	75856326	rs112700585	ENSG00000181038	ENST00000588302	METTL23	75854966	75856371	pDC_72547	openGene2openGene	SLE
immune	pDC	rs1920296	chr3	121835005	rs72421117	ENSG00000082701	ENST00000677338	GSK3B	121834603	121835771	pDC_120607	openGene2openGene	MS
immune	pDC	rs2266959	chr22	21587692	rs5998599	ENSG00000128228	ENST00000466935	SDF2L1	21587558	21588623	pDC_109758	ocr2openGene	JIA
immune	pDC	rs35967351	chr1	160744058	rs17313034	ENSG00000158769	ENST00000368026	F11R	160743993	160744813	pDC_9723	ocr2openGene	MS
immune	pDC	rs1170436	chr16	68524625	rs4783650	ENSG00000132603	ENST00000563364	NIP7	68524426	68524766	pDC_65274	ocr2openGene	SLE
immune	pDC	rs34779708	chr10	35126627	rs4934730	ENSG00000108094	ENST00000684955	CUL2	35126415	35127950	pDC_18300	openGene2openGene	IBD
immune	pDC	rs7187776	chr16	28880144	rs8055138	ENSG00000275807	ENST00000614819	ENSG00000275807	28879622	28880578	pDC_63571	openGene2openGene	T1D
immune	pDC	rs9611565	chr22	41414166	rs132920	ENSG00000100412	ENST00000679311	ACO2	41413261	41414350	pDC_111418	ocr2openGene	VIT
immune	pDC	rs9611565	chr22	41413899	rs132919	ENSG00000100412	ENST00000677007	ACO2	41413261	41414350	pDC_111418	ocr2openGene	VIT
immune	pDC	rs9611565	chr22	41413619	rs202634	ENSG00000100412	ENST00000677007	ACO2	41413261	41414350	pDC_111418	ocr2openGene	VIT
immune	pDC	rs3778753	chr7	128940626	rs3807306	ENSG00000186591	ENST00000480245	UBE2H	128940042	128940855	pDC_175887	openGene2openGene	RA
immune	pDC	rs4690229	chr4	973551	rs113075206	ENSG00000159692	ENST00000290921	CTBP1	972890	973988	pDC_126712	openGene2openGene	SLE
immune	pDC	rs10791824	chr11	65791795	rs10791824	ENSG00000172977	ENST00000534681	KAT5	65791685	65792611	pDC_29575	openGene2openGene	ECZ
immune	pDC	rs11657987	chr17	78379014	rs4490057	ENSG00000092931	ENST00000336509	MFSD11	78378178	78379119	pDC_72900	openGene2openGene	ECZ
immune	pDC	rs4943794	chr13	40666646	rs1957550236	ENSG00000120699	ENST00000692477	EXOSC8	40666261	40667526	pDC_46341	openGene2openGene	ALG
immune	pDC	rs4943794	chr13	40666646	rs1957550236	ENSG00000120699	ENST00000686729	EXOSC8	40666261	40667526	pDC_46341	openGene2openGene	ALG
immune	pDC	rs78037977	chr1	172746562	rs78037977	ENSG00000120334	ENST00000367710	CENPL	172746232	172746706	pDC_10456	ocr2openGene	VIT
immune	pDC	rs78037977	chr1	172746562	rs78037977	ENSG00000120334	ENST00000356198	CENPL	172746232	172746706	pDC_10456	ocr2openGene	VIT
immune	pDC	rs78037977	chr1	172746562	rs78037977	ENSG00000120334	ENST00000367710	CENPL	172746232	172746706	pDC_10456	ocr2openGene	VIT
immune	pDC	rs243323	chr16	11264161	rs243318	ENSG00000185338	ENST00000644787	SOCS1	11263691	11264256	pDC_62724	ocr2openGene	SLE
immune	pDC	rs12087340	chr1	85276285	rs12562182	ENSG00000162642	ENST00000294661	C1orf52	85276069	85277105	pDC_5847	openGene2openGene	MS
immune	pDC	rs11714843	chr3	119498465	rs2280670	ENSG00000121578	ENST00000460321	B4GALT4	119497954	119499023	pDC_120457	openGene2openGene	JIA
immune	pDC	rs9355260	chr6	159116317	rs6455621	ENSG00000288845	ENST00000692670	ENSG00000288845	159116238	159117117	pDC_165665	ocr2openGene	MS
immune	pDC	rs9355260	chr6	159104207	rs55966014	ENSG00000288845	ENST00000692670	ENSG00000288845	159104156	159104411	pDC_165661	openGene2openGene	MS
immune	pDC	rs28449958	chr16	28824361	rs138159013	ENSG00000103502	ENST00000563893	CDIPT	28822507	28824560	pDC_63561	openGene2openGene	IBD
immune	pDC	rs77599401	chr1	206682455	rs17014160	ENSG00000162894	ENST00000474041	FCMR	206682245	206682486	pDC_12979	ocr2openGene	T1D
immune	pDC	rs5758343	chr22	41381909	rs2234059	ENSG00000239900	ENST00000625194	ADSL	41381147	41382551	pDC_111415	openGene2openGene	ALG
immune	pDC	rs917997	chr2	102418584	rs1420106	ENSG00000115607	ENST00000497795	IL18RAP	102418471	102418697	pDC_91406	openGene2openGene	CEL
immune	pDC	rs79157249	chr11	118926544	rs76598569	ENSG00000172273	ENST00000527410	HINFP	118926245	118926704	pDC_33412	openGene2openGene	CRO
immune	pDC	rs5758343	chr22	41381237	rs2234052	ENSG00000100372	ENST00000491545	SLC25A17	41381147	41382551	pDC_111415	openGene2openGene	ALG
immune	pDC	rs5758343	chr22	41381311	rs2234053	ENSG00000100151	ENST00000356976	PICK1	41381147	41382551	pDC_111415	openGene2openGene	ALG
immune	pDC	rs4976646	chr5	177357447	rs4976689	ENSG00000198055	ENST00000511244	GRK6	177357266	177358376	pDC_152265	openGene2openGene	MS
immune	pDC	rs1701704	chr12	56041628	rs705704	ENSG00000135486	ENST00000677191	HNRNPA1	56041397	56042409	pDC_38756	openGene2openGene	T1D
immune	pDC	rs5987194	chrX	153953469	rs762653	ENSG00000235802	ENST00000438219	HCFC1-AS1	153953372	153953809	pDC_202509	openGene2openGene	RA
immune	pDC	rs57095329	chr5	160467536	rs73318382	ENSG00000038274	ENST00000695025	MAT2B	160467411	160468299	pDC_151199	openGene2openGene	SLE
immune	pDC	rs5743618	chr4	38857718	rs17616481	ENSG00000109790	ENST00000508137	KLHL5	38857443	38858176	pDC_129521	openGene2openGene	ALG
immune	pDC	rs17323934	chr7	26864042	rs73069539	ENSG00000122566	ENST00000677321	HNRNPA2B1	26863552	26865188	pDC_168592	openGene2openGene	T1D
immune	pDC	rs28449958	chr16	28864161	rs7193733	ENSG00000260442	ENST00000566956	ATP2A1-AS1	28862910	28864210	pDC_63568	openGene2openGene	IBD
immune	pDC	rs28449958	chr16	28822933	rs201131521	ENSG00000169592	ENST00000567065	INO80E	28822507	28824560	pDC_63561	openGene2openGene	IBD
immune	pDC	rs9989735	chr2	230226508	rs13397985	ENSG00000185404	ENST00000396563	SP140L	230226004	230226785	pDC_101399	openGene2openGene	MS
immune	pDC	rs5758343	chr22	41381311	rs2234053	ENSG00000100372	ENST00000435456	SLC25A17	41381147	41382551	pDC_111415	openGene2openGene	ALG
immune	pDC	rs79157249	chr11	118926683	rs73575429	ENSG00000289124	ENST00000686641	ENSG00000289124	118926245	118926704	pDC_33412	openGene2openGene	CRO
immune	pDC	rs2066819	chr12	56267121	rs60542959	ENSG00000062485	ENST00000551473	CS	56266599	56267514	pDC_38785	openGene2openGene	PSO
immune	pDC	rs28449958	chr16	28864161	rs7193733	ENSG00000103502	ENST00000567459	CDIPT	28862910	28864210	pDC_63568	openGene2openGene	IBD
immune	pDC	rs9611565	chr22	41381879	rs2234058	ENSG00000100412	ENST00000679320	ACO2	41381147	41382551	pDC_111415	openGene2openGene	VIT
immune	pDC	rs4456788	chr21	44196789	rs2070551	ENSG00000232124	ENST00000665511	ENSG00000232124	44196067	44196826	pDC_109145	ocr2openGene	IBD
immune	pDC	rs3748816	chr1	2585342	rs60733400	ENSG00000157916	ENST00000306256	RER1	2585289	2586067	pDC_273	openGene2openGene	CEL
immune	pDC	rs1701704	chr12	55996580	rs772920	ENSG00000229117	ENST00000546591	RPL41	55996173	55996690	pDC_38749	openGene2openGene	T1D
immune	pDC	rs1701704	chr12	55996580	rs772920	ENSG00000229117	ENST00000546654	RPL41	55996173	55996690	pDC_38749	openGene2openGene	T1D
immune	pDC	rs2542162	chr18	12884344	rs2292759	ENSG00000141391	ENST00000336990	PRELID3A	12883675	12884662	pDC_74453	openGene2openGene	T1D
immune	pDC	rs4810485	chr20	46111557	rs6074022	ENSG00000080189	ENST00000317734	SLC35C2	46111107	46111677	pDC_105569	ocr2openGene	MS
immune	pDC	rs2542162	chr18	12884344	rs2292759	ENSG00000141391	ENST00000589565	PRELID3A	12883675	12884662	pDC_74453	openGene2openGene	T1D
immune	pDC	rs4810485	chr20	46120612	rs4239702	ENSG00000080189	ENST00000420518	SLC35C2	46120551	46120788	pDC_105572	openGene2openGene	MS
immune	pDC	rs694739	chr11	64285685	rs887314	ENSG00000219435	ENST00000535981	CATSPERZ	64284984	64286025	pDC_29325	openGene2openGene	MS
immune	pDC	rs1701704	chr12	56041628	rs705704	ENSG00000229117	ENST00000501597	RPL41	56041397	56042409	pDC_38756	openGene2openGene	T1D
immune	pDC	rs4810485	chr20	46120612	rs4239702	ENSG00000080189	ENST00000481809	SLC35C2	46120551	46120788	pDC_105572	openGene2openGene	MS
immune	pDC	rs28449958	chr16	28863801	rs7198606	ENSG00000103502	ENST00000563893	CDIPT	28862910	28864210	pDC_63568	openGene2openGene	IBD
immune	pDC	rs7187776	chr16	28863801	rs7198606	ENSG00000177548	ENST00000568703	RABEP2	28862910	28864210	pDC_63568	openGene2openGene	T1D
immune	pDC	rs7187776	chr16	28863226	rs62037367	ENSG00000177548	ENST00000568703	RABEP2	28862910	28864210	pDC_63568	openGene2openGene	T1D
immune	pDC	rs1701704	chr12	56041628	rs705704	ENSG00000123374	ENST00000556464	CDK2	56041397	56042409	pDC_38756	openGene2openGene	T1D
immune	pDC	rs10220572	chr14	88006251	rs8005161	ENSG00000100433	ENST00000556282	KCNK10	88006068	88006789	pDC_55225	ocr2openGene	IBD
immune	pDC	rs7915475	chr10	62619566	rs2393904	ENSG00000181915	ENST00000373783	ADO	62619438	62619674	pDC_19920	ocr2openGene	CRO
immune	pDC	rs12445568	chr16	30957268	rs4889599	ENSG00000178226	ENST00000563693	PRSS36	30957012	30957345	pDC_63800	openGene2openGene	PSO
immune	pDC	rs13205210	chr6	34757701	rs7743724	ENSG00000064995	ENST00000686190	TAF11	34756882	34757808	pDC_155635	openGene2openGene	SLE
immune	pDC	rs9611565	chr22	41381909	rs2234059	ENSG00000100418	ENST00000263256	DESI1	41381147	41382551	pDC_111415	openGene2openGene	VIT
immune	pDC	rs78037977	chr1	172746562	rs78037977	ENSG00000234741	ENST00000692994	GAS5	172746232	172746706	pDC_10456	ocr2openGene	VIT
immune	pDC	rs9611565	chr22	41381879	rs2234058	ENSG00000100412	ENST00000676714	ACO2	41381147	41382551	pDC_111415	openGene2openGene	VIT
immune	pDC	rs9611565	chr22	41381311	rs2234053	ENSG00000100412	ENST00000676959	ACO2	41381147	41382551	pDC_111415	openGene2openGene	VIT
immune	pDC	rs7187776	chr16	28863226	rs62037367	ENSG00000177548	ENST00000566762	RABEP2	28862910	28864210	pDC_63568	openGene2openGene	T1D
immune	pDC	rs1701704	chr12	56041628	rs705704	ENSG00000123374	ENST00000556146	CDK2	56041397	56042409	pDC_38756	openGene2openGene	T1D
immune	pDC	rs5987194	chrX	154007775	rs4898375	ENSG00000184216	ENST00000477274	IRAK1	154007705	154008493	pDC_202523	ocr2openGene	RA
immune	pDC	rs13018977	chr2	241316415	rs13006939	ENSG00000115677	ENST00000490697	HDLBP	241314951	241316455	pDC_102284	openGene2openGene	T1D
immune	pDC	rs13018977	chr2	241316415	rs13006939	ENSG00000115677	ENST00000422080	HDLBP	241314951	241316455	pDC_102284	openGene2openGene	T1D
immune	pDC	rs17323934	chr7	26853905	rs3213853	ENSG00000274864	ENST00000619974	ENSG00000274864	26853861	26854078	pDC_168589	ocr2openGene	T1D
immune	pDC	rs7754251	chr6	90286261	rs614120	ENSG00000112159	ENST00000439638	MDN1	90285568	90286449	pDC_159518	ocr2openGene	HT
immune	pDC	rs522127	chr3	160012131	rs10575904	ENSG00000068885	ENST00000498145	IFT80	160011930	160012935	pDC_123570	ocr2openGene	MS
immune	pDC	rs7723899	chr5	96896636	rs200093446	ENSG00000247121	ENST00000665723	ENSG00000247121	96896248	96897470	pDC_146068	ocr2openGene	CRO
immune	pDC	rs5987194	chrX	154007775	rs4898375	ENSG00000184216	ENST00000369974	IRAK1	154007705	154008493	pDC_202523	ocr2openGene	RA
immune	pDC	rs12445568	chr16	30958236	rs62055866	ENSG00000140682	ENST00000562566	TGFB1I1	30957407	30958419	pDC_63801	openGene2openGene	PSO
immune	pDC	rs5758343	chr22	41381237	rs2234052	ENSG00000239900	ENST00000216194	ADSL	41381147	41382551	pDC_111415	openGene2openGene	ALG
immune	pDC	rs1920296	chr3	121794772	rs7623662	ENSG00000145088	ENST00000490434	EAF2	121794430	121795107	pDC_120603	ocr2openGene	MS
immune	pDC	rs1701704	chr12	55996852	rs705702	ENSG00000135414	ENST00000257868	GDF11	55996818	55997547	pDC_38750	openGene2openGene	T1D
immune	pDC	rs12445568	chr16	31010559	rs140820592	ENSG00000103507	ENST00000484226	BCKDK	31010388	31010901	pDC_63811	openGene2openGene	PSO
immune	pDC	rs12445568	chr16	31033362	rs58726213	ENSG00000103507	ENST00000394950	BCKDK	31032700	31034445	pDC_63814	openGene2openGene	PSO
immune	pDC	rs7187776	chr16	28880144	rs8055138	ENSG00000177548	ENST00000358201	RABEP2	28879622	28880578	pDC_63571	openGene2openGene	T1D
immune	pDC	rs7723899	chr5	96896636	rs200093446	ENSG00000246763	ENST00000505362	RGMB-AS1	96896248	96897470	pDC_146068	openGene2openGene	CRO
immune	pDC	rs2104047	chr14	68283210	rs3784099	ENSG00000185650	ENST00000557086	ZFP36L1	68283065	68283260	pDC_53890	ocr2openGene	ALG
immune	pDC	rs1701704	chr12	56041628	rs705704	ENSG00000065357	ENST00000553084	DGKA	56041397	56042409	pDC_38756	openGene2openGene	T1D
immune	pDC	rs10849448	chr12	6384185	rs10849448	ENSG00000111319	ENST00000536176	SCNN1A	6383572	6384692	pDC_35154	openGene2openGene	JIA
immune	pDC	rs9355260	chr6	159116317	rs6455621	ENSG00000122335	ENST00000648111	SERAC1	159116238	159117117	pDC_165665	ocr2openGene	MS
immune	pDC	rs3197999	chr3	49238531	rs11920267	ENSG00000185909	ENST00000332780	KLHDC8B	49238326	49239120	pDC_115847	ocr2openGene	IBD
immune	pDC	rs11624293	chr14	88006251	rs8005161	ENSG00000042088	ENST00000553617	TDP1	88006068	88006789	pDC_55225	ocr2openGene	AS
immune	pDC	rs2066819	chr12	56360038	rs2066818	ENSG00000196531	ENST00000678047	NACA	56359946	56360637	pDC_38792	openGene2openGene	PSO
immune	pDC	rs930297	chr17	75412743	rs9914731	ENSG00000125454	ENST00000402418	SLC25A19	75412579	75413127	pDC_72484	ocr2openGene	SLE
immune	pDC	rs12128789	chr1	212700089	rs2221593	ENSG00000288007	ENST00000669720	ENSG00000288007	212698934	212701348	pDC_13504	openGene2openGene	T1D
immune	pDC	rs2066819	chr12	56267121	rs60542959	ENSG00000257303	ENST00000549860	CNPY2-AS1	56266599	56267514	pDC_38785	openGene2openGene	PSO
immune	pDC	rs13142500	chr4	10723185	rs6448200	ENSG00000287778	ENST00000662830	ENSG00000287778	10722947	10723348	pDC_127517	ocr2openGene	RA
immune	pDC	rs9611565	chr22	41381909	rs2234059	ENSG00000100395	ENST00000481902	L3MBTL2	41381147	41382551	pDC_111415	openGene2openGene	VIT
immune	pDC	rs11643872	chr16	30958165	rs11643872	ENSG00000131797	ENST00000431761	CLUHP3	30957407	30958419	pDC_63801	openGene2openGene	GD
immune	pDC	rs13210649	chr6	167091392	rs2239826	ENSG00000213066	ENST00000622353	CEP43	167091268	167091481	pDC_166285	ocr2openGene	GD
immune	pDC	rs4456788	chr21	44196441	rs4456788	ENSG00000141959	ENST00000496824	PFKL	44196067	44196826	pDC_109145	ocr2openGene	IBD
immune	pDC	rs13210649	chr6	167048013	rs12529876	ENSG00000213066	ENST00000476078	CEP43	167047275	167048051	pDC_166279	ocr2openGene	GD
immune	pDC	rs9611565	chr22	41381311	rs2234053	ENSG00000100395	ENST00000466589	L3MBTL2	41381147	41382551	pDC_111415	openGene2openGene	VIT
immune	pDC	rs56083426	chr15	38564760	rs55728265	ENSG00000134146	ENST00000440392	DPH6	38564057	38565164	pDC_57606	openGene2openGene	CRO
immune	pDC	rs5758343	chr22	41381909	rs2234059	ENSG00000100151	ENST00000445628	PICK1	41381147	41382551	pDC_111415	openGene2openGene	ALG
immune	pDC	rs10986311	chr9	124281856	rs7861040	ENSG00000119408	ENST00000425237	NEK6	124281855	124282477	pDC_195940	openGene2openGene	VIT
immune	pDC	rs13142500	chr4	10723185	rs6448200	ENSG00000249631	ENST00000666219	ENSG00000249631	10722947	10723348	pDC_127517	ocr2openGene	RA
immune	pDC	rs3778753	chr7	128935498	rs3778754	ENSG00000064419	ENST00000265388	TNPO3	128934831	128935563	pDC_175884	ocr2openGene	RA
immune	pDC	rs7723899	chr5	96896582	rs2549785	ENSG00000153113	ENST00000506811	CAST	96896248	96897470	pDC_146068	openGene2openGene	CRO
immune	pDC	rs11246217	chr11	575800	rs34793529	ENSG00000174915	ENST00000527479	PTDSS2	575406	576757	pDC_25136	openGene2openGene	SLE
immune	pDC	rs8107548	chr19	49334120	rs5828386	ENSG00000268686	ENST00000657688	ENSG00000268686	49333702	49334274	pDC_83707	openGene2openGene	MS
immune	pDC	rs10760123	chr9	120897061	rs1860824	ENSG00000119397	ENST00000690496	CNTRL	120896876	120897595	pDC_195615	openGene2openGene	ALG
immune	pDC	rs13151961	chr4	122578590	rs13140464	ENSG00000170917	ENST00000339154	NUDT6	122578214	122579093	pDC_135259	ocr2openGene	CEL
immune	pDC	rs28414437	chr14	80996305	rs4903961	ENSG00000273783	ENST00000618431	ENSG00000273783	80996194	80996983	pDC_54917	ocr2openGene	GD
immune	pDC	rs9611565	chr22	41381554	rs9607799	ENSG00000100395	ENST00000216237	L3MBTL2	41381147	41382551	pDC_111415	openGene2openGene	VIT
immune	pDC	rs45475795	chr4	122602677	rs62324191	ENSG00000289342	ENST00000691532	ENSG00000289342	122602424	122603040	pDC_135262	ocr2openGene	RA
immune	pDC	rs8107548	chr19	49333989	rs1465697	ENSG00000268686	ENST00000657688	ENSG00000268686	49333702	49334274	pDC_83707	openGene2openGene	MS
immune	pDC	rs180977001	chr3	58332750	rs185407974	ENSG00000168291	ENST00000480626	PDHB	58332572	58333844	pDC_116547	openGene2openGene	SLE
immune	pDC	rs45475795	chr4	122602677	rs62324191	ENSG00000289342	ENST00000689735	ENSG00000289342	122602424	122603040	pDC_135262	ocr2openGene	RA
immune	pDC	rs8107548	chr19	49334120	rs5828386	ENSG00000268686	ENST00000660123	ENSG00000268686	49333702	49334274	pDC_83707	openGene2openGene	MS
immune	pDC	rs1048990	chr14	35122110	rs28365850	ENSG00000100906	ENST00000556664	NFKBIA	35121549	35123028	pDC_51840	openGene2openGene	ALG
immune	pDC	rs1860545	chr12	6341779	rs767455	ENSG00000139190	ENST00000361716	VAMP1	6341519	6341938	pDC_35140	openGene2openGene	AS
immune	pDC	rs34779708	chr10	35120441	rs11592567	ENSG00000095794	ENST00000474931	CREM	35120178	35120830	pDC_18299	ocr2openGene	IBD
immune	pDC	rs4976646	chr5	177363161	rs67111717	ENSG00000198055	ENST00000512684	GRK6	177362809	177363450	pDC_152267	ocr2openGene	MS
immune	pDC	rs34779708	chr10	35126627	rs4934730	ENSG00000075407	ENST00000685332	ZNF37A	35126415	35127950	pDC_18300	openGene2openGene	IBD
immune	pDC	rs8042861	chr15	90388131	rs2589940	ENSG00000140553	ENST00000556482	UNC45A	90387697	90388992	pDC_61092	openGene2openGene	MS
immune	pDC	rs28449958	chr16	28863226	rs62037367	ENSG00000260442	ENST00000686664	ATP2A1-AS1	28862910	28864210	pDC_63568	openGene2openGene	IBD
immune	pDC	rs4490209	chr2	100142823	rs11123810	ENSG00000135945	ENST00000413697	REV1	100142133	100142925	pDC_91180	openGene2openGene	T1D
immune	pDC	rs4821124	chr22	21568167	rs11089620	ENSG00000100023	ENST00000458567	PPIL2	21567534	21568476	pDC_109754	openGene2openGene	PSO
immune	pDC	rs13153019	chr5	177357438	rs4976688	ENSG00000198055	ENST00000506296	GRK6	177357266	177358376	pDC_152265	openGene2openGene	ALG
immune	pDC	rs3748816	chr1	2585342	rs60733400	ENSG00000157916	ENST00000605895	RER1	2585289	2586067	pDC_273	openGene2openGene	CEL
immune	pDC	rs3748816	chr1	2585342	rs60733400	ENSG00000157916	ENST00000378513	RER1	2585289	2586067	pDC_273	openGene2openGene	CEL
immune	pDC	rs5758343	chr22	41413633	rs202635	ENSG00000100412	ENST00000677007	ACO2	41413261	41414350	pDC_111418	ocr2openGene	ALG
immune	pDC	rs8042861	chr15	90529921	rs111742752	ENSG00000196547	ENST00000559999	MAN2A2	90529348	90530944	pDC_61103	openGene2openGene	MS
immune	pDC	rs8042861	chr15	90529758	rs113942266	ENSG00000196547	ENST00000560534	MAN2A2	90529348	90530944	pDC_61103	openGene2openGene	MS
immune	pDC	rs7812879	chr8	11493212	rs9694294	ENSG00000079459	ENST00000527045	FDFT1	11491867	11493579	pDC_178788	ocr2openGene	SLE
immune	pDC	rs1217382	chr1	113905292	rs971173	ENSG00000007341	ENST00000497235	ST7L	113904319	113905767	pDC_7964	openGene2openGene	CRO
immune	pDC	rs8042861	chr15	90529825	rs112060611	ENSG00000196547	ENST00000560451	MAN2A2	90529348	90530944	pDC_61103	openGene2openGene	MS
immune	pDC	rs11154801	chr6	135497759	rs13197384	ENSG00000028839	ENST00000613034	TBPL1	135497289	135498696	pDC_163564	openGene2openGene	MS
immune	pDC	rs1217382	chr1	113905292	rs971173	ENSG00000007341	ENST00000358039	ST7L	113904319	113905767	pDC_7964	openGene2openGene	CRO
immune	pDC	rs1048990	chr14	35292469	rs1048990	ENSG00000100906	ENST00000557389	NFKBIA	35291720	35292854	pDC_51859	openGene2openGene	ALG
immune	pDC	rs2017445	chr12	55996580	rs772920	ENSG00000135482	ENST00000552345	ZC3H10	55996173	55996690	pDC_38749	openGene2openGene	VIT
immune	pDC	rs5987194	chrX	154007775	rs4898375	ENSG00000269335	ENST00000611071	IKBKG	154007705	154008493	pDC_202523	ocr2openGene	RA
immune	pDC	rs13018977	chr2	241316415	rs13006939	ENSG00000168397	ENST00000625810	ATG4B	241314951	241316455	pDC_102284	openGene2openGene	T1D
immune	pDC	rs11154801	chr6	135497759	rs13197384	ENSG00000028839	ENST00000237264	TBPL1	135497289	135498696	pDC_163564	openGene2openGene	MS
immune	pDC	rs8042861	chr15	90529921	rs111742752	ENSG00000196547	ENST00000558161	MAN2A2	90529348	90530944	pDC_61103	openGene2openGene	MS
immune	pDC	rs10760123	chr9	120929191	rs1930786	ENSG00000119397	ENST00000692485	CNTRL	120928687	120929404	pDC_195621	openGene2openGene	ALG
immune	pDC	rs8042861	chr15	90529921	rs111742752	ENSG00000196547	ENST00000559965	MAN2A2	90529348	90530944	pDC_61103	openGene2openGene	MS
immune	pDC	rs4821124	chr22	21568075	rs140491	ENSG00000100023	ENST00000406385	PPIL2	21567534	21568476	pDC_109754	openGene2openGene	PSO
immune	pDC	rs10760123	chr9	120928863	rs7028641	ENSG00000119397	ENST00000692226	CNTRL	120928687	120929404	pDC_195621	openGene2openGene	ALG
immune	pDC	rs8042861	chr15	90529921	rs111742752	ENSG00000196547	ENST00000559717	MAN2A2	90529348	90530944	pDC_61103	openGene2openGene	MS
immune	pDC	rs9611565	chr22	41381554	rs9607799	ENSG00000100401	ENST00000405486	RANGAP1	41381147	41382551	pDC_111415	openGene2openGene	VIT
immune	pDC	rs11154801	chr6	135497759	rs13197384	ENSG00000118515	ENST00000474427	SGK1	135497289	135498696	pDC_163564	openGene2openGene	MS
immune	pDC	rs2066819	chr12	56359090	rs57870697	ENSG00000062485	ENST00000551253	CS	56358885	56359127	pDC_38791	openGene2openGene	PSO
immune	pDC	rs10876864	chr12	56007301	rs10876864	ENSG00000135414	ENST00000546799	GDF11	56007225	56008128	pDC_38753	openGene2openGene	ALG
immune	pDC	rs78037977	chr1	172746562	rs78037977	ENSG00000234741	ENST00000685107	GAS5	172746232	172746706	pDC_10456	ocr2openGene	VIT
immune	pDC	rs7204270	chr16	30183519	rs930392	ENSG00000149925	ENST00000412304	ALDOA	30183177	30184424	pDC_63700	openGene2openGene	MS
immune	pDC	rs694739	chr11	64340263	rs663743	ENSG00000173457	ENST00000392210	PPP1R14B	64340040	64341172	pDC_29335	openGene2openGene	MS
immune	pDC	rs2066819	chr12	56359090	rs57870697	ENSG00000110958	ENST00000414274	PTGES3	56358885	56359127	pDC_38791	openGene2openGene	PSO
immune	pDC	rs5758343	chr22	41381311	rs2234053	ENSG00000100412	ENST00000679320	ACO2	41381147	41382551	pDC_111415	openGene2openGene	ALG
immune	pDC	rs13277113	chr8	11493510	rs4840568	ENSG00000079459	ENST00000525954	FDFT1	11491867	11493579	pDC_178788	openGene2openGene	SLE
immune	pDC	rs9611565	chr22	41381311	rs2234053	ENSG00000239900	ENST00000480775	ADSL	41381147	41382551	pDC_111415	openGene2openGene	VIT
immune	pDC	rs5758343	chr22	41381879	rs2234058	ENSG00000100412	ENST00000676748	ACO2	41381147	41382551	pDC_111415	openGene2openGene	ALG
immune	pDC	rs9268839	chr6	32623139	rs9271587	ENSG00000196735	ENST00000422863	HLA-DQA1	32622471	32623437	pDC_155322	ocr2openGene	RA
immune	pDC	rs73300638	chr7	28180609	rs10255700	ENSG00000277966	ENST00000620901	ENSG00000277966	28179424	28181163	pDC_168678	openGene2openGene	JIA
immune	pDC	rs1738074	chr6	159044945	rs1738074	ENSG00000122335	ENST00000607742	SERAC1	159044724	159045486	pDC_165650	openGene2openGene	CEL
immune	pDC	rs1738074	chr6	159044945	rs1738074	ENSG00000122335	ENST00000642244	SERAC1	159044724	159045486	pDC_165650	openGene2openGene	CEL
immune	pDC	rs1738074	chr6	159044945	rs1738074	ENSG00000122335	ENST00000645077	SERAC1	159044724	159045486	pDC_165650	openGene2openGene	CEL
immune	pDC	rs5758343	chr22	41381879	rs2234058	ENSG00000100412	ENST00000677554	ACO2	41381147	41382551	pDC_111415	openGene2openGene	ALG
immune	pDC	rs2762051	chr13	50230580	rs2066656	ENSG00000136104	ENST00000644425	RNASEH2B	50230192	50230788	pDC_47060	ocr2openGene	CEL
immune	pDC	rs11246217	chr11	575408	rs56333810	ENSG00000177600	ENST00000524867	RPLP2	575406	576757	pDC_25136	openGene2openGene	SLE
immune	pDC	rs28449958	chr16	28824361	rs138159013	ENSG00000177548	ENST00000567483	RABEP2	28822507	28824560	pDC_63561	openGene2openGene	IBD
immune	pDC	rs8054198	chr16	10944503	rs8054198	ENSG00000175595	ENST00000682617	ERCC4	10944153	10944945	pDC_62666	openGene2openGene	SLE
immune	pDC	rs1887428	chr9	4984530	rs1887428	ENSG00000106686	ENST00000451763	SPATA6L	4984321	4986128	pDC_189447	openGene2openGene	IBD
immune	pDC	rs28449958	chr16	28863226	rs62037367	ENSG00000177548	ENST00000561501	RABEP2	28862910	28864210	pDC_63568	openGene2openGene	IBD
immune	pDC	rs10220572	chr14	88006251	rs8005161	ENSG00000070778	ENST00000328736	PTPN21	88006068	88006789	pDC_55225	ocr2openGene	IBD
immune	pDC	rs1887428	chr9	4984530	rs1887428	ENSG00000106686	ENST00000223517	SPATA6L	4984321	4986128	pDC_189447	openGene2openGene	IBD
immune	pDC	rs8054198	chr16	10944503	rs8054198	ENSG00000175595	ENST00000683962	ERCC4	10944153	10944945	pDC_62666	openGene2openGene	SLE
immune	pDC	rs773125	chr12	56042145	rs1131017	ENSG00000135486	ENST00000677636	HNRNPA1	56041397	56042409	pDC_38756	openGene2openGene	RA
immune	pDC	rs3197999	chr3	49873224	rs1317571	ENSG00000228008	ENST00000412015	ENSG00000228008	49872729	49873508	pDC_115906	openGene2openGene	IBD
immune	pDC	rs11624293	chr14	88006251	rs8005161	ENSG00000070778	ENST00000536337	PTPN21	88006068	88006789	pDC_55225	ocr2openGene	AS
immune	pDC	rs7187776	chr16	28824359	rs149808056	ENSG00000103495	ENST00000322945	MAZ	28822507	28824560	pDC_63561	openGene2openGene	T1D
immune	pDC	rs3197999	chr3	49873224	rs1317571	ENSG00000228008	ENST00000419183	ENSG00000228008	49872729	49873508	pDC_115906	openGene2openGene	IBD
immune	pDC	rs55963299	chr2	60881694	rs67574266	ENSG00000162929	ENST00000482513	SANBR	60880912	60881984	pDC_88730	openGene2openGene	CRO
immune	pDC	rs2265189	chr10	30433979	rs306587	ENSG00000165322	ENST00000375250	ARHGAP12	30433176	30434740	pDC_17975	openGene2openGene	CRO
immune	pDC	rs10496726	chr2	134283192	rs11689718	ENSG00000224043	ENST00000668300	CCNT2-AS1	134282595	134283855	pDC_93528	ocr2openGene	SLE
immune	pDC	rs28449958	chr16	28864161	rs7193733	ENSG00000177548	ENST00000568703	RABEP2	28862910	28864210	pDC_63568	openGene2openGene	IBD
immune	pDC	rs11246217	chr11	613757	rs59115876	ENSG00000177600	ENST00000532004	RPLP2	613256	613786	pDC_25143	openGene2openGene	SLE
immune	pDC	rs3197999	chr3	50292395	rs1076872	ENSG00000068001	ENST00000395139	HYAL2	50292015	50293086	pDC_115956	openGene2openGene	IBD
immune	pDC	rs112006329	chr11	613297	rs1061505	ENSG00000177600	ENST00000321153	RPLP2	613256	613786	pDC_25143	openGene2openGene	SLE
immune	pDC	rs2066819	chr12	56334474	chr12:56334474:GA:G	ENSG00000135452	ENST00000546993	TSPAN31	56333337	56334477	pDC_38789	openGene2openGene	PSO
immune	pDC	rs112006329	chr11	575800	rs34793529	ENSG00000177156	ENST00000530666	TALDO1	575406	576757	pDC_25136	openGene2openGene	SLE
immune	pDC	rs5987194	chrX	154007775	rs4898375	ENSG00000007350	ENST00000463884	TKTL1	154007705	154008493	pDC_202523	ocr2openGene	RA
immune	pDC	rs2736337	chr8	11493510	rs4840568	ENSG00000154319	ENST00000528111	FAM167A	11491867	11493579	pDC_178788	openGene2openGene	RA
immune	pDC	rs182429	chr6	159044945	rs1738074	ENSG00000271913	ENST00000667828	TAGAP-AS1	159044724	159045486	pDC_165650	openGene2openGene	T1D
immune	pDC	rs62149416	chr2	60881694	rs67574266	ENSG00000162929	ENST00000402291	SANBR	60880912	60881984	pDC_88730	openGene2openGene	PSO
immune	pDC	rs62149416	chr2	60881694	rs67574266	ENSG00000162929	ENST00000482513	SANBR	60880912	60881984	pDC_88730	openGene2openGene	PSO
immune	pDC	rs7187776	chr16	28824359	rs149808056	ENSG00000103495	ENST00000562557	MAZ	28822507	28824560	pDC_63561	openGene2openGene	T1D
immune	pDC	rs522127	chr3	160012361	rs485789	ENSG00000068885	ENST00000489004	IFT80	160011930	160012935	pDC_123570	openGene2openGene	MS
immune	pDC	rs522127	chr3	160012892	rs6808498	ENSG00000068885	ENST00000489004	IFT80	160011930	160012935	pDC_123570	openGene2openGene	MS
immune	pDC	rs7187776	chr16	28846324	rs7187776	ENSG00000103495	ENST00000562337	MAZ	28846130	28846899	pDC_63567	openGene2openGene	T1D
immune	pDC	rs5758343	chr22	41381554	rs9607799	ENSG00000100412	ENST00000677516	ACO2	41381147	41382551	pDC_111415	openGene2openGene	ALG
immune	pDC	rs7723899	chr5	96896438	rs2548538	ENSG00000247121	ENST00000656950	ENSG00000247121	96896248	96897470	pDC_146068	openGene2openGene	CRO
immune	pDC	rs5758343	chr22	41381237	rs2234052	ENSG00000100412	ENST00000678788	ACO2	41381147	41382551	pDC_111415	openGene2openGene	ALG
immune	pDC	rs4690229	chr4	973657	rs13137144	ENSG00000090316	ENST00000505177	MAEA	972890	973988	pDC_126712	openGene2openGene	SLE
immune	pDC	rs2283789	chr22	21587692	rs5998599	ENSG00000161179	ENST00000468686	YDJC	21587558	21588623	pDC_109758	ocr2openGene	CRO
immune	pDC	rs2283789	chr22	21587718	rs9621715	ENSG00000161179	ENST00000468686	YDJC	21587558	21588623	pDC_109758	ocr2openGene	CRO
immune	pDC	rs180977001	chr3	58332737	rs180977001	ENSG00000168301	ENST00000490264	KCTD6	58332572	58333844	pDC_116547	openGene2openGene	SLE
immune	pDC	rs45475795	chr4	122602677	rs62324191	ENSG00000170917	ENST00000512116	NUDT6	122602424	122603040	pDC_135262	ocr2openGene	RA
immune	pDC	rs10936599	chr3	169764547	rs2293607	ENSG00000173889	ENST00000466189	PHC3	169764219	169765388	pDC_124278	openGene2openGene	CEL
immune	pDC	rs28449958	chr16	28824361	rs138159013	ENSG00000167394	ENST00000414399	ZNF668	28822507	28824560	pDC_63561	openGene2openGene	IBD
immune	pDC	rs2143178	chr22	39264824	rs2143178	ENSG00000183741	ENST00000216083	CBX6	39264317	39265089	pDC_111206	openGene2openGene	IBD
immune	pDC	rs35954981	chr12	9722303	rs10844597	ENSG00000069493	ENST00000487752	CLEC2D	9721446	9722378	pDC_35447	openGene2openGene	T1D
immune	pDC	rs63406760	chr12	123364549	rs7485502	ENSG00000111358	ENST00000618160	GTF2H3	123364367	123365994	pDC_44084	openGene2openGene	ALG
immune	pDC	rs10936599	chr3	169764547	rs2293607	ENSG00000173889	ENST00000479467	PHC3	169764219	169765388	pDC_124278	openGene2openGene	CEL
immune	pDC	rs77599401	chr1	206734774	rs144010760	ENSG00000237605	ENST00000425161	DYRK3-AS1	206734425	206734867	pDC_12997	ocr2openGene	T1D
immune	pDC	rs36014129	chr6	26044636	rs35506517	ENSG00000273542	ENST00000611927	H4C12	26043154	26044662	pDC_154645	openGene2openGene	SLE
immune	pDC	rs522127	chr3	160012090	rs483714	ENSG00000068885	ENST00000498145	IFT80	160011930	160012935	pDC_123570	openGene2openGene	MS
immune	pDC	rs5757584	chr22	39311218	rs77442041	ENSG00000100246	ENST00000406199	DNAL4	39310952	39311438	pDC_111218	ocr2openGene	CRO
immune	pDC	rs28449958	chr16	28822933	rs201131521	ENSG00000079616	ENST00000691169	KIF22	28822507	28824560	pDC_63561	openGene2openGene	IBD
immune	pDC	rs12599402	chr16	11094005	rs12917656	ENSG00000188897	ENST00000612858	ENSG00000188897	11093561	11094742	pDC_62694	ocr2openGene	SLE
immune	pDC	rs10496726	chr2	134283192	rs11689718	ENSG00000121988	ENST00000401392	ZRANB3	134282595	134283855	pDC_93528	ocr2openGene	SLE
immune	pDC	rs12946510	chr17	39754115	rs2941522	ENSG00000277791	ENST00000613870	PSMB3	39753766	39755045	pDC_69798	ocr2openGene	MS
immune	pDC	rs35954981	chr12	9733403	rs10492166	ENSG00000139187	ENST00000539240	KLRG1	9733170	9733466	pDC_35452	openGene2openGene	T1D
immune	pDC	rs11246217	chr11	575408	rs56333810	ENSG00000177595	ENST00000534649	PIDD1	575406	576757	pDC_25136	openGene2openGene	SLE
immune	pDC	rs112006329	chr11	634083	rs12418883	ENSG00000177225	ENST00000319863	GATD1	634053	634368	pDC_25152	openGene2openGene	SLE
immune	pDC	rs28449958	chr16	28824361	rs138159013	ENSG00000079616	ENST00000691169	KIF22	28822507	28824560	pDC_63561	openGene2openGene	IBD
immune	pDC	rs694739	chr11	64285685	rs887314	ENSG00000149761	ENST00000428347	NUDT22	64284984	64286025	pDC_29325	openGene2openGene	MS
immune	pDC	rs8107548	chr19	49333989	rs1465697	ENSG00000104888	ENST00000596689	SLC17A7	49333702	49334274	pDC_83707	openGene2openGene	MS
immune	pDC	rs522127	chr3	160012361	rs485789	ENSG00000068885	ENST00000498145	IFT80	160011930	160012935	pDC_123570	openGene2openGene	MS
immune	pDC	rs1701704	chr12	56041628	rs705704	ENSG00000135441	ENST00000551926	BLOC1S1	56041397	56042409	pDC_38756	openGene2openGene	T1D
immune	pDC	rs112006329	chr11	575800	rs34793529	ENSG00000177225	ENST00000529966	GATD1	575406	576757	pDC_25136	openGene2openGene	SLE
immune	pDC	rs9268839	chr6	32623122	rs9271586	ENSG00000204257	ENST00000464392	HLA-DMA	32622471	32623437	pDC_155322	ocr2openGene	RA
immune	pDC	rs28449958	chr16	28822933	rs201131521	ENSG00000140691	ENST00000457010	ARMC5	28822507	28824560	pDC_63561	openGene2openGene	IBD
immune	pDC	rs36014129	chr6	26021644	rs41266779	ENSG00000196747	ENST00000358739	H2AC13	26021073	26022062	pDC_154639	openGene2openGene	SLE
immune	pDC	rs5987194	chrX	154007775	rs4898375	ENSG00000269335	ENST00000686774	IKBKG	154007705	154008493	pDC_202523	ocr2openGene	RA
immune	pDC	rs62149416	chr2	60881694	rs67574266	ENSG00000237651	ENST00000489686	C2orf74	60880912	60881984	pDC_88730	openGene2openGene	PSO
immune	pDC	rs4456788	chr21	44196080	rs4635612	ENSG00000232124	ENST00000665511	ENSG00000232124	44196067	44196826	pDC_109145	ocr2openGene	IBD
immune	pDC	rs5758343	chr22	41381879	rs2234058	ENSG00000100412	ENST00000677007	ACO2	41381147	41382551	pDC_111415	openGene2openGene	ALG
immune	pDC	rs522127	chr3	160012892	rs6808498	ENSG00000068885	ENST00000475677	IFT80	160011930	160012935	pDC_123570	openGene2openGene	MS
immune	pDC	rs663743	chr11	64285685	rs887314	ENSG00000068831	ENST00000377489	RASGRP2	64284984	64286025	pDC_29325	openGene2openGene	T1D
immune	pDC	rs2017445	chr12	56041720	rs705705	ENSG00000135486	ENST00000330752	HNRNPA1	56041397	56042409	pDC_38756	openGene2openGene	VIT
immune	pDC	rs1170436	chr16	68524431	rs4783648	ENSG00000168802	ENST00000448552	CHTF8	68524426	68524766	pDC_65274	ocr2openGene	SLE
immune	pDC	rs2283792	chr22	21774926	rs743409	ENSG00000100027	ENST00000672036	YPEL1	21774805	21775109	pDC_109782	ocr2openGene	MS
immune	pDC	rs11643872	chr16	30958165	rs11643872	ENSG00000103510	ENST00000219797	KAT8	30957407	30958419	pDC_63801	openGene2openGene	GD
immune	pDC	rs2283792	chr22	21868030	rs9607340	ENSG00000100027	ENST00000339468	YPEL1	21867068	21868322	pDC_109791	openGene2openGene	MS
immune	pDC	rs444210	chr6	166957500	rs2149084	ENSG00000112486	ENST00000643861	CCR6	166956098	166957631	pDC_166267	openGene2openGene	CRO
immune	pDC	rs2066819	chr12	56334216	rs2371494	ENSG00000257727	ENST00000551475	CNPY2	56333337	56334477	pDC_38789	openGene2openGene	PSO
immune	pDC	rs2017445	chr12	56041628	rs705704	ENSG00000135486	ENST00000676794	HNRNPA1	56041397	56042409	pDC_38756	openGene2openGene	VIT
immune	pDC	rs1170436	chr16	68524625	rs4783650	ENSG00000168802	ENST00000522091	CHTF8	68524426	68524766	pDC_65274	ocr2openGene	SLE
immune	pDC	rs859637	chr1	172719772	rs859619	ENSG00000234741	ENST00000422008	GAS5	172719717	172719977	pDC_10447	ocr2openGene	CEL
immune	pDC	rs4976646	chr5	177363161	rs67111717	ENSG00000145916	ENST00000508647	RMND5B	177362809	177363450	pDC_152267	openGene2openGene	MS
immune	pDC	rs78865465	chr12	55974117	rs75639074	ENSG00000258311	ENST00000549424	ENSG00000258311	55973380	55974224	pDC_38745	openGene2openGene	T1D
immune	pDC	rs1170436	chr16	68539392	rs1170443	ENSG00000198373	ENST00000563659	WWP2	68538835	68539874	pDC_65278	openGene2openGene	SLE
immune	pDC	rs522127	chr3	160012895	rs6771363	ENSG00000113810	ENST00000489573	SMC4	160011930	160012935	pDC_123570	ocr2openGene	MS
immune	pDC	rs2233424	chr6	44265183	rs2233434	ENSG00000096384	ENST00000371554	HSP90AB1	44264856	44265898	pDC_156519	openGene2openGene	RA
immune	pDC	rs7187776	chr16	28824359	rs149808056	ENSG00000259952	ENST00000566537	ENSG00000259952	28822507	28824560	pDC_63561	openGene2openGene	T1D
immune	pDC	rs79157249	chr11	118926683	rs73575429	ENSG00000160695	ENST00000622309	VPS11	118926245	118926704	pDC_33412	openGene2openGene	CRO
immune	pDC	rs5987194	chrX	154059995	rs1734787	ENSG00000071889	ENST00000621967	FAM3A	154059621	154060122	pDC_202528	openGene2openGene	RA
immune	pDC	rs1170436	chr16	68530587	rs1645934	ENSG00000168802	ENST00000398235	CHTF8	68529754	68530646	pDC_65277	openGene2openGene	SLE
immune	pDC	rs7187776	chr16	28824359	rs149808056	ENSG00000288983	ENST00000689900	ENSG00000288983	28822507	28824560	pDC_63561	openGene2openGene	T1D
immune	pDC	rs13260060	chr8	70403682	rs71517442	ENSG00000221947	ENST00000520273	XKR9	70403261	70403944	pDC_183164	openGene2openGene	MS
immune	pDC	rs1877030	chr17	39244798	rs11078895	ENSG00000204952	ENST00000378079	FBXO47	39244621	39245290	pDC_69752	openGene2openGene	RA
immune	pDC	rs479844	chr11	65791795	rs10791824	ENSG00000172922	ENST00000530192	RNASEH2C	65791685	65792611	pDC_29575	openGene2openGene	ALG
immune	pDC	rs479844	chr11	65791795	rs10791824	ENSG00000172922	ENST00000527610	RNASEH2C	65791685	65792611	pDC_29575	openGene2openGene	ALG
immune	pDC	rs10790268	chr11	118790689	rs57494551	ENSG00000137700	ENST00000638186	SLC37A4	118790442	118791542	pDC_33386	openGene2openGene	RA
immune	pDC	rs9901869	chr17	47660335	rs7219303	ENSG00000108424	ENST00000583648	KPNB1	47659971	47660575	pDC_70538	openGene2openGene	AS
immune	pDC	rs10790268	chr11	118790689	rs57494551	ENSG00000137700	ENST00000525039	SLC37A4	118790442	118791542	pDC_33386	openGene2openGene	RA
immune	pDC	rs60542850	chr19	10380676	rs71297581	ENSG00000130811	ENST00000590158	EIF3G	10380124	10381084	pDC_80724	openGene2openGene	IBD
immune	pDC	rs1920296	chr3	121835005	rs72421117	ENSG00000287207	ENST00000659697	ENSG00000287207	121834603	121835771	pDC_120607	openGene2openGene	MS
immune	pDC	rs112006329	chr11	575800	rs34793529	ENSG00000185507	ENST00000525750	IRF7	575406	576757	pDC_25136	openGene2openGene	SLE
immune	pDC	rs4239702	chr20	46118343	rs1883832	ENSG00000062598	ENST00000372176	ELMO2	46117777	46118878	pDC_105570	openGene2openGene	CRO
immune	pDC	rs3757387	chr7	128935498	rs3778754	ENSG00000128604	ENST00000650798	IRF5	128934831	128935563	pDC_175884	ocr2openGene	SLE
immune	pDC	rs545979	chr18	54269165	rs3017302	ENSG00000101751	ENST00000581950	POLI	54269154	54270602	pDC_77035	openGene2openGene	PSO
immune	pDC	rs564976	chr3	160012131	rs10575904	ENSG00000151967	ENST00000482885	SCHIP1	160011930	160012935	pDC_123570	openGene2openGene	SLE
immune	pDC	rs60542850	chr19	10380676	rs71297581	ENSG00000130811	ENST00000588709	EIF3G	10380124	10381084	pDC_80724	openGene2openGene	IBD
immune	pDC	rs11714843	chr3	119498465	rs2280670	ENSG00000153767	ENST00000497393	GTF2E1	119497954	119499023	pDC_120457	openGene2openGene	JIA
immune	pDC	rs5029939	chr6	137846891	rs111883038	ENSG00000118503	ENST00000612899	TNFAIP3	137846536	137847390	pDC_163779	ocr2openGene	SLE
immune	pDC	rs60131261	chr6	29966303	rs6935024	ENSG00000235821	ENST00000441380	IFITM4P	29966051	29966317	pDC_154999	ocr2openGene	VIT
immune	pDC	rs79157249	chr11	118926569	rs74584888	ENSG00000272186	ENST00000607709	VPS11-DT	118926245	118926704	pDC_33412	openGene2openGene	CRO
immune	pDC	rs12445568	chr16	30957268	rs4889599	ENSG00000262766	ENST00000576336	ENSG00000262766	30957012	30957345	pDC_63800	openGene2openGene	PSO
immune	pDC	rs1194	chr6	35260055	rs4713844	ENSG00000272288	ENST00000606496	ILRUN-AS1	35258847	35260168	pDC_155668	openGene2openGene	SLE
immune	pDC	rs4239702	chr20	46120612	rs4239702	ENSG00000062598	ENST00000396391	ELMO2	46120551	46120788	pDC_105572	openGene2openGene	CRO
immune	pDC	rs545979	chr18	54269165	rs3017302	ENSG00000049759	ENST00000676223	NEDD4L	54269154	54270602	pDC_77035	openGene2openGene	PSO
immune	pDC	rs2017445	chr12	56041720	rs705705	ENSG00000135486	ENST00000678873	HNRNPA1	56041397	56042409	pDC_38756	openGene2openGene	VIT
immune	pDC	rs2092540	chr6	158994434	rs3127179	ENSG00000272047	ENST00000689809	GTF2H5	158994427	158994679	pDC_165641	ocr2openGene	SLE
immune	pDC	rs4561177	chr11	110093842	rs11213260	ENSG00000149308	ENST00000531384	NPAT	110092526	110093854	pDC_32696	openGene2openGene	PSO
immune	pDC	rs2038255	chr14	35122110	rs28365850	ENSG00000258704	ENST00000556705	SRP54-AS1	35121549	35123028	pDC_51840	openGene2openGene	ECZ
immune	pDC	rs4976646	chr5	177357447	rs4976689	ENSG00000169230	ENST00000511309	PRELID1	177357266	177358376	pDC_152265	openGene2openGene	MS
immune	pDC	rs4976646	chr5	177357447	rs4976689	ENSG00000169230	ENST00000510797	PRELID1	177357266	177358376	pDC_152265	openGene2openGene	MS
immune	pDC	rs7204270	chr16	30186830	rs1132812	ENSG00000156858	ENST00000567322	PRR14	30186799	30187101	pDC_63702	openGene2openGene	MS
immune	pDC	rs8054198	chr16	10964558	rs9933623	ENSG00000153066	ENST00000356957	TXNDC11	10963887	10964630	pDC_62670	ocr2openGene	SLE
immune	pDC	rs694739	chr11	64340263	rs663743	ENSG00000168066	ENST00000463343	SF1	64340040	64341172	pDC_29335	openGene2openGene	MS
immune	pDC	rs694739	chr11	64340263	rs663743	ENSG00000168066	ENST00000443908	SF1	64340040	64341172	pDC_29335	openGene2openGene	MS
immune	pDC	rs58763752	chr10	32980469	rs60724454	ENSG00000150093	ENST00000678479	ITGB1	32980414	32981309	pDC_18152	openGene2openGene	T1D
immune	pDC	rs2017445	chr12	56041628	rs705704	ENSG00000135486	ENST00000676707	HNRNPA1	56041397	56042409	pDC_38756	openGene2openGene	VIT
immune	pDC	rs2066819	chr12	56359090	rs57870697	ENSG00000135446	ENST00000552254	CDK4	56358885	56359127	pDC_38791	openGene2openGene	PSO
immune	pDC	rs10174949	chr2	8302417	rs891058	ENSG00000236008	ENST00000664719	LINC01814	8301996	8302547	pDC_85021	ocr2openGene	ALG
immune	pDC	rs10174949	chr2	8303673	rs10178845	ENSG00000236008	ENST00000664719	LINC01814	8303521	8303897	pDC_85022	ocr2openGene	ALG
immune	pDC	rs3197999	chr3	50299601	rs34136796	ENSG00000114737	ENST00000491847	CISH	50298779	50299930	pDC_115957	openGene2openGene	IBD
immune	pDC	rs35164067	chr19	10404166	rs73923215	ENSG00000130811	ENST00000589454	EIF3G	10403239	10404473	pDC_80727	openGene2openGene	AS
immune	pDC	rs2017445	chr12	56041628	rs705704	ENSG00000135486	ENST00000679344	HNRNPA1	56041397	56042409	pDC_38756	openGene2openGene	VIT
immune	pDC	rs28449958	chr16	28822933	rs201131521	ENSG00000188603	ENST00000568076	CLN3	28822507	28824560	pDC_63561	openGene2openGene	IBD
immune	pDC	rs663743	chr11	64340263	rs663743	ENSG00000002330	ENST00000544785	BAD	64340040	64341172	pDC_29335	openGene2openGene	T1D
immune	pDC	rs35164067	chr19	10404166	rs73923215	ENSG00000130811	ENST00000593054	EIF3G	10403239	10404473	pDC_80727	openGene2openGene	AS
immune	pDC	rs2092540	chr6	158994434	rs3127179	ENSG00000146433	ENST00000684151	TMEM181	158994427	158994679	pDC_165641	ocr2openGene	SLE
immune	pDC	rs5757584	chr22	39329275	rs5750789	ENSG00000100307	ENST00000434260	CBX7	39329034	39329481	pDC_111221	ocr2openGene	CRO
immune	pDC	rs55963299	chr2	60881694	rs67574266	ENSG00000173209	ENST00000489653	AHSA2P	60880912	60881984	pDC_88730	openGene2openGene	CRO
immune	pDC	rs5757584	chr22	39329275	rs5750789	ENSG00000100307	ENST00000477827	CBX7	39329034	39329481	pDC_111221	ocr2openGene	CRO
immune	pDC	rs28449958	chr16	28824361	rs138159013	ENSG00000188603	ENST00000567963	CLN3	28822507	28824560	pDC_63561	openGene2openGene	IBD
immune	pDC	rs2017445	chr12	56041720	rs705705	ENSG00000135486	ENST00000677488	HNRNPA1	56041397	56042409	pDC_38756	openGene2openGene	VIT
immune	pDC	rs3801810	chr7	26865151	rs73069540	ENSG00000272801	ENST00000498652	ENSG00000272801	26863552	26865188	pDC_168592	openGene2openGene	CRO
immune	pDC	rs2066819	chr12	56359090	rs57870697	ENSG00000135446	ENST00000552388	CDK4	56358885	56359127	pDC_38791	openGene2openGene	PSO
immune	pDC	rs7130753	chr11	111602364	rs59921976	ENSG00000149311	ENST00000639240	ATM	111601817	111603221	pDC_32829	openGene2openGene	ALG
immune	pDC	rs5757584	chr22	39311218	rs77442041	ENSG00000100307	ENST00000216133	CBX7	39310952	39311438	pDC_111218	ocr2openGene	CRO
immune	pDC	rs2017445	chr12	56041628	rs705704	ENSG00000135486	ENST00000679079	HNRNPA1	56041397	56042409	pDC_38756	openGene2openGene	VIT
immune	pDC	rs63406760	chr12	123242287	rs7313483	ENSG00000150967	ENST00000344275	ABCB9	123242193	123243005	pDC_44078	openGene2openGene	ALG
immune	pDC	rs5758343	chr22	41381909	rs2234059	ENSG00000100395	ENST00000452106	L3MBTL2	41381147	41382551	pDC_111415	openGene2openGene	ALG
immune	pDC	rs2017445	chr12	56041720	rs705705	ENSG00000135486	ENST00000678611	HNRNPA1	56041397	56042409	pDC_38756	openGene2openGene	VIT
immune	pDC	rs13260060	chr8	70403682	rs71517442	ENSG00000246366	ENST00000519358	LACTB2-AS1	70403261	70403944	pDC_183164	openGene2openGene	MS
immune	pDC	rs1453560	chr17	39739722	rs9896940	ENSG00000131748	ENST00000583718	STARD3	39739281	39739767	pDC_69796	openGene2openGene	SLE
immune	pDC	rs4252665	chr17	39739722	rs9896940	ENSG00000131748	ENST00000580331	STARD3	39739281	39739767	pDC_69796	openGene2openGene	SLE
immune	pDC	rs343478	chr9	6068879	rs34539080	ENSG00000107077	ENST00000543771	KDM4C	6068872	6069436	pDC_189542	ocr2openGene	ALG
immune	pDC	rs5758343	chr22	41544367	rs11554327	ENSG00000100412	ENST00000216254	ACO2	41543904	41544943	pDC_111434	openGene2openGene	ALG
immune	pDC	rs7812879	chr8	11493212	rs9694294	ENSG00000164733	ENST00000678615	CTSB	11491867	11493579	pDC_178788	openGene2openGene	SLE
immune	pDC	rs1237290	chr1	113678116	rs10776773	ENSG00000081026	ENST00000486456	MAGI3	113677921	113678224	pDC_7931	ocr2openGene	SLE
immune	pDC	rs35164067	chr19	10404166	rs73923215	ENSG00000161847	ENST00000615032	RAVER1	10403239	10404473	pDC_80727	openGene2openGene	AS
immune	pDC	rs564976	chr3	160012630	rs600519	ENSG00000213186	ENST00000494486	TRIM59	160011930	160012935	pDC_123570	openGene2openGene	SLE
immune	pDC	rs11624293	chr14	88006251	rs8005161	ENSG00000165521	ENST00000553526	EML5	88006068	88006789	pDC_55225	ocr2openGene	AS
immune	pDC	rs1170436	chr16	68529888	rs1645935	ENSG00000198373	ENST00000359154	WWP2	68529754	68530646	pDC_65277	openGene2openGene	SLE
immune	pDC	rs5758343	chr22	41381554	rs9607799	ENSG00000100372	ENST00000426396	SLC25A17	41381147	41382551	pDC_111415	openGene2openGene	ALG
immune	pDC	rs773125	chr12	56007301	rs10876864	ENSG00000139531	ENST00000548274	SUOX	56007225	56008128	pDC_38753	openGene2openGene	RA
immune	pDC	rs2066819	chr12	56359090	rs57870697	ENSG00000229117	ENST00000552314	RPL41	56358885	56359127	pDC_38791	openGene2openGene	PSO
immune	pDC	rs2066819	chr12	56359090	rs57870697	ENSG00000229117	ENST00000546654	RPL41	56358885	56359127	pDC_38791	openGene2openGene	PSO
immune	pDC	rs2066819	chr12	56360038	rs2066818	ENSG00000229117	ENST00000546654	RPL41	56359946	56360637	pDC_38792	openGene2openGene	PSO
immune	pDC	rs33993564	chr5	150846579	rs111719118	ENSG00000132912	ENST00000521093	DCTN4	150846419	150847604	pDC_150466	openGene2openGene	IBD
immune	pDC	rs2256814	chr20	63737451	rs2236510	ENSG00000101246	ENST00000618568	ARFRP1	63737091	63737731	pDC_106869	openGene2openGene	MS
immune	pDC	rs17119	chr6	14716610	rs1267491	ENSG00000285639	ENST00000650535	ENSG00000285639	14716565	14716966	pDC_153849	ocr2openGene	MS
immune	pDC	rs11755393	chr6	34609999	rs2814978	ENSG00000225339	ENST00000586726	ENSG00000225339	34609403	34610097	pDC_155627	ocr2openGene	SLE
immune	pDC	rs444210	chr6	166970262	rs364283	ENSG00000213066	ENST00000494781	CEP43	166970119	166970469	pDC_166270	ocr2openGene	CRO
immune	pDC	rs12445568	chr16	30958236	rs62055866	ENSG00000280132	ENST00000622954	ENSG00000280132	30957407	30958419	pDC_63801	openGene2openGene	PSO
immune	pDC	rs10986311	chr9	124281856	rs7861040	ENSG00000235204	ENST00000426157	ENSG00000235204	124281855	124282477	pDC_195940	openGene2openGene	VIT
immune	pDC	rs2736340	chr8	11493510	rs4840568	ENSG00000164733	ENST00000505496	CTSB	11491867	11493579	pDC_178788	openGene2openGene	SLE
immune	pDC	rs9611565	chr22	41381237	rs2234052	ENSG00000100221	ENST00000216039	JOSD1	41381147	41382551	pDC_111415	openGene2openGene	VIT
immune	pDC	rs11643872	chr16	30958165	rs11643872	ENSG00000178226	ENST00000561897	PRSS36	30957407	30958419	pDC_63801	openGene2openGene	GD
immune	pDC	rs11643872	chr16	30958165	rs11643872	ENSG00000178226	ENST00000569305	PRSS36	30957407	30958419	pDC_63801	openGene2openGene	GD
immune	pDC	rs28449958	chr16	28824361	rs138159013	ENSG00000169592	ENST00000567065	INO80E	28822507	28824560	pDC_63561	openGene2openGene	IBD
immune	pDC	rs5758343	chr22	41444403	rs106860	ENSG00000100387	ENST00000476110	RBX1	41444380	41444756	pDC_111421	openGene2openGene	ALG
immune	pDC	rs1463485	chr17	75856326	rs112700585	ENSG00000167863	ENST00000582341	ATP5PD	75854966	75856371	pDC_72547	openGene2openGene	SLE
immune	pDC	rs2066819	chr12	56334353	rs79824801	ENSG00000229117	ENST00000546591	RPL41	56333337	56334477	pDC_38789	openGene2openGene	PSO
immune	pDC	rs343478	chr9	6068879	rs34539080	ENSG00000147853	ENST00000359883	AK3	6068872	6069436	pDC_189542	ocr2openGene	ALG
immune	pDC	rs2304206	chr19	49665614	rs2304206	ENSG00000142546	ENST00000339093	NOSIP	49665311	49666311	pDC_83770	openGene2openGene	VIT
immune	pDC	rs3749833	chr5	132473177	rs2548993	ENSG00000125347	ENST00000679700	IRF1	132472978	132473389	pDC_148846	openGene2openGene	ALG
immune	pDC	rs522127	chr3	160012018	rs587422	ENSG00000113810	ENST00000462787	SMC4	160011930	160012935	pDC_123570	ocr2openGene	MS
immune	pDC	rs1701704	chr12	56041628	rs705704	ENSG00000258311	ENST00000551946	ENSG00000258311	56041397	56042409	pDC_38756	openGene2openGene	T1D
immune	pDC	rs2066819	chr12	56360038	rs2066818	ENSG00000123353	ENST00000550836	ORMDL2	56359946	56360637	pDC_38792	openGene2openGene	PSO
immune	pDC	rs2066819	chr12	56334353	rs79824801	ENSG00000229117	ENST00000546654	RPL41	56333337	56334477	pDC_38789	openGene2openGene	PSO
immune	pDC	rs7723899	chr5	96896541	rs200833468	ENSG00000153922	ENST00000284049	CHD1	96896248	96897470	pDC_146068	openGene2openGene	CRO
immune	pDC	rs7723899	chr5	96896546	chr5:96232250	ENSG00000153922	ENST00000284049	CHD1	96896248	96897470	pDC_146068	openGene2openGene	CRO
immune	pDC	rs5987194	chrX	154059995	rs1734787	ENSG00000269335	ENST00000445622	IKBKG	154059621	154060122	pDC_202528	openGene2openGene	RA
immune	pDC	rs2066819	chr12	56334353	rs79824801	ENSG00000229117	ENST00000552314	RPL41	56333337	56334477	pDC_38789	openGene2openGene	PSO
immune	pDC	rs13153019	chr5	177357511	rs4075958	ENSG00000184840	ENST00000507578	TMED9	177357266	177358376	pDC_152265	openGene2openGene	ALG
immune	pDC	rs4561177	chr11	110093842	rs11213260	ENSG00000149311	ENST00000675843	ATM	110092526	110093854	pDC_32696	openGene2openGene	PSO
immune	pDC	rs2582532	chr14	104926500	rs2582532	ENSG00000185347	ENST00000392522	TEDC1	104926245	104926944	pDC_56518	openGene2openGene	RA
immune	pDC	rs1170436	chr16	68539384	rs1170444	ENSG00000141076	ENST00000314423	UTP4	68538835	68539874	pDC_65278	openGene2openGene	SLE
immune	pDC	rs7187776	chr16	28863883	rs11864750	ENSG00000156860	ENST00000356166	FBRS	28862910	28864210	pDC_63568	openGene2openGene	T1D
immune	pDC	rs34695944	chr2	60881694	rs67574266	ENSG00000173209	ENST00000647519	AHSA2P	60880912	60881984	pDC_88730	openGene2openGene	RA
immune	pDC	rs35327136	chr17	45413637	rs34063617	ENSG00000181513	ENST00000591136	ACBD4	45413479	45413809	pDC_70417	openGene2openGene	T1D
immune	pDC	rs35327136	chr17	45430937	rs34018943	ENSG00000267278	ENST00000588504	MAP3K14-AS1	45430837	45432045	pDC_70420	openGene2openGene	T1D
immune	pDC	rs2247314	chr6	166956742	rs2247314	ENSG00000286760	ENST00000689569	ENSG00000286760	166956098	166957631	pDC_166267	openGene2openGene	VIT
immune	pDC	rs10985070	chr9	120928959	rs1930785	ENSG00000227355	ENST00000688457	ENSG00000227355	120928687	120929404	pDC_195621	openGene2openGene	RA
immune	pDC	rs1170436	chr16	68539392	rs1170443	ENSG00000141076	ENST00000352319	UTP4	68538835	68539874	pDC_65278	openGene2openGene	SLE
immune	pDC	rs3783782	chr14	61477041	rs74577987	ENSG00000186369	ENST00000334389	LINC00643	61476729	61477320	pDC_53421	openGene2openGene	RA
immune	pDC	rs13205210	chr6	34757701	rs7743724	ENSG00000124678	ENST00000486638	TCP11	34756882	34757808	pDC_155635	openGene2openGene	SLE
immune	pDC	rs1463485	chr17	75855710	rs1463485	ENSG00000092929	ENST00000589670	UNC13D	75854966	75856371	pDC_72547	openGene2openGene	SLE
immune	pDC	rs34840245	chr6	34757701	rs7743724	ENSG00000124678	ENST00000509988	TCP11	34756882	34757808	pDC_155635	openGene2openGene	SLE
immune	pDC	rs2816316	chr1	192575665	rs2984920	ENSG00000116747	ENST00000506303	RO60	192575294	192576132	pDC_11758	openGene2openGene	CEL
immune	pDC	rs11643872	chr16	30958165	rs11643872	ENSG00000089280	ENST00000380244	FUS	30957407	30958419	pDC_63801	openGene2openGene	GD
immune	pDC	rs4917129	chr7	50281878	rs17634369	ENSG00000185811	ENST00000343574	IKZF1	50281126	50282359	pDC_170325	ocr2openGene	CRO
immune	pDC	rs4917129	chr7	50281878	rs17634369	ENSG00000185811	ENST00000346667	IKZF1	50281126	50282359	pDC_170325	ocr2openGene	CRO
immune	pDC	rs1920296	chr3	121835005	rs72421117	ENSG00000239523	ENST00000470449	MYLK-AS1	121834603	121835771	pDC_120607	openGene2openGene	MS
immune	pDC	rs4917129	chr7	50281878	rs17634369	ENSG00000185811	ENST00000438033	IKZF1	50281126	50282359	pDC_170325	ocr2openGene	CRO
immune	pDC	rs13153019	chr5	177357611	rs4075959	ENSG00000213347	ENST00000513169	MXD3	177357266	177358376	pDC_152265	openGene2openGene	ALG
immune	pDC	rs1920296	chr3	121835005	rs72421117	ENSG00000241288	ENST00000664857	LINC02614	121834603	121835771	pDC_120607	openGene2openGene	MS
immune	pDC	rs7187776	chr16	28824359	rs149808056	ENSG00000261766	ENST00000567731	ENSG00000261766	28822507	28824560	pDC_63561	openGene2openGene	T1D
immune	pDC	rs533646	chr11	118692530	rs527475	ENSG00000110367	ENST00000526070	DDX6	118692260	118692926	pDC_33377	ocr2openGene	MS
immune	pDC	rs78865465	chr12	55974117	rs75639074	ENSG00000197728	ENST00000356464	RPS26	55973380	55974224	pDC_38745	openGene2openGene	T1D
immune	pDC	rs2816316	chr1	192575969	rs7535818	ENSG00000116747	ENST00000367445	RO60	192575294	192576132	pDC_11758	openGene2openGene	CEL
immune	pDC	rs7723899	chr5	96896541	rs200833468	ENSG00000247121	ENST00000665723	ENSG00000247121	96896248	96897470	pDC_146068	ocr2openGene	CRO
immune	pDC	rs564976	chr3	160012090	rs483714	ENSG00000068885	ENST00000478536	IFT80	160011930	160012935	pDC_123570	ocr2openGene	SLE
immune	pDC	rs17020139	chr1	107829836	rs6143362	ENSG00000085491	ENST00000648874	SLC25A24	107829161	107829841	pDC_7407	ocr2openGene	HT
immune	pDC	rs62149377	chr2	60756834	rs2099613	ENSG00000173209	ENST00000394457	AHSA2P	60755931	60757107	pDC_88716	openGene2openGene	SLE
immune	pDC	rs17020139	chr1	107829836	rs6143362	ENSG00000085491	ENST00000569674	SLC25A24	107829161	107829841	pDC_7407	ocr2openGene	HT
immune	pDC	rs1701704	chr12	56041628	rs705704	ENSG00000065357	ENST00000331886	DGKA	56041397	56042409	pDC_38756	openGene2openGene	T1D
immune	pDC	rs8054198	chr16	10944503	rs8054198	ENSG00000189067	ENST00000574701	LITAF	10944153	10944945	pDC_62666	openGene2openGene	SLE
immune	pDC	rs13205210	chr6	34757701	rs7743724	ENSG00000124678	ENST00000373974	TCP11	34756882	34757808	pDC_155635	openGene2openGene	SLE
immune	pDC	rs9355260	chr6	159116839	rs4708811	ENSG00000122335	ENST00000645077	SERAC1	159116238	159117117	pDC_165665	ocr2openGene	MS
immune	pDC	rs8054198	chr16	10944503	rs8054198	ENSG00000189067	ENST00000574763	LITAF	10944153	10944945	pDC_62666	openGene2openGene	SLE
immune	pDC	rs2066819	chr12	56359090	rs57870697	ENSG00000196531	ENST00000678416	NACA	56358885	56359127	pDC_38791	openGene2openGene	PSO
immune	pDC	rs55963299	chr2	60881694	rs67574266	ENSG00000270820	ENST00000603652	USP34-DT	60880912	60881984	pDC_88730	openGene2openGene	CRO
immune	pDC	rs2066819	chr12	56333921	rs80317430	ENSG00000257303	ENST00000549565	CNPY2-AS1	56333337	56334477	pDC_38789	openGene2openGene	PSO
immune	pDC	rs7812879	chr8	11493169	rs2736344	ENSG00000164733	ENST00000353047	CTSB	11491867	11493579	pDC_178788	openGene2openGene	SLE
immune	pDC	rs9469899	chr6	34792177	rs6457791	ENSG00000064995	ENST00000691871	TAF11	34791473	34792573	pDC_155636	openGene2openGene	GD
immune	pDC	rs28449958	chr16	28863883	rs11864750	ENSG00000174943	ENST00000649581	KCTD13	28862910	28864210	pDC_63568	openGene2openGene	IBD
immune	pDC	rs4561177	chr11	110092712	rs5794664	ENSG00000149311	ENST00000601453	ATM	110092526	110093854	pDC_32696	openGene2openGene	PSO
immune	pDC	rs13142500	chr4	10723185	rs6448200	ENSG00000287778	ENST00000690401	ENSG00000287778	10722947	10723348	pDC_127517	ocr2openGene	RA
immune	pDC	rs2066819	chr12	56360038	rs2066818	ENSG00000196531	ENST00000552540	NACA	56359946	56360637	pDC_38792	openGene2openGene	PSO
immune	pDC	rs12445568	chr16	31033362	rs58726213	ENSG00000103507	ENST00000567676	BCKDK	31032700	31034445	pDC_63814	openGene2openGene	PSO
immune	pDC	rs9611565	chr22	41381237	rs2234052	ENSG00000100395	ENST00000216237	L3MBTL2	41381147	41382551	pDC_111415	openGene2openGene	VIT
immune	pDC	rs56083426	chr15	38564760	rs55728265	ENSG00000134146	ENST00000256538	DPH6	38564057	38565164	pDC_57606	openGene2openGene	CRO
immune	pDC	rs2066819	chr12	56360038	rs2066818	ENSG00000196531	ENST00000549259	NACA	56359946	56360637	pDC_38792	openGene2openGene	PSO
immune	pDC	rs10986311	chr9	124281856	rs7861040	ENSG00000119408	ENST00000545174	NEK6	124281855	124282477	pDC_195940	openGene2openGene	VIT
immune	pDC	rs11643872	chr16	30958165	rs11643872	ENSG00000131797	ENST00000411844	CLUHP3	30957407	30958419	pDC_63801	openGene2openGene	GD
immune	pDC	rs56083426	chr15	38564760	rs55728265	ENSG00000134146	ENST00000561411	DPH6	38564057	38565164	pDC_57606	openGene2openGene	CRO
immune	pDC	rs13142500	chr4	10723269	rs6852722	ENSG00000249631	ENST00000670126	ENSG00000249631	10722947	10723348	pDC_127517	ocr2openGene	RA
immune	pDC	rs5757584	chr22	39311218	rs77442041	ENSG00000100226	ENST00000462332	GTPBP1	39310952	39311438	pDC_111218	ocr2openGene	CRO
immune	pDC	rs694739	chr11	64340263	rs663743	ENSG00000068831	ENST00000354024	RASGRP2	64340040	64341172	pDC_29335	openGene2openGene	MS
immune	pDC	rs12087340	chr1	85276285	rs12562182	ENSG00000137947	ENST00000486078	GTF2B	85276069	85277105	pDC_5847	openGene2openGene	MS
immune	pDC	rs12445568	chr16	31033576	rs12445650	ENSG00000099381	ENST00000452917	SETD1A	31032700	31034445	pDC_63814	openGene2openGene	PSO
immune	pDC	rs2066819	chr12	56360038	rs2066818	ENSG00000196531	ENST00000550920	NACA	56359946	56360637	pDC_38792	openGene2openGene	PSO
immune	pDC	rs9611565	chr22	41381909	rs2234059	ENSG00000100395	ENST00000216237	L3MBTL2	41381147	41382551	pDC_111415	openGene2openGene	VIT
immune	pDC	rs2066819	chr12	56360038	rs2066818	ENSG00000196531	ENST00000550952	NACA	56359946	56360637	pDC_38792	openGene2openGene	PSO
immune	pDC	rs9611565	chr22	41381237	rs2234052	ENSG00000100395	ENST00000453659	L3MBTL2	41381147	41382551	pDC_111415	openGene2openGene	VIT
immune	pDC	rs10876864	chr12	56042145	rs1131017	ENSG00000170473	ENST00000549939	PYM1	56041397	56042409	pDC_38756	openGene2openGene	ALG
immune	pDC	rs34779708	chr10	35126540	rs16935880	ENSG00000284265	ENST00000579659	MIR4683	35126415	35127950	pDC_18300	openGene2openGene	IBD
immune	pDC	rs7552167	chr1	24189897	rs113333331	ENSG00000117616	ENST00000565733	RSRP1	24189491	24189910	pDC_1797	openGene2openGene	PSO
immune	pDC	rs13153019	chr5	177357511	rs4075958	ENSG00000131183	ENST00000513614	SLC34A1	177357266	177358376	pDC_152265	openGene2openGene	ALG
immune	pDC	rs9268839	chr6	32623176	rs9271588	ENSG00000204257	ENST00000464392	HLA-DMA	32622471	32623437	pDC_155322	ocr2openGene	RA
immune	pDC	rs7130753	chr11	111585568	rs1612013	ENSG00000254990	ENST00000529841	ENSG00000254990	111585320	111585735	pDC_32827	ocr2openGene	ALG
immune	pDC	rs1860545	chr12	6341779	rs767455	ENSG00000139190	ENST00000396308	VAMP1	6341519	6341938	pDC_35140	openGene2openGene	AS
immune	pDC	rs112006329	chr11	575800	rs34793529	ENSG00000177542	ENST00000531437	SLC25A22	575406	576757	pDC_25136	openGene2openGene	SLE
immune	pDC	rs11246217	chr11	634083	rs12418883	ENSG00000177106	ENST00000530452	EPS8L2	634053	634368	pDC_25152	ocr2openGene	SLE
immune	pDC	rs12445568	chr16	30957268	rs4889599	ENSG00000280132	ENST00000622954	ENSG00000280132	30957012	30957345	pDC_63800	openGene2openGene	PSO
immune	pDC	rs766751473	chr5	132466255	rs2522057	ENSG00000283782	ENST00000638452	ENSG00000283782	132466195	132467102	pDC_148844	ocr2openGene	T1D
immune	pDC	rs3197999	chr3	50155393	rs2526389	ENSG00000214706	ENST00000484043	IFRD2	50154452	50155503	pDC_115927	openGene2openGene	IBD
immune	pDC	rs9469899	chr6	34792451	rs7769820	ENSG00000064995	ENST00000420584	TAF11	34791473	34792573	pDC_155636	openGene2openGene	GD
immune	pDC	rs4456788	chr21	44196789	rs2070551	ENSG00000141959	ENST00000397961	PFKL	44196067	44196826	pDC_109145	openGene2openGene	IBD
immune	pDC	rs4976646	chr5	177357447	rs4976689	ENSG00000027847	ENST00000505433	B4GALT7	177357266	177358376	pDC_152265	openGene2openGene	MS
immune	pDC	rs4976646	chr5	177357447	rs4976689	ENSG00000027847	ENST00000505468	B4GALT7	177357266	177358376	pDC_152265	openGene2openGene	MS
immune	pDC	rs4456788	chr21	44196441	rs4456788	ENSG00000141959	ENST00000349048	PFKL	44196067	44196826	pDC_109145	openGene2openGene	IBD
immune	pDC	rs4456788	chr21	44196614	rs8134436	ENSG00000141959	ENST00000349048	PFKL	44196067	44196826	pDC_109145	openGene2openGene	IBD
immune	pDC	rs4976646	chr5	177363161	rs67111717	ENSG00000145916	ENST00000313386	RMND5B	177362809	177363450	pDC_152267	openGene2openGene	MS
immune	pDC	rs3197999	chr3	50299601	rs34136796	ENSG00000214706	ENST00000474556	IFRD2	50298779	50299930	pDC_115957	openGene2openGene	IBD
immune	pDC	rs444210	chr6	166970262	rs364283	ENSG00000112486	ENST00000341935	CCR6	166970119	166970469	pDC_166270	ocr2openGene	CRO
immune	pDC	rs4239702	chr20	46111557	rs6074022	ENSG00000101109	ENST00000474717	STK4	46111107	46111677	pDC_105569	ocr2openGene	CRO
immune	pDC	rs7187776	chr16	28824359	rs149808056	ENSG00000196296	ENST00000564112	ATP2A1	28822507	28824560	pDC_63561	openGene2openGene	T1D
immune	pDC	rs12551834	chr9	128818208	rs77144778	ENSG00000175287	ENST00000419552	PHYHD1	128818075	128819148	pDC_196405	openGene2openGene	ALG
immune	pDC	rs9355260	chr6	159116839	rs4708811	ENSG00000203711	ENST00000659187	LINC02901	159116238	159117117	pDC_165665	ocr2openGene	MS
immune	pDC	rs6752107	chr2	233249095	rs56227616	ENSG00000204120	ENST00000440945	GIGYF2	233249036	233249328	pDC_101739	openGene2openGene	CRO
immune	pDC	rs17066096	chr6	137102710	rs72975618	ENSG00000027697	ENST00000643119	IFNGR1	137102626	137102847	pDC_163691	ocr2openGene	MS
immune	pDC	rs1170436	chr16	68524431	rs4783648	ENSG00000103066	ENST00000565460	PLA2G15	68524426	68524766	pDC_65274	ocr2openGene	SLE
immune	pDC	rs17066096	chr6	137102642	rs17066063	ENSG00000027697	ENST00000696695	IFNGR1	137102626	137102847	pDC_163691	ocr2openGene	MS
immune	pDC	rs10883723	chr10	102502871	rs2296590	ENSG00000138111	ENST00000369931	MFSD13A	102501955	102503110	pDC_22961	openGene2openGene	ALG
immune	pDC	rs5757584	chr22	39311217	chr22:39707222	ENSG00000100151	ENST00000424694	PICK1	39310952	39311438	pDC_111218	ocr2openGene	CRO
immune	pDC	rs7132277	chr12	123402822	rs28472704	ENSG00000256092	ENST00000543072	SBNO1-AS1	123402227	123402942	pDC_44088	ocr2openGene	MS
immune	pDC	rs7132277	chr12	123402822	rs28472704	ENSG00000256092	ENST00000686165	SBNO1-AS1	123402227	123402942	pDC_44088	ocr2openGene	MS
immune	pDC	rs9611565	chr22	41381879	rs2234058	ENSG00000100413	ENST00000442616	POLR3H	41381147	41382551	pDC_111415	openGene2openGene	VIT
immune	pDC	rs2066819	chr12	56299736	rs41423244	ENSG00000196465	ENST00000550152	MYL6B	56299716	56300649	pDC_38787	openGene2openGene	PSO
immune	pDC	rs2066819	chr12	56299736	rs41423244	ENSG00000196465	ENST00000549178	MYL6B	56299716	56300649	pDC_38787	openGene2openGene	PSO
immune	pDC	rs6583331	chr3	196624344	rs1385331	ENSG00000114503	ENST00000452404	NCBP2	196624220	196625318	pDC_126511	ocr2openGene	VIT
immune	pDC	rs7723899	chr5	96958225	rs2351010	ENSG00000164308	ENST00000513084	ERAP2	96957785	96958683	pDC_146075	openGene2openGene	CRO
immune	pDC	rs7120737	chr11	47565510	rs11039300	ENSG00000256746	ENST00000545474	MADD-AS1	47565250	47566625	pDC_28435	openGene2openGene	MS
immune	pDC	rs7120737	chr11	47611954	rs7931089	ENSG00000256746	ENST00000543925	MADD-AS1	47611235	47612078	pDC_28445	ocr2openGene	MS
immune	pDC	rs17066096	chr6	137102710	rs72975618	ENSG00000027697	ENST00000458076	IFNGR1	137102626	137102847	pDC_163691	ocr2openGene	MS
immune	pDC	rs7723899	chr5	96958112	rs1363974	ENSG00000164308	ENST00000379904	ERAP2	96957785	96958683	pDC_146075	openGene2openGene	CRO
immune	pDC	rs2247314	chr6	166956742	rs2247314	ENSG00000265828	ENST00000582614	MIR3939	166956098	166957631	pDC_166267	openGene2openGene	VIT
immune	pDC	rs2988277	chr1	167455687	rs2949661	ENSG00000198821	ENST00000362089	CD247	167454750	167456448	pDC_10118	openGene2openGene	ALG
immune	pDC	rs1036207	chr5	142110103	rs10569192	ENSG00000113552	ENST00000513454	GNPDA1	142110085	142110514	pDC_149667	ocr2openGene	MS
immune	pDC	rs12421615	chr11	64285685	rs887314	ENSG00000149743	ENST00000541928	TRPT1	64284984	64286025	pDC_29325	openGene2openGene	VIT
immune	pDC	rs1050979	chr6	409119	rs9391997	ENSG00000137265	ENST00000495137	IRF4	408612	409154	pDC_152661	ocr2openGene	T1D
immune	pDC	rs7723899	chr5	96897102	rs2161657	ENSG00000164308	ENST00000510373	ERAP2	96896248	96897470	pDC_146068	openGene2openGene	CRO
immune	pDC	rs2066819	chr12	56360038	rs2066818	ENSG00000196465	ENST00000553066	MYL6B	56359946	56360637	pDC_38792	openGene2openGene	PSO
immune	pDC	rs7723899	chr5	96896636	rs200093446	ENSG00000164308	ENST00000510373	ERAP2	96896248	96897470	pDC_146068	openGene2openGene	CRO
immune	pDC	rs10663129	chr3	141460674	rs13098300	ENSG00000155893	ENST00000505013	PXYLP1	141460143	141460814	pDC_122094	ocr2openGene	ALG
immune	pDC	rs10068717	chr5	142110288	rs12653848	ENSG00000113552	ENST00000504139	GNPDA1	142110085	142110514	pDC_149667	ocr2openGene	ALG
immune	pDC	rs13018977	chr2	241316415	rs13006939	ENSG00000006607	ENST00000492868	FARP2	241314951	241316455	pDC_102284	openGene2openGene	T1D
immune	pDC	rs6498184	chr16	11309051	rs35307035	ENSG00000038532	ENST00000409790	CLEC16A	11308678	11309278	pDC_62732	openGene2openGene	MS
immune	pDC	rs1036207	chr5	142110356	rs12653866	ENSG00000145819	ENST00000642734	ARHGAP26	142110085	142110514	pDC_149667	openGene2openGene	MS
immune	pDC	rs1036207	chr5	142110356	rs12653866	ENSG00000171720	ENST00000469550	HDAC3	142110085	142110514	pDC_149667	openGene2openGene	MS
immune	pDC	rs859637	chr1	172719772	rs859619	ENSG00000185278	ENST00000367701	ZBTB37	172719717	172719977	pDC_10447	ocr2openGene	CEL
immune	pDC	rs4807000	chr19	4831866	rs4807000	ENSG00000167733	ENST00000581893	HSD11B1L	4831346	4831982	pDC_80224	openGene2openGene	VIT
immune	pDC	rs11590283	chr1	1308516	rs61766198	ENSG00000175756	ENST00000338370	AURKAIP1	1307739	1308840	pDC_102	openGene2openGene	SLE
immune	pDC	rs9611565	chr22	41381311	rs2234053	ENSG00000100372	ENST00000434185	SLC25A17	41381147	41382551	pDC_111415	openGene2openGene	VIT
immune	pDC	rs12142199	chr1	1308516	rs61766198	ENSG00000175756	ENST00000489799	AURKAIP1	1307739	1308840	pDC_102	openGene2openGene	SLE
immune	pDC	rs12232003	chr12	53198668	rs12824946	ENSG00000111077	ENST00000314276	TNS2	53198540	53198728	pDC_38454	openGene2openGene	T1D
immune	pDC	rs7187776	chr16	28846324	rs7187776	ENSG00000174943	ENST00000561540	KCTD13	28846130	28846899	pDC_63567	openGene2openGene	T1D
immune	pDC	rs72698115	chr1	154325898	rs1205591	ENSG00000160714	ENST00000292211	UBE2Q1	154324644	154326079	pDC_9034	openGene2openGene	JIA
immune	pDC	rs12232003	chr12	53198668	rs12824946	ENSG00000111077	ENST00000552570	TNS2	53198540	53198728	pDC_38454	openGene2openGene	T1D
immune	pDC	rs10876864	chr12	56007301	rs10876864	ENSG00000135392	ENST00000678005	DNAJC14	56007225	56008128	pDC_38753	openGene2openGene	ALG
immune	pDC	rs10876864	chr12	56042145	rs1131017	ENSG00000135392	ENST00000357606	DNAJC14	56041397	56042409	pDC_38756	openGene2openGene	ALG
immune	pDC	rs7723899	chr5	96896546	chr5:96232250	ENSG00000164308	ENST00000437043	ERAP2	96896248	96897470	pDC_146068	openGene2openGene	CRO
immune	pDC	rs28449958	chr16	28822933	rs201131521	ENSG00000178188	ENST00000567536	SH2B1	28822507	28824560	pDC_63561	openGene2openGene	IBD
immune	pDC	rs28449958	chr16	28822933	rs201131521	ENSG00000178188	ENST00000337120	SH2B1	28822507	28824560	pDC_63561	openGene2openGene	IBD
immune	pDC	rs12445568	chr16	31010559	rs140820592	ENSG00000140691	ENST00000457010	ARMC5	31010388	31010901	pDC_63811	openGene2openGene	PSO
immune	pDC	rs9611565	chr22	41381237	rs2234052	ENSG00000100372	ENST00000458600	SLC25A17	41381147	41382551	pDC_111415	openGene2openGene	VIT
immune	pDC	rs12445568	chr16	31033362	rs58726213	ENSG00000140691	ENST00000408912	ARMC5	31032700	31034445	pDC_63814	openGene2openGene	PSO
immune	pDC	rs7679	chr20	45934368	rs1057208	ENSG00000064601	ENST00000606066	CTSA	45934183	45934373	pDC_105538	openGene2openGene	SLE
immune	pDC	rs12445568	chr16	31010559	rs140820592	ENSG00000140691	ENST00000564514	ARMC5	31010388	31010901	pDC_63811	openGene2openGene	PSO
immune	pDC	rs917997	chr2	102443564	rs1558650	ENSG00000115602	ENST00000233954	IL1RL1	102442897	102443736	pDC_91414	ocr2openGene	CEL
immune	pDC	rs3807307	chr7	128940626	rs3807306	ENSG00000135253	ENST00000613019	KCP	128940042	128940855	pDC_175887	openGene2openGene	SLE
immune	pDC	rs2038255	chr14	35122110	rs28365850	ENSG00000092108	ENST00000676750	SCFD1	35121549	35123028	pDC_51840	openGene2openGene	ECZ
immune	pDC	rs7187776	chr16	28824359	rs149808056	ENSG00000261840	ENST00000692102	ENSG00000261840	28822507	28824560	pDC_63561	openGene2openGene	T1D
immune	pDC	rs12445568	chr16	31033576	rs12445650	ENSG00000197302	ENST00000534369	KRBOX5	31032700	31034445	pDC_63814	openGene2openGene	PSO
immune	pDC	rs78037977	chr1	172746562	rs78037977	ENSG00000117593	ENST00000647788	DARS2	172746232	172746706	pDC_10456	ocr2openGene	VIT
immune	pDC	rs112006329	chr11	613297	rs1061505	ENSG00000177600	ENST00000526222	RPLP2	613256	613786	pDC_25143	openGene2openGene	SLE
immune	pDC	rs522127	chr3	160012090	rs483714	ENSG00000068885	ENST00000496589	IFT80	160011930	160012935	pDC_123570	openGene2openGene	MS
immune	pDC	rs2038255	chr14	35122110	rs28365850	ENSG00000258738	ENST00000557373	BAZ1A-AS1	35121549	35123028	pDC_51840	openGene2openGene	ECZ
immune	pDC	rs7812879	chr8	11492067	rs2251056	ENSG00000255046	ENST00000533405	ENSG00000255046	11491867	11493579	pDC_178788	ocr2openGene	SLE
immune	pDC	rs63406760	chr12	123364549	rs7485502	ENSG00000111358	ENST00000537695	GTF2H3	123364367	123365994	pDC_44084	openGene2openGene	ALG
immune	pDC	rs63406760	chr12	123242287	rs7313483	ENSG00000182196	ENST00000454885	ARL6IP4	123242193	123243005	pDC_44078	openGene2openGene	ALG
immune	pDC	rs78037977	chr1	172746562	rs78037977	ENSG00000116161	ENST00000367679	CACYBP	172746232	172746706	pDC_10456	ocr2openGene	VIT
immune	pDC	rs5758343	chr22	41381879	rs2234058	ENSG00000100412	ENST00000678788	ACO2	41381147	41382551	pDC_111415	openGene2openGene	ALG
immune	pDC	rs63406760	chr12	123242287	rs7313483	ENSG00000182196	ENST00000392435	ARL6IP4	123242193	123243005	pDC_44078	openGene2openGene	ALG
immune	pDC	rs5758343	chr22	41381554	rs9607799	ENSG00000100412	ENST00000678788	ACO2	41381147	41382551	pDC_111415	openGene2openGene	ALG
immune	pDC	rs112006329	chr11	575408	rs56333810	ENSG00000177595	ENST00000525028	PIDD1	575406	576757	pDC_25136	openGene2openGene	SLE
immune	pDC	rs11246217	chr11	575800	rs34793529	ENSG00000177595	ENST00000525028	PIDD1	575406	576757	pDC_25136	openGene2openGene	SLE
immune	pDC	rs11089637	chr22	21568075	rs140491	ENSG00000100023	ENST00000680434	PPIL2	21567534	21568476	pDC_109754	openGene2openGene	RA
immune	pDC	rs63406760	chr12	123223516	rs1626899	ENSG00000111358	ENST00000536375	GTF2H3	123223183	123223747	pDC_44075	openGene2openGene	ALG
immune	pDC	rs3778753	chr7	128940626	rs3807306	ENSG00000275106	ENST00000613068	ENSG00000275106	128940042	128940855	pDC_175887	openGene2openGene	RA
immune	pDC	rs77599401	chr1	206682455	rs17014160	ENSG00000237605	ENST00000425161	DYRK3-AS1	206682245	206682486	pDC_12979	ocr2openGene	T1D
immune	pDC	rs2247314	chr6	166957044	rs2757041	ENSG00000213066	ENST00000622353	CEP43	166956098	166957631	pDC_166267	openGene2openGene	VIT
immune	pDC	rs7132277	chr12	123364549	rs7485502	ENSG00000185344	ENST00000613625	ATP6V0A2	123364367	123365994	pDC_44084	openGene2openGene	MS
immune	pDC	rs2495365	chr1	2556327	rs2227313	ENSG00000228037	ENST00000424215	ENSG00000228037	2555566	2556853	pDC_269	openGene2openGene	UC
immune	pDC	rs2247314	chr6	166956504	rs2247325	ENSG00000213066	ENST00000349556	CEP43	166956098	166957631	pDC_166267	openGene2openGene	VIT
immune	pDC	rs112006329	chr11	634083	rs12418883	ENSG00000177225	ENST00000532320	GATD1	634053	634368	pDC_25152	openGene2openGene	SLE
immune	pDC	rs12445568	chr16	30957268	rs4889599	ENSG00000131797	ENST00000693004	CLUHP3	30957012	30957345	pDC_63800	openGene2openGene	PSO
immune	pDC	rs2304206	chr19	49665670	rs2304205	ENSG00000161618	ENST00000455361	ALDH16A1	49665311	49666311	pDC_83770	openGene2openGene	VIT
immune	pDC	rs2304206	chr19	49665763	rs2304204	ENSG00000161618	ENST00000599652	ALDH16A1	49665311	49666311	pDC_83770	openGene2openGene	VIT
immune	pDC	rs63406760	chr12	123223516	rs1626899	ENSG00000182196	ENST00000454885	ARL6IP4	123223183	123223747	pDC_44075	openGene2openGene	ALG
immune	pDC	rs8042861	chr15	90388225	rs2589941	ENSG00000182768	ENST00000411845	NGRN	90387697	90388992	pDC_61092	openGene2openGene	MS
immune	pDC	rs9268839	chr6	32622858	rs9271578	ENSG00000204257	ENST00000464392	HLA-DMA	32622471	32623437	pDC_155322	ocr2openGene	RA
immune	pDC	rs8042861	chr15	90388131	rs2589940	ENSG00000182768	ENST00000379095	NGRN	90387697	90388992	pDC_61092	openGene2openGene	MS
immune	pDC	rs7187776	chr16	28880144	rs8055138	ENSG00000178952	ENST00000569217	TUFM	28879622	28880578	pDC_63571	openGene2openGene	T1D
immune	pDC	rs79157249	chr11	118926569	rs74584888	ENSG00000172273	ENST00000527410	HINFP	118926245	118926704	pDC_33412	openGene2openGene	CRO
immune	pDC	rs1048990	chr14	35122110	rs28365850	ENSG00000100906	ENST00000555371	NFKBIA	35121549	35123028	pDC_51840	openGene2openGene	ALG
immune	pDC	rs5743618	chr4	38857718	rs17616481	ENSG00000231160	ENST00000504219	KLF3-AS1	38857443	38858176	pDC_129521	openGene2openGene	ALG
immune	pDC	rs564976	chr3	160012090	rs483714	ENSG00000068885	ENST00000472773	IFT80	160011930	160012935	pDC_123570	openGene2openGene	SLE
immune	pDC	rs564976	chr3	160012131	rs10575904	ENSG00000068885	ENST00000472773	IFT80	160011930	160012935	pDC_123570	openGene2openGene	SLE
immune	pDC	rs10200159	chr2	55618001	rs34380337	ENSG00000068912	ENST00000687723	ERLEC1	55616972	55618086	pDC_88406	openGene2openGene	VIT
immune	pDC	rs80262450	chr18	12777326	rs7237497	ENSG00000175354	ENST00000591305	PTPN2	12777163	12777946	pDC_74439	openGene2openGene	IBD
immune	pDC	rs74847330	chr2	143129250	rs79716587	ENSG00000228043	ENST00000414911	SPOPL-DT	143128487	143129498	pDC_94129	openGene2openGene	ALG
immune	pDC	rs13088318	chr3	101513249	rs55749605	ENSG00000114354	ENST00000240851	TFG	101512200	101513683	pDC_118978	openGene2openGene	ALG
immune	pDC	rs4456788	chr21	44196166	rs4380337	ENSG00000232124	ENST00000665511	ENSG00000232124	44196067	44196826	pDC_109145	ocr2openGene	IBD
immune	pDC	rs2304206	chr19	49665614	rs2304206	ENSG00000104872	ENST00000595516	PIH1D1	49665311	49666311	pDC_83770	openGene2openGene	VIT
immune	pDC	rs78037977	chr1	172746562	rs78037977	ENSG00000203739	ENST00000437190	PRDX6-AS1	172746232	172746706	pDC_10456	ocr2openGene	VIT
immune	pDC	rs2066819	chr12	56333921	rs80317430	ENSG00000257727	ENST00000551475	CNPY2	56333337	56334477	pDC_38789	openGene2openGene	PSO
immune	pDC	rs7187776	chr16	28880144	rs8055138	ENSG00000280607	ENST00000562594	ENSG00000280607	28879622	28880578	pDC_63571	openGene2openGene	T1D
immune	pDC	rs5758343	chr22	41381879	rs2234058	ENSG00000284431	ENST00000639722	ENSG00000284431	41381147	41382551	pDC_111415	openGene2openGene	ALG
immune	pDC	rs2017445	chr12	55996852	rs59877680	ENSG00000135482	ENST00000549973	ZC3H10	55996818	55997547	pDC_38750	openGene2openGene	VIT
immune	pDC	rs9355260	chr6	159104207	rs55966014	ENSG00000272047	ENST00000691867	GTF2H5	159104156	159104411	pDC_165661	openGene2openGene	MS
immune	pDC	rs13153019	chr5	177357438	rs4976688	ENSG00000165671	ENST00000689549	NSD1	177357266	177358376	pDC_152265	openGene2openGene	ALG
immune	pDC	rs9808753	chr21	33403128	rs8134145	ENSG00000205930	ENST00000491756	C21orf62-AS1	33402493	33404497	pDC_108299	openGene2openGene	MS
immune	pDC	rs62149377	chr2	60756834	rs2099613	ENSG00000143951	ENST00000409562	WDPCP	60755931	60757107	pDC_88716	openGene2openGene	SLE
immune	pDC	rs10200159	chr2	55617974	rs10200159	ENSG00000068912	ENST00000691065	ERLEC1	55616972	55618086	pDC_88406	openGene2openGene	VIT
immune	pDC	rs5743618	chr4	38805707	rs45588337	ENSG00000078140	ENST00000510719	UBE2K	38805452	38806084	pDC_129517	openGene2openGene	ALG
immune	pDC	rs1170436	chr16	68530221	rs1728770	ENSG00000184939	ENST00000611381	ZFP90	68529754	68530646	pDC_65277	openGene2openGene	SLE
immune	pDC	rs1920296	chr3	121835005	rs72421117	ENSG00000144840	ENST00000491398	RABL3	121834603	121835771	pDC_120607	openGene2openGene	MS
immune	pDC	rs10200159	chr2	55617974	rs10200159	ENSG00000085760	ENST00000263629	MTIF2	55616972	55618086	pDC_88406	openGene2openGene	VIT
immune	pDC	rs7130753	chr11	111602364	rs59921976	ENSG00000075239	ENST00000524833	ACAT1	111601817	111603221	pDC_32829	openGene2openGene	ALG
immune	pDC	rs2017445	chr12	56041628	rs705704	ENSG00000065357	ENST00000546878	DGKA	56041397	56042409	pDC_38756	openGene2openGene	VIT
immune	pDC	rs13260060	chr8	70217452	rs4738079	ENSG00000221947	ENST00000520273	XKR9	70216981	70217873	pDC_183135	ocr2openGene	MS
immune	pDC	rs12615545	chr2	181165502	rs10189776	ENSG00000115232	ENST00000397033	ITGA4	181165257	181165534	pDC_97240	ocr2openGene	AS
immune	pDC	rs5758343	chr22	41401754	rs132902	ENSG00000100413	ENST00000407461	POLR3H	41401698	41402361	pDC_111416	ocr2openGene	ALG
immune	pDC	rs9652601	chr16	11088277	rs7203793	ENSG00000122299	ENST00000572781	ZC3H7A	11087888	11089117	pDC_62692	ocr2openGene	SLE
immune	pDC	rs5758343	chr22	41413899	rs132919	ENSG00000100413	ENST00000420561	POLR3H	41413261	41414350	pDC_111418	ocr2openGene	ALG
immune	pDC	rs149010539	chr3	49673997	chr3:49711430	ENSG00000283189	ENST00000638115	ENSG00000283189	49673623	49674776	pDC_115881	openGene2openGene	CRO
immune	pDC	rs5758343	chr22	41413619	rs202634	ENSG00000100413	ENST00000420561	POLR3H	41413261	41414350	pDC_111418	ocr2openGene	ALG
immune	pDC	rs13098911	chr3	46183358	rs13069750	ENSG00000121797	ENST00000495870	CCRL2	46183338	46183682	pDC_115562	ocr2openGene	CEL
immune	pDC	rs2304206	chr19	49665614	rs2304206	ENSG00000104870	ENST00000596147	FCGRT	49665311	49666311	pDC_83770	openGene2openGene	VIT
immune	pDC	rs930297	chr17	75412743	rs9914731	ENSG00000125447	ENST00000577435	GGA3	75412579	75413127	pDC_72484	ocr2openGene	SLE
immune	pDC	rs1920296	chr3	121794772	rs7623662	ENSG00000173230	ENST00000694957	GOLGB1	121794430	121795107	pDC_120603	ocr2openGene	MS
immune	pDC	rs2038255	chr14	35122110	rs28365850	ENSG00000258704	ENST00000556355	SRP54-AS1	35121549	35123028	pDC_51840	openGene2openGene	ECZ
immune	pDC	rs6583331	chr3	196624344	rs1385331	ENSG00000161217	ENST00000412869	PCYT1A	196624220	196625318	pDC_126511	ocr2openGene	VIT
immune	pDC	rs5758343	chr22	41403829	rs75784	ENSG00000100417	ENST00000485648	PMM1	41403759	41404305	pDC_111417	ocr2openGene	ALG
immune	pDC	rs4648881	chr1	24872791	rs6686594	ENSG00000117614	ENST00000236273	SYF2	24871824	24873149	pDC_1868	ocr2openGene	JIA
immune	pDC	rs12706861	chr7	128948946	rs2070197	ENSG00000128604	ENST00000357234	IRF5	128948451	128948946	pDC_175890	ocr2openGene	SLE
immune	pDC	rs522127	chr3	160012131	rs10575904	ENSG00000113810	ENST00000470240	SMC4	160011930	160012935	pDC_123570	openGene2openGene	MS
immune	pDC	rs10200159	chr2	55581879	rs12616502	ENSG00000068912	ENST00000688147	ERLEC1	55581873	55582401	pDC_88404	ocr2openGene	VIT
immune	pDC	rs34840245	chr6	34887971	rs1051115	ENSG00000272288	ENST00000687757	ILRUN-AS1	34887703	34888522	pDC_155639	openGene2openGene	SLE
immune	pDC	rs545979	chr18	54269165	rs3017302	ENSG00000049759	ENST00000674845	NEDD4L	54269154	54270602	pDC_77035	openGene2openGene	PSO
immune	pDC	rs11246217	chr11	575800	rs34793529	ENSG00000099849	ENST00000414138	RASSF7	575406	576757	pDC_25136	openGene2openGene	SLE
immune	pDC	rs28449958	chr16	28824361	rs138159013	ENSG00000188603	ENST00000636977	CLN3	28822507	28824560	pDC_63561	openGene2openGene	IBD
immune	pDC	rs7132277	chr12	123364549	rs7485502	ENSG00000150991	ENST00000541645	UBC	123364367	123365994	pDC_44084	openGene2openGene	MS
immune	pDC	rs10883723	chr10	102503918	rs3818470	ENSG00000269609	ENST00000669625	C10orf95-AS1	102503671	102504077	pDC_22962	openGene2openGene	ALG
immune	pDC	rs28449958	chr16	28822933	rs201131521	ENSG00000188603	ENST00000568558	CLN3	28822507	28824560	pDC_63561	openGene2openGene	IBD
immune	pDC	rs545979	chr18	54269165	rs3017302	ENSG00000049759	ENST00000591989	NEDD4L	54269154	54270602	pDC_77035	openGene2openGene	PSO
immune	pDC	rs60542850	chr19	10380676	rs71297581	ENSG00000130811	ENST00000589009	EIF3G	10380124	10381084	pDC_80724	openGene2openGene	IBD
immune	pDC	rs545979	chr18	54269165	rs3017302	ENSG00000049759	ENST00000590694	NEDD4L	54269154	54270602	pDC_77035	openGene2openGene	PSO
immune	pDC	rs7132277	chr12	123364549	rs7485502	ENSG00000150991	ENST00000535859	UBC	123364367	123365994	pDC_44084	openGene2openGene	MS
immune	pDC	rs7132277	chr12	123364549	rs7485502	ENSG00000150991	ENST00000546271	UBC	123364367	123365994	pDC_44084	openGene2openGene	MS
immune	pDC	rs11755393	chr6	34583557	rs205286	ENSG00000124493	ENST00000374177	GRM4	34583486	34583664	pDC_155626	ocr2openGene	SLE
immune	pDC	rs11246217	chr11	613297	rs1061505	ENSG00000177042	ENST00000488769	TMEM80	613256	613786	pDC_25143	openGene2openGene	SLE
immune	pDC	rs112006329	chr11	613297	rs1061505	ENSG00000177042	ENST00000397510	TMEM80	613256	613786	pDC_25143	openGene2openGene	SLE
immune	pDC	rs61759532	chr17	7337072	rs61759532	ENSG00000161956	ENST00000582789	SENP3	7336301	7337273	pDC_67806	openGene2openGene	T1D
immune	pDC	rs12421615	chr11	64285685	rs887314	ENSG00000168439	ENST00000536973	STIP1	64284984	64286025	pDC_29325	openGene2openGene	VIT
immune	pDC	rs1920296	chr3	121835005	rs72421117	ENSG00000173230	ENST00000695011	GOLGB1	121834603	121835771	pDC_120607	openGene2openGene	MS
immune	pDC	rs921650	chr17	39926554	rs12603332	ENSG00000141736	ENST00000584014	ERBB2	39926436	39926807	pDC_69810	openGene2openGene	ALG
immune	pDC	rs1217382	chr1	113880921	rs200855193	ENSG00000134262	ENST00000432415	AP4B1	113880428	113881409	pDC_7963	openGene2openGene	CRO
immune	pDC	rs9611565	chr22	41381879	rs2234058	ENSG00000100380	ENST00000455824	ST13	41381147	41382551	pDC_111415	openGene2openGene	VIT
immune	pDC	rs1217382	chr1	113880922	rs11354239	ENSG00000134262	ENST00000432415	AP4B1	113880428	113881409	pDC_7963	openGene2openGene	CRO
immune	pDC	rs112006329	chr11	613297	rs1061505	ENSG00000247095	ENST00000688743	MIR210HG	613256	613786	pDC_25143	openGene2openGene	SLE
immune	pDC	rs6873255	chr5	173885889	rs144869372	ENSG00000181163	ENST00000518587	NPM1	173885709	173885987	pDC_152102	openGene2openGene	CRO
immune	pDC	rs3122605	chr1	206782771	rs61815643	ENSG00000162894	ENST00000367091	FCMR	206782469	206782829	pDC_13015	ocr2openGene	SLE
immune	pDC	rs1217382	chr1	113880922	rs11354239	ENSG00000134262	ENST00000369571	AP4B1	113880428	113881409	pDC_7963	openGene2openGene	CRO
immune	pDC	rs545979	chr18	54269165	rs3017302	ENSG00000074657	ENST00000590285	ZNF532	54269154	54270602	pDC_77035	openGene2openGene	PSO
immune	pDC	rs112006329	chr11	613757	rs59115876	ENSG00000177030	ENST00000686001	DEAF1	613256	613786	pDC_25143	openGene2openGene	SLE
immune	pDC	rs3197999	chr3	50292395	rs1076872	ENSG00000114395	ENST00000232508	CYB561D2	50292015	50293086	pDC_115956	openGene2openGene	IBD
immune	pDC	rs79157249	chr11	118926544	rs76598569	ENSG00000172269	ENST00000682232	DPAGT1	118926245	118926704	pDC_33412	openGene2openGene	CRO
immune	pDC	rs11089629	chr22	21587626	rs12484550	ENSG00000161179	ENST00000464015	YDJC	21587558	21588623	pDC_109758	ocr2openGene	SLE
immune	pDC	rs2688608	chr10	73900512	rs2675663	ENSG00000035403	ENST00000211998	VCL	73900105	73900530	pDC_20841	ocr2openGene	MS
immune	pDC	rs7723899	chr5	96896518	rs2548537	ENSG00000198677	ENST00000513823	TTC37	96896248	96897470	pDC_146068	openGene2openGene	CRO
immune	pDC	rs2688608	chr10	73900512	rs2675663	ENSG00000035403	ENST00000623461	VCL	73900105	73900530	pDC_20841	ocr2openGene	MS
immune	pDC	rs2736336	chr8	11493510	rs4840568	ENSG00000164733	ENST00000526645	CTSB	11491867	11493579	pDC_178788	openGene2openGene	SLE
immune	pDC	rs7204270	chr16	30186830	rs1132812	ENSG00000149922	ENST00000279386	TBX6	30186799	30187101	pDC_63702	openGene2openGene	MS
immune	pDC	rs6873255	chr5	173885889	rs144869372	ENSG00000181163	ENST00000677600	NPM1	173885709	173885987	pDC_152102	openGene2openGene	CRO
immune	pDC	rs9271597	chr6	32610275	rs532098	ENSG00000204264	ENST00000650411	PSMB8	32609714	32610460	pDC_155321	ocr2openGene	VIT
immune	pDC	rs7120737	chr11	47611954	rs7931089	ENSG00000165916	ENST00000531051	PSMC3	47611235	47612078	pDC_28445	ocr2openGene	MS
immune	pDC	rs7120737	chr11	47611954	rs7931089	ENSG00000165916	ENST00000528362	PSMC3	47611235	47612078	pDC_28445	ocr2openGene	MS
immune	pDC	rs864537	chr1	167439433	rs840016	ENSG00000143162	ENST00000466652	CREG1	167439284	167439776	pDC_10114	openGene2openGene	CEL
immune	pDC	rs6873255	chr5	173885889	rs144869372	ENSG00000072803	ENST00000517395	FBXW11	173885709	173885987	pDC_152102	openGene2openGene	CRO
immune	pDC	rs7120737	chr11	47611954	rs7931089	ENSG00000165916	ENST00000530912	PSMC3	47611235	47612078	pDC_28445	ocr2openGene	MS
immune	pDC	rs7120737	chr11	47611954	rs7931089	ENSG00000165916	ENST00000602866	PSMC3	47611235	47612078	pDC_28445	ocr2openGene	MS
immune	pDC	rs7120737	chr11	47611954	rs7931089	ENSG00000165916	ENST00000531653	PSMC3	47611235	47612078	pDC_28445	ocr2openGene	MS
immune	pDC	rs112006329	chr11	634083	rs12418883	ENSG00000247095	ENST00000528245	MIR210HG	634053	634368	pDC_25152	openGene2openGene	SLE
immune	pDC	rs79157249	chr11	118926544	rs76598569	ENSG00000172269	ENST00000481084	DPAGT1	118926245	118926704	pDC_33412	openGene2openGene	CRO
immune	pDC	rs2304206	chr19	49677009	rs975484	ENSG00000177380	ENST00000334186	PPFIA3	49676605	49677394	pDC_83772	openGene2openGene	VIT
immune	pDC	rs79157249	chr11	118926569	rs74584888	ENSG00000172269	ENST00000481084	DPAGT1	118926245	118926704	pDC_33412	openGene2openGene	CRO
immune	pDC	rs7552167	chr1	24189897	rs113333331	ENSG00000117616	ENST00000475766	RSRP1	24189491	24189910	pDC_1797	openGene2openGene	PSO
immune	pDC	rs9808753	chr21	33403138	rs8126756	ENSG00000205930	ENST00000655231	C21orf62-AS1	33402493	33404497	pDC_108299	openGene2openGene	MS
immune	pDC	rs112006329	chr11	575408	rs56333810	ENSG00000247095	ENST00000688743	MIR210HG	575406	576757	pDC_25136	openGene2openGene	SLE
immune	pDC	rs11246217	chr11	575800	rs34793529	ENSG00000247095	ENST00000688743	MIR210HG	575406	576757	pDC_25136	openGene2openGene	SLE
immune	pDC	rs3748817	chr1	2585342	rs60733400	ENSG00000238260	ENST00000688510	ENSG00000238260	2585289	2586067	pDC_273	openGene2openGene	MS
immune	pDC	rs7552167	chr1	24187278	rs4090311	ENSG00000117616	ENST00000565733	RSRP1	24187239	24187482	pDC_1796	openGene2openGene	PSO
immune	pDC	rs917997	chr2	102311266	rs6543116	ENSG00000115607	ENST00000450855	IL18RAP	102311002	102311690	pDC_91395	openGene2openGene	CEL
immune	pDC	rs79157249	chr11	118926683	rs73575429	ENSG00000172273	ENST00000529988	HINFP	118926245	118926704	pDC_33412	openGene2openGene	CRO
immune	pDC	rs7130753	chr11	111585380	rs1613778	ENSG00000254990	ENST00000529841	ENSG00000254990	111585320	111585735	pDC_32827	ocr2openGene	ALG
immune	pDC	rs63406760	chr12	123242287	rs7313483	ENSG00000111364	ENST00000421670	DDX55	123242193	123243005	pDC_44078	openGene2openGene	ALG
immune	pDC	rs35327136	chr17	45413637	rs34063617	ENSG00000181513	ENST00000586346	ACBD4	45413479	45413809	pDC_70417	openGene2openGene	T1D
immune	pDC	rs1048990	chr14	35292469	rs1048990	ENSG00000100890	ENST00000250377	PRORP	35291720	35292854	pDC_51859	openGene2openGene	ALG
immune	pDC	rs9271597	chr6	32622666	rs9271566	ENSG00000204256	ENST00000463639	BRD2	32622471	32623437	pDC_155322	ocr2openGene	VIT
immune	pDC	rs5743618	chr4	38857718	rs17616481	ENSG00000231160	ENST00000668586	KLF3-AS1	38857443	38858176	pDC_129521	openGene2openGene	ALG
immune	pDC	rs80262450	chr18	12777604	rs2847274	ENSG00000175354	ENST00000646492	PTPN2	12777163	12777946	pDC_74439	openGene2openGene	IBD
immune	pDC	rs72698115	chr1	154325898	rs1205591	ENSG00000143575	ENST00000532105	HAX1	154324644	154326079	pDC_9034	openGene2openGene	JIA
immune	pDC	rs3197999	chr3	49358927	rs3811699	ENSG00000178252	ENST00000610967	WDR6	49357838	49359110	pDC_115860	openGene2openGene	IBD
immune	pDC	rs17323934	chr7	26864711	rs17323934	ENSG00000122566	ENST00000678697	HNRNPA2B1	26863552	26865188	pDC_168592	openGene2openGene	T1D
immune	pDC	rs7204270	chr16	30186830	rs1132812	ENSG00000285043	ENST00000575627	ENSG00000285043	30186799	30187101	pDC_63702	openGene2openGene	MS
immune	pDC	rs11154801	chr6	135497759	rs13197384	ENSG00000118513	ENST00000533384	MYB	135497289	135498696	pDC_163564	openGene2openGene	MS
immune	pDC	rs7723899	chr5	96896546	chr5:96232250	ENSG00000153113	ENST00000421689	CAST	96896248	96897470	pDC_146068	openGene2openGene	CRO
immune	pDC	rs522127	chr3	160012090	rs483714	ENSG00000068885	ENST00000478370	IFT80	160011930	160012935	pDC_123570	ocr2openGene	MS
immune	pDC	rs9268839	chr6	32623122	rs9271586	ENSG00000204256	ENST00000395287	BRD2	32622471	32623437	pDC_155322	ocr2openGene	RA
immune	pDC	rs11755393	chr6	34792385	rs7769961	ENSG00000065029	ENST00000486891	ZNF76	34791473	34792573	pDC_155636	openGene2openGene	SLE
immune	pDC	rs9611565	chr22	41381554	rs9607799	ENSG00000100221	ENST00000412832	JOSD1	41381147	41382551	pDC_111415	openGene2openGene	VIT
immune	pDC	rs8042861	chr15	90529825	rs112060611	ENSG00000184508	ENST00000448987	HDDC3	90529348	90530944	pDC_61103	openGene2openGene	MS
immune	pDC	rs1920296	chr3	121835005	rs72421117	ENSG00000272758	ENST00000667395	WDR5B-DT	121834603	121835771	pDC_120607	openGene2openGene	MS
immune	pDC	rs921650	chr17	39926554	rs12603332	ENSG00000273559	ENST00000619818	CWC25	39926436	39926807	pDC_69810	openGene2openGene	ALG
immune	pDC	rs3749833	chr5	132473177	rs2548993	ENSG00000125347	ENST00000681749	IRF1	132472978	132473389	pDC_148846	openGene2openGene	ALG
immune	pDC	rs5758343	chr22	41381879	rs2234058	ENSG00000100387	ENST00000216225	RBX1	41381147	41382551	pDC_111415	openGene2openGene	ALG
immune	pDC	rs564976	chr3	160012090	rs483714	ENSG00000068885	ENST00000326448	IFT80	160011930	160012935	pDC_123570	openGene2openGene	SLE
immune	pDC	rs60131261	chr6	29965120	rs3903160	ENSG00000066379	ENST00000359374	POLR1H	29964813	29965426	pDC_154997	ocr2openGene	VIT
immune	pDC	rs112006329	chr11	613757	rs59115876	ENSG00000099834	ENST00000531899	CDHR5	613256	613786	pDC_25143	openGene2openGene	SLE
immune	pDC	rs1170436	chr16	68530283	rs1728769	ENSG00000184939	ENST00000576805	ZFP90	68529754	68530646	pDC_65277	openGene2openGene	SLE
immune	pDC	rs3748817	chr1	2642639	rs9970196	ENSG00000157911	ENST00000447513	PEX10	2642540	2643573	pDC_278	ocr2openGene	MS
immune	pDC	rs28449958	chr16	28863226	rs62037367	ENSG00000196296	ENST00000563975	ATP2A1	28862910	28864210	pDC_63568	openGene2openGene	IBD
immune	pDC	rs28449958	chr16	28863801	rs7198606	ENSG00000196296	ENST00000563975	ATP2A1	28862910	28864210	pDC_63568	openGene2openGene	IBD
immune	pDC	rs1048990	chr14	35122110	rs28365850	ENSG00000174373	ENST00000382366	RALGAPA1	35121549	35123028	pDC_51840	openGene2openGene	ALG
immune	pDC	rs62149377	chr2	60756834	rs2099613	ENSG00000115484	ENST00000461370	CCT4	60755931	60757107	pDC_88716	openGene2openGene	SLE
immune	pDC	rs1893217	chr18	12777326	rs7237497	ENSG00000175354	ENST00000309660	PTPN2	12777163	12777946	pDC_74439	openGene2openGene	CEL
immune	pDC	rs7595717	chr2	68371823	rs17035378	ENSG00000115956	ENST00000474788	PLEK	68371625	68371908	pDC_89264	ocr2openGene	MS
immune	pDC	rs2233278	chr5	151087129	rs8177833	ENSG00000256235	ENST00000648745	SMIM3	151086875	151087550	pDC_150483	openGene2openGene	PSO
immune	pDC	rs2247314	chr6	166956723	rs2247315	ENSG00000060762	ENST00000360961	MPC1	166956098	166957631	pDC_166267	openGene2openGene	VIT
immune	pDC	rs1463485	chr17	75855927	rs936394	ENSG00000108479	ENST00000592997	GALK1	75854966	75856371	pDC_72547	openGene2openGene	SLE
immune	pDC	rs10876864	chr12	56007301	rs10876864	ENSG00000123411	ENST00000549519	IKZF4	56007225	56008128	pDC_38753	openGene2openGene	ALG
immune	pDC	rs62149377	chr2	60756834	rs2099613	ENSG00000115484	ENST00000394440	CCT4	60755931	60757107	pDC_88716	openGene2openGene	SLE
immune	pDC	rs1463485	chr17	75855710	rs1463485	ENSG00000108479	ENST00000592997	GALK1	75854966	75856371	pDC_72547	openGene2openGene	SLE
immune	pDC	rs55836957	chr11	128302575	rs61907718	ENSG00000254703	ENST00000685905	SENCR	128302433	128302903	pDC_34168	openGene2openGene	T1D
immune	pDC	rs876039	chr7	50267214	rs11185603	ENSG00000185811	ENST00000346667	IKZF1	50266569	50267550	pDC_170318	ocr2openGene	T1D
immune	pDC	rs2736336	chr8	11480302	rs558245864	ENSG00000154328	ENST00000403422	NEIL2	11480177	11480742	pDC_178785	openGene2openGene	SLE
immune	pDC	rs149010539	chr3	49673997	chr3:49711430	ENSG00000173540	ENST00000677393	GMPPB	49673623	49674776	pDC_115881	openGene2openGene	CRO
immune	pDC	rs1463485	chr17	75856326	rs112700585	ENSG00000108479	ENST00000587707	GALK1	75854966	75856371	pDC_72547	openGene2openGene	SLE
immune	pDC	rs6600247	chr1	24978623	rs6600247	ENSG00000261025	ENST00000568143	ENSG00000261025	24978541	24979016	pDC_1889	ocr2openGene	AS
immune	pDC	rs11190133	chr10	99520522	rs17094148	ENSG00000257582	ENST00000548010	LINC01475	99520294	99520816	pDC_22672	ocr2openGene	AS
immune	pDC	rs12445568	chr16	30985551	rs12443627	ENSG00000140682	ENST00000562566	TGFB1I1	30984727	30985747	pDC_63807	openGene2openGene	PSO
immune	pDC	rs9355260	chr6	159116914	rs4709276	ENSG00000203711	ENST00000367073	LINC02901	159116238	159117117	pDC_165665	ocr2openGene	MS
immune	pDC	rs7948458	chr11	2151600	rs7948458	ENSG00000130598	ENST00000381906	TNNI2	2151450	2152284	pDC_25378	ocr2openGene	T1D
immune	pDC	rs2188962	chr5	132466255	rs2522057	ENSG00000197375	ENST00000685543	SLC22A5	132466195	132467102	pDC_148844	openGene2openGene	CRO
immune	pDC	rs1920296	chr3	121794772	rs7623662	ENSG00000145088	ENST00000451944	EAF2	121794430	121795107	pDC_120603	ocr2openGene	MS
immune	pDC	rs2910686	chr5	96958225	rs2351010	ENSG00000247121	ENST00000504056	ENSG00000247121	96957785	96958683	pDC_146075	openGene2openGene	PSO
immune	pDC	rs73081554	chr3	58332750	rs185407974	ENSG00000163686	ENST00000478253	ABHD6	58332572	58333844	pDC_116547	openGene2openGene	RA
immune	pDC	rs7948458	chr11	2151600	rs7948458	ENSG00000130598	ENST00000381911	TNNI2	2151450	2152284	pDC_25378	ocr2openGene	T1D
immune	pDC	rs564976	chr3	160012892	rs6808498	ENSG00000068885	ENST00000478536	IFT80	160011930	160012935	pDC_123570	ocr2openGene	SLE
immune	pDC	rs7723899	chr5	96896636	rs200093446	ENSG00000164291	ENST00000504763	ARSK	96896248	96897470	pDC_146068	openGene2openGene	CRO
immune	pDC	rs10849448	chr12	6384185	rs10849448	ENSG00000111319	ENST00000536411	SCNN1A	6383572	6384692	pDC_35154	openGene2openGene	JIA
immune	pDC	rs7187776	chr16	28880144	rs8055138	ENSG00000177548	ENST00000564579	RABEP2	28879622	28880578	pDC_63571	openGene2openGene	T1D
immune	pDC	rs60131261	chr6	29965120	rs3903160	ENSG00000204623	ENST00000431012	ZNRD1ASP	29964813	29965426	pDC_154997	ocr2openGene	VIT
immune	pDC	rs1463485	chr17	75855710	rs1463485	ENSG00000108479	ENST00000592494	GALK1	75854966	75856371	pDC_72547	openGene2openGene	SLE
immune	pDC	rs17020139	chr1	107833382	rs77346255	ENSG00000085491	ENST00000264128	SLC25A24	107833139	107833387	pDC_7409	ocr2openGene	HT
immune	pDC	rs4490209	chr2	100174119	rs10185510	ENSG00000144218	ENST00000440445	AFF3	100173960	100174183	pDC_91181	ocr2openGene	T1D
immune	pDC	rs63406760	chr12	122966218	rs4148856	ENSG00000130921	ENST00000366329	MTRFR	122966090	122966918	pDC_44047	openGene2openGene	ALG
immune	pDC	rs8054198	chr16	10944503	rs8054198	ENSG00000189067	ENST00000574763	LITAF	10944153	10944945	pDC_62666	openGene2openGene	SLE
immune	pDC	rs1701704	chr12	56041628	rs705704	ENSG00000065357	ENST00000548479	DGKA	56041397	56042409	pDC_38756	openGene2openGene	T1D
immune	pDC	rs7731626	chr5	56148856	rs7731626	ENSG00000227908	ENST00000500093	IL6ST-DT	56148467	56149061	pDC_143340	openGene2openGene	RA
immune	pDC	rs13153019	chr5	177357611	rs4075959	ENSG00000213347	ENST00000423571	MXD3	177357266	177358376	pDC_152265	openGene2openGene	ALG
immune	pDC	rs9611565	chr22	41381311	rs2234053	ENSG00000100412	ENST00000678454	ACO2	41381147	41382551	pDC_111415	openGene2openGene	VIT
immune	pDC	rs9611565	chr22	41381237	rs2234052	ENSG00000100412	ENST00000678454	ACO2	41381147	41382551	pDC_111415	openGene2openGene	VIT
immune	pDC	rs17020139	chr1	107833382	rs77346255	ENSG00000085491	ENST00000648874	SLC25A24	107833139	107833387	pDC_7409	ocr2openGene	HT
immune	pDC	rs34840245	chr6	34757701	rs7743724	ENSG00000124678	ENST00000244645	TCP11	34756882	34757808	pDC_155635	openGene2openGene	SLE
immune	pDC	rs34840245	chr6	34757701	rs7743724	ENSG00000124678	ENST00000673754	TCP11	34756882	34757808	pDC_155635	openGene2openGene	SLE
immune	pDC	rs2233424	chr6	44265183	rs2233434	ENSG00000112759	ENST00000642777	SLC29A1	44264856	44265898	pDC_156519	openGene2openGene	RA
immune	pDC	rs9355260	chr6	159116914	rs4709276	ENSG00000122335	ENST00000642244	SERAC1	159116238	159117117	pDC_165665	ocr2openGene	MS
immune	pDC	rs4821124	chr22	21568167	rs11089620	ENSG00000212102	ENST00000390813	MIR301B	21567534	21568476	pDC_109754	openGene2openGene	PSO
immune	pDC	rs13153019	chr5	177357438	rs4976688	ENSG00000213347	ENST00000513063	MXD3	177357266	177358376	pDC_152265	openGene2openGene	ALG
immune	pDC	rs13205210	chr6	34757701	rs7743724	ENSG00000124678	ENST00000244645	TCP11	34756882	34757808	pDC_155635	openGene2openGene	SLE
immune	pDC	rs6583331	chr3	196624344	rs1385331	ENSG00000163964	ENST00000296333	PIGX	196624220	196625318	pDC_126511	ocr2openGene	VIT
immune	pDC	rs3197999	chr3	49357401	rs1050450	ENSG00000114316	ENST00000415188	USP4	49357230	49357468	pDC_115858	ocr2openGene	IBD
immune	pDC	rs2066819	chr12	56359090	rs57870697	ENSG00000196531	ENST00000552540	NACA	56358885	56359127	pDC_38791	openGene2openGene	PSO
immune	pDC	rs12087340	chr1	85276474	rs1060843	ENSG00000137947	ENST00000494819	GTF2B	85276069	85277105	pDC_5847	openGene2openGene	MS
immune	pDC	rs533646	chr11	118689860	rs4938529	ENSG00000245869	ENST00000498872	ENSG00000245869	118689838	118690081	pDC_33375	openGene2openGene	MS
immune	pDC	rs36014129	chr6	26021644	rs41266779	ENSG00000112308	ENST00000378119	C6orf62	26021073	26022062	pDC_154639	openGene2openGene	SLE
immune	pDC	rs12445568	chr16	31033576	rs12445650	ENSG00000103507	ENST00000561755	BCKDK	31032700	31034445	pDC_63814	openGene2openGene	PSO
immune	pDC	rs5758343	chr22	41381879	rs2234058	ENSG00000100151	ENST00000445628	PICK1	41381147	41382551	pDC_111415	openGene2openGene	ALG
immune	pDC	rs3197999	chr3	49358927	rs3811699	ENSG00000114316	ENST00000416417	USP4	49357838	49359110	pDC_115860	openGene2openGene	IBD
immune	pDC	rs3197999	chr3	49358324	rs1800668	ENSG00000114316	ENST00000415188	USP4	49357838	49359110	pDC_115860	openGene2openGene	IBD
immune	pDC	rs7997823	chr13	99375703	rs8181880	ENSG00000134882	ENST00000474510	UBAC2	99374788	99376002	pDC_49755	ocr2openGene	CRO
immune	pDC	rs859637	chr1	172719772	rs859619	ENSG00000203739	ENST00000660739	PRDX6-AS1	172719717	172719977	pDC_10447	ocr2openGene	CEL
immune	pDC	rs8042861	chr15	90388131	rs2589940	ENSG00000184508	ENST00000559834	HDDC3	90387697	90388992	pDC_61092	openGene2openGene	MS
immune	pDC	rs533646	chr11	118700459	rs488141	ENSG00000110367	ENST00000533239	DDX6	118700211	118700537	pDC_33379	openGene2openGene	MS
immune	pDC	rs180977001	chr3	58332750	rs185407974	ENSG00000168291	ENST00000485460	PDHB	58332572	58333844	pDC_116547	openGene2openGene	SLE
immune	pDC	rs12727642	chr1	7961913	rs35675666	ENSG00000142599	ENST00000464972	RERE	7961091	7962001	pDC_578	openGene2openGene	CEL
immune	pDC	rs13153019	chr5	177357438	rs4976688	ENSG00000146094	ENST00000510380	DOK3	177357266	177358376	pDC_152265	openGene2openGene	ALG
immune	pDC	rs3801810	chr7	26865151	rs73069540	ENSG00000106006	ENST00000222728	HOXA6	26863552	26865188	pDC_168592	openGene2openGene	CRO
immune	pDC	rs5758343	chr22	41381909	rs2234059	ENSG00000100401	ENST00000422838	RANGAP1	41381147	41382551	pDC_111415	openGene2openGene	ALG
immune	pDC	rs4976646	chr5	177357447	rs4976689	ENSG00000165671	ENST00000638627	NSD1	177357266	177358376	pDC_152265	openGene2openGene	MS
immune	pDC	rs2298428	chr22	21568167	rs11089620	ENSG00000100023	ENST00000679692	PPIL2	21567534	21568476	pDC_109754	openGene2openGene	CEL
immune	pDC	rs2298428	chr22	21568075	rs140491	ENSG00000100023	ENST00000680962	PPIL2	21567534	21568476	pDC_109754	openGene2openGene	CEL
immune	pDC	rs78037977	chr1	172746562	rs78037977	ENSG00000234741	ENST00000686460	GAS5	172746232	172746706	pDC_10456	ocr2openGene	VIT
immune	pDC	rs773125	chr12	56042145	rs1131017	ENSG00000139531	ENST00000551698	SUOX	56041397	56042409	pDC_38756	openGene2openGene	RA
immune	pDC	rs34840245	chr6	34757701	rs7743724	ENSG00000186577	ENST00000481533	SMIM29	34756882	34757808	pDC_155635	openGene2openGene	SLE
immune	pDC	rs1463485	chr17	75855710	rs1463485	ENSG00000180901	ENST00000375286	KCTD2	75854966	75856371	pDC_72547	openGene2openGene	SLE
immune	pDC	rs80262450	chr18	12777326	rs7237497	ENSG00000175354	ENST00000589216	PTPN2	12777163	12777946	pDC_74439	openGene2openGene	IBD
immune	pDC	rs35967351	chr1	160744058	rs17313034	ENSG00000122224	ENST00000471816	LY9	160743993	160744813	pDC_9723	ocr2openGene	MS
immune	pDC	rs3197999	chr3	49358927	rs3811699	ENSG00000178252	ENST00000395474	WDR6	49357838	49359110	pDC_115860	openGene2openGene	IBD
immune	pDC	rs1217382	chr1	113905292	rs971173	ENSG00000231128	ENST00000429398	ENSG00000231128	113904319	113905767	pDC_7964	openGene2openGene	CRO
immune	pDC	rs8042861	chr15	90529921	rs111742752	ENSG00000182511	ENST00000452243	FES	90529348	90530944	pDC_61103	openGene2openGene	MS
immune	pDC	rs8042861	chr15	90529825	rs112060611	ENSG00000182511	ENST00000452243	FES	90529348	90530944	pDC_61103	openGene2openGene	MS
immune	pDC	rs13153019	chr5	177357511	rs4075958	ENSG00000146094	ENST00000509310	DOK3	177357266	177358376	pDC_152265	openGene2openGene	ALG
immune	pDC	rs11246217	chr11	575800	rs34793529	ENSG00000177225	ENST00000528602	GATD1	575406	576757	pDC_25136	openGene2openGene	SLE
immune	pDC	rs10200159	chr2	55618001	rs34380337	ENSG00000068878	ENST00000389993	PSME4	55616972	55618086	pDC_88406	openGene2openGene	VIT
immune	pDC	rs2304206	chr19	49665763	rs2304204	ENSG00000126460	ENST00000246794	PRRG2	49665311	49666311	pDC_83770	openGene2openGene	VIT
immune	pDC	rs564976	chr3	160012018	rs587422	ENSG00000068885	ENST00000468218	IFT80	160011930	160012935	pDC_123570	openGene2openGene	SLE
immune	pDC	rs8042861	chr15	90529825	rs112060611	ENSG00000184508	ENST00000646620	HDDC3	90529348	90530944	pDC_61103	openGene2openGene	MS
immune	pDC	rs444210	chr6	166957511	rs2769346	ENSG00000112486	ENST00000643861	CCR6	166956098	166957631	pDC_166267	openGene2openGene	CRO
immune	pDC	rs7187776	chr16	28824359	rs149808056	ENSG00000079616	ENST00000690258	KIF22	28822507	28824560	pDC_63561	openGene2openGene	T1D
immune	pDC	rs9808753	chr21	33403138	rs8126756	ENSG00000159110	ENST00000417007	IFNAR2	33402493	33404497	pDC_108299	openGene2openGene	MS
immune	pDC	rs8042861	chr15	90529758	rs113942266	ENSG00000196547	ENST00000560451	MAN2A2	90529348	90530944	pDC_61103	openGene2openGene	MS
immune	pDC	rs2304206	chr19	49665614	rs2304206	ENSG00000142541	ENST00000678510	RPL13A	49665311	49666311	pDC_83770	openGene2openGene	VIT
immune	pDC	rs2304206	chr19	49665763	rs2304204	ENSG00000142541	ENST00000678510	RPL13A	49665311	49666311	pDC_83770	openGene2openGene	VIT
immune	pDC	rs13098911	chr3	46221753	rs34289272	ENSG00000121807	ENST00000465202	CCR2	46221450	46221756	pDC_115569	ocr2openGene	CEL
immune	pDC	rs60131261	chr6	29964961	rs9393984	ENSG00000066379	ENST00000376785	POLR1H	29964813	29965426	pDC_154997	ocr2openGene	VIT
immune	pDC	rs773125	chr12	56042145	rs1131017	ENSG00000139645	ENST00000548081	ANKRD52	56041397	56042409	pDC_38756	openGene2openGene	RA
immune	pDC	rs60131261	chr6	29964961	rs9393984	ENSG00000066379	ENST00000332435	POLR1H	29964813	29965426	pDC_154997	ocr2openGene	VIT
immune	pDC	rs146029108	chr9	136363451	rs140876101	ENSG00000148303	ENST00000489392	RPL7A	136362997	136363965	pDC_197167	openGene2openGene	CRO
immune	pDC	rs11246217	chr11	575408	rs56333810	ENSG00000023191	ENST00000397614	RNH1	575406	576757	pDC_25136	openGene2openGene	SLE
immune	pDC	rs10876864	chr12	56042145	rs1131017	ENSG00000237493	ENST00000552016	ENSG00000237493	56041397	56042409	pDC_38756	openGene2openGene	ALG
immune	pDC	rs79157249	chr11	118926544	rs76598569	ENSG00000239726	ENST00000471754	RN7SL688P	118926245	118926704	pDC_33412	openGene2openGene	CRO
immune	pDC	rs1048990	chr14	35122110	rs28365850	ENSG00000100883	ENST00000678627	SRP54	35121549	35123028	pDC_51840	openGene2openGene	ALG
immune	pDC	rs2188962	chr5	132466255	rs2522057	ENSG00000125347	ENST00000458069	IRF1	132466195	132467102	pDC_148844	ocr2openGene	CRO
immune	pDC	rs1048990	chr14	35122110	rs28365850	ENSG00000100883	ENST00000555317	SRP54	35121549	35123028	pDC_51840	openGene2openGene	ALG
immune	pDC	rs2816316	chr1	192575665	rs2984920	ENSG00000134371	ENST00000649895	CDC73	192575294	192576132	pDC_11758	openGene2openGene	CEL
immune	pDC	rs13088318	chr3	101512524	rs16843927	ENSG00000081154	ENST00000460231	PCNP	101512200	101513683	pDC_118978	openGene2openGene	ALG
immune	pDC	rs13088318	chr3	101512524	rs16843927	ENSG00000081154	ENST00000470490	PCNP	101512200	101513683	pDC_118978	openGene2openGene	ALG
immune	pDC	rs59716545	chr17	39864166	rs1453559	ENSG00000173812	ENST00000591776	EIF1	39863898	39864449	pDC_69804	openGene2openGene	RA
immune	pDC	rs75557865	chr3	121995544	rs2332036	ENSG00000114013	ENST00000482356	CD86	121995036	121995841	pDC_120617	ocr2openGene	ALG
immune	pDC	rs2066819	chr12	56360038	rs2066818	ENSG00000065357	ENST00000546878	DGKA	56359946	56360637	pDC_38792	openGene2openGene	PSO
immune	pDC	rs2188962	chr5	132466255	rs2522057	ENSG00000125347	ENST00000679500	IRF1	132466195	132467102	pDC_148844	ocr2openGene	CRO
immune	pDC	rs2188962	chr5	132466255	rs2522057	ENSG00000125347	ENST00000679522	IRF1	132466195	132467102	pDC_148844	ocr2openGene	CRO
immune	pDC	rs533646	chr11	118689860	rs4938529	ENSG00000186174	ENST00000527266	BCL9L	118689838	118690081	pDC_33375	openGene2openGene	MS
immune	pDC	rs10876864	chr12	56042145	rs1131017	ENSG00000139531	ENST00000552813	SUOX	56041397	56042409	pDC_38756	openGene2openGene	ALG
immune	pDC	rs2066819	chr12	56359090	rs57870697	ENSG00000065357	ENST00000555090	DGKA	56358885	56359127	pDC_38791	openGene2openGene	PSO
immune	pDC	rs1031034	chr4	101347783	rs2850328	ENSG00000109323	ENST00000644545	MANBA	101346861	101348428	pDC_133522	openGene2openGene	VIT
immune	pDC	rs10936599	chr3	169764547	rs2293607	ENSG00000163584	ENST00000463836	RPL22L1	169764219	169765388	pDC_124278	openGene2openGene	CEL
immune	pDC	rs7423529	chr2	191114633	rs4073699	ENSG00000138378	ENST00000409995	STAT4	191114303	191114954	pDC_98031	ocr2openGene	T1D
immune	pDC	rs564976	chr3	160012892	rs6808498	ENSG00000068885	ENST00000496589	IFT80	160011930	160012935	pDC_123570	openGene2openGene	SLE
immune	pDC	rs112006329	chr11	613757	rs59115876	ENSG00000177225	ENST00000532320	GATD1	613256	613786	pDC_25143	openGene2openGene	SLE
immune	pDC	rs63406760	chr12	122966218	rs4148856	ENSG00000111358	ENST00000539994	GTF2H3	122966090	122966918	pDC_44047	openGene2openGene	ALG
immune	pDC	rs2066819	chr12	56359090	rs57870697	ENSG00000065357	ENST00000555218	DGKA	56358885	56359127	pDC_38791	openGene2openGene	PSO
immune	pDC	rs28449958	chr16	28824361	rs138159013	ENSG00000149925	ENST00000562679	ALDOA	28822507	28824560	pDC_63561	openGene2openGene	IBD
immune	pDC	rs75557865	chr3	121995544	rs2332036	ENSG00000114013	ENST00000478741	CD86	121995036	121995841	pDC_120617	ocr2openGene	ALG
immune	pDC	rs740474	chr5	141636721	rs1421896	ENSG00000178913	ENST00000624699	TAF7	141636258	141638381	pDC_149598	openGene2openGene	ALG
immune	pDC	rs71624119	chr5	56143024	rs10065637	ENSG00000134352	ENST00000577363	IL6ST	56142421	56143428	pDC_143337	ocr2openGene	MS
immune	pDC	rs10068717	chr5	142110288	rs12653848	ENSG00000197948	ENST00000522126	FCHSD1	142110085	142110514	pDC_149667	openGene2openGene	ALG
immune	pDC	rs564976	chr3	160012630	rs600519	ENSG00000068885	ENST00000498409	IFT80	160011930	160012935	pDC_123570	openGene2openGene	SLE
immune	pDC	rs13153019	chr5	177357438	rs4976688	ENSG00000246334	ENST00000506465	PRR7-AS1	177357266	177358376	pDC_152265	openGene2openGene	ALG
immune	pDC	rs8054198	chr16	10944503	rs8054198	ENSG00000171490	ENST00000573791	RSL1D1	10944153	10944945	pDC_62666	openGene2openGene	SLE
immune	pDC	rs71624119	chr5	56142753	rs6859219	ENSG00000134352	ENST00000381298	IL6ST	56142421	56143428	pDC_143337	ocr2openGene	MS
immune	pDC	rs7187776	chr16	28846324	rs7187776	ENSG00000168488	ENST00000395547	ATXN2L	28846130	28846899	pDC_63567	openGene2openGene	T1D
immune	pDC	rs1463485	chr17	75855927	rs936394	ENSG00000132481	ENST00000254816	TRIM47	75854966	75856371	pDC_72547	openGene2openGene	SLE
immune	pDC	rs12951971	chr17	42358516	rs9912773	ENSG00000168610	ENST00000678827	STAT3	42358319	42358927	pDC_70065	ocr2openGene	ECZ
immune	pDC	rs131658	chr22	21568167	rs11089620	ENSG00000099949	ENST00000646124	LZTR1	21567534	21568476	pDC_109754	openGene2openGene	SLE
immune	pDC	rs60131261	chr6	29986587	rs4947244	ENSG00000204625	ENST00000463275	HCG9	29986392	29986920	pDC_155004	ocr2openGene	VIT
immune	pDC	rs28449958	chr16	28880144	rs8055138	ENSG00000149925	ENST00000642816	ALDOA	28879622	28880578	pDC_63571	openGene2openGene	IBD
immune	pDC	rs79157249	chr11	118926683	rs73575429	ENSG00000110367	ENST00000531971	DDX6	118926245	118926704	pDC_33412	openGene2openGene	CRO
immune	pDC	rs7668577	chr4	26126526	rs35844597	ENSG00000168214	ENST00000348160	RBPJ	26126167	26126666	pDC_128543	ocr2openGene	T1D
immune	pDC	rs7260516	chr19	51783432	rs17695096	ENSG00000142512	ENST00000357375	SIGLEC10	51783371	51783687	pDC_84004	ocr2openGene	MS
immune	pDC	rs13088318	chr3	101512524	rs16843927	ENSG00000144820	ENST00000481506	ADGRG7	101512200	101513683	pDC_118978	openGene2openGene	ALG
immune	pDC	rs564976	chr3	160012131	rs10575904	ENSG00000113810	ENST00000462787	SMC4	160011930	160012935	pDC_123570	ocr2openGene	SLE
immune	pDC	rs55726902	chr12	47813677	rs148066105	ENSG00000111371	ENST00000398637	SLC38A1	47812811	47813748	pDC_37913	openGene2openGene	ALG
immune	pDC	rs7595717	chr2	68362190	rs17035355	ENSG00000221823	ENST00000409377	PPP3R1	68362037	68362526	pDC_89259	ocr2openGene	MS
immune	pDC	rs112006329	chr11	613757	rs59115876	ENSG00000177156	ENST00000532685	TALDO1	613256	613786	pDC_25143	openGene2openGene	SLE
immune	pDC	rs522127	chr3	160012090	rs483714	ENSG00000151967	ENST00000482885	SCHIP1	160011930	160012935	pDC_123570	openGene2openGene	MS
immune	pDC	rs10496726	chr2	134283192	rs11689718	ENSG00000082258	ENST00000452839	CCNT2	134282595	134283855	pDC_93528	ocr2openGene	SLE
immune	pDC	rs7812879	chr8	11493169	rs2736344	ENSG00000255046	ENST00000533405	ENSG00000255046	11491867	11493579	pDC_178788	ocr2openGene	SLE
immune	pDC	rs7187776	chr16	28846324	rs7187776	ENSG00000103495	ENST00000545521	MAZ	28846130	28846899	pDC_63567	openGene2openGene	T1D
immune	pDC	rs63406760	chr12	123242287	rs7313483	ENSG00000182196	ENST00000542099	ARL6IP4	123242193	123243005	pDC_44078	openGene2openGene	ALG
immune	pDC	rs1463485	chr17	75855927	rs936394	ENSG00000141569	ENST00000540812	TRIM65	75854966	75856371	pDC_72547	openGene2openGene	SLE
immune	pDC	rs11246217	chr11	575800	rs34793529	ENSG00000177595	ENST00000411829	PIDD1	575406	576757	pDC_25136	openGene2openGene	SLE
immune	pDC	rs1463485	chr17	75856326	rs112700585	ENSG00000141569	ENST00000540812	TRIM65	75854966	75856371	pDC_72547	openGene2openGene	SLE
immune	pDC	rs63406760	chr12	123242287	rs7313483	ENSG00000182196	ENST00000539770	ARL6IP4	123242193	123243005	pDC_44078	openGene2openGene	ALG
immune	pDC	rs10936599	chr3	169764547	rs2293607	ENSG00000173889	ENST00000481639	PHC3	169764219	169765388	pDC_124278	openGene2openGene	CEL
immune	pDC	rs7679	chr20	45934368	rs1057208	ENSG00000124116	ENST00000243938	WFDC3	45934183	45934373	pDC_105538	openGene2openGene	SLE
immune	pDC	rs1194	chr6	35260055	rs4713844	ENSG00000124614	ENST00000480942	RPS10	35258847	35260168	pDC_155668	openGene2openGene	SLE
immune	pDC	rs77599401	chr1	206682455	rs17014160	ENSG00000237605	ENST00000688109	DYRK3-AS1	206682245	206682486	pDC_12979	ocr2openGene	T1D
immune	pDC	rs28449958	chr16	28824361	rs138159013	ENSG00000079616	ENST00000685526	KIF22	28822507	28824560	pDC_63561	openGene2openGene	IBD
immune	pDC	rs2910686	chr5	96958112	rs1363974	ENSG00000164308	ENST00000379904	ERAP2	96957785	96958683	pDC_146075	openGene2openGene	PSO
immune	pDC	rs7187776	chr16	28880144	rs8055138	ENSG00000103495	ENST00000561855	MAZ	28879622	28880578	pDC_63571	openGene2openGene	T1D
immune	pDC	rs930297	chr17	75412743	rs9914731	ENSG00000125457	ENST00000578305	MIF4GD	75412579	75413127	pDC_72484	ocr2openGene	SLE
immune	pDC	rs28449958	chr16	28822933	rs201131521	ENSG00000079616	ENST00000689089	KIF22	28822507	28824560	pDC_63561	openGene2openGene	IBD
immune	pDC	rs17119	chr6	14717283	rs2144684	ENSG00000285639	ENST00000650535	ENSG00000285639	14717229	14717596	pDC_153850	ocr2openGene	MS
immune	pDC	rs773125	chr12	56042145	rs1131017	ENSG00000170515	ENST00000553057	PA2G4	56041397	56042409	pDC_38756	openGene2openGene	RA
immune	pDC	rs8107548	chr19	49334120	rs5828386	ENSG00000268686	ENST00000599433	ENSG00000268686	49333702	49334274	pDC_83707	openGene2openGene	MS
immune	pDC	rs2066819	chr12	56359090	rs57870697	ENSG00000196531	ENST00000548563	NACA	56358885	56359127	pDC_38791	openGene2openGene	PSO
immune	pDC	rs917997	chr2	102350323	rs1861246	ENSG00000115607	ENST00000687160	IL18RAP	102350284	102350631	pDC_91398	ocr2openGene	CEL
immune	pDC	rs3197999	chr3	48685869	rs6792510	ENSG00000177479	ENST00000492077	ARIH2	48685544	48686528	pDC_115802	openGene2openGene	IBD
immune	pDC	rs79157249	chr11	118926569	rs74584888	ENSG00000172273	ENST00000529988	HINFP	118926245	118926704	pDC_33412	openGene2openGene	CRO
immune	pDC	rs57209021	chr17	68168777	rs57209021	ENSG00000265055	ENST00000666251	ENSG00000265055	68168315	68169542	pDC_71917	ocr2openGene	T1D
immune	pDC	rs9469899	chr6	34792104	rs13215181	ENSG00000064995	ENST00000693481	TAF11	34791473	34792573	pDC_155636	openGene2openGene	GD
immune	pDC	rs12421615	chr11	64285685	rs887314	ENSG00000173153	ENST00000405666	ESRRA	64284984	64286025	pDC_29325	openGene2openGene	VIT
immune	pDC	rs564976	chr3	160012895	rs6771363	ENSG00000213186	ENST00000496222	TRIM59	160011930	160012935	pDC_123570	openGene2openGene	SLE
immune	pDC	rs2847293	chr18	12777604	rs2847274	ENSG00000175354	ENST00000589216	PTPN2	12777163	12777946	pDC_74439	openGene2openGene	JIA
immune	pDC	rs78037977	chr1	172746562	rs78037977	ENSG00000234741	ENST00000691137	GAS5	172746232	172746706	pDC_10456	ocr2openGene	VIT
immune	pDC	rs9611565	chr22	41381909	rs2234059	ENSG00000100142	ENST00000470701	POLR2F	41381147	41382551	pDC_111415	openGene2openGene	VIT
immune	pDC	rs62149416	chr2	60881694	rs67574266	ENSG00000237651	ENST00000464909	C2orf74	60880912	60881984	pDC_88730	openGene2openGene	PSO
immune	pDC	rs74847330	chr2	143129250	rs79716587	ENSG00000144228	ENST00000280098	SPOPL	143128487	143129498	pDC_94129	openGene2openGene	ALG
immune	pDC	rs1170436	chr16	68524564	rs4783649	ENSG00000168802	ENST00000522091	CHTF8	68524426	68524766	pDC_65274	ocr2openGene	SLE
immune	pDC	rs5987194	chrX	154007775	rs4898375	ENSG00000071889	ENST00000419205	FAM3A	154007705	154008493	pDC_202523	ocr2openGene	RA
immune	pDC	rs74847330	chr2	143129250	rs79716587	ENSG00000144228	ENST00000430968	SPOPL	143128487	143129498	pDC_94129	openGene2openGene	ALG
immune	pDC	rs5987194	chrX	154007775	rs4898375	ENSG00000071889	ENST00000434658	FAM3A	154007705	154008493	pDC_202523	ocr2openGene	RA
immune	pDC	rs1920296	chr3	121835005	rs72421117	ENSG00000272758	ENST00000609469	WDR5B-DT	121834603	121835771	pDC_120607	openGene2openGene	MS
immune	pDC	rs5987194	chrX	154007775	rs4898375	ENSG00000071889	ENST00000322269	FAM3A	154007705	154008493	pDC_202523	ocr2openGene	RA
immune	pDC	rs522127	chr3	160012895	rs6771363	ENSG00000068885	ENST00000475677	IFT80	160011930	160012935	pDC_123570	openGene2openGene	MS
immune	pDC	rs522127	chr3	160012630	rs600519	ENSG00000068885	ENST00000475677	IFT80	160011930	160012935	pDC_123570	openGene2openGene	MS
immune	pDC	rs2266959	chr22	21568075	rs140491	ENSG00000100023	ENST00000681286	PPIL2	21567534	21568476	pDC_109754	openGene2openGene	JIA
immune	pDC	rs6594499	chr5	111116617	rs34624588	ENSG00000153037	ENST00000503445	SRP19	111116420	111116932	pDC_147173	ocr2openGene	ALG
immune	pDC	rs10760123	chr9	120897061	rs1860824	ENSG00000119397	ENST00000685839	CNTRL	120896876	120897595	pDC_195615	openGene2openGene	ALG
immune	pDC	rs3748816	chr1	2585342	rs60733400	ENSG00000157916	ENST00000493207	RER1	2585289	2586067	pDC_273	openGene2openGene	CEL
immune	pDC	rs78037977	chr1	172746562	rs78037977	ENSG00000234741	ENST00000422008	GAS5	172746232	172746706	pDC_10456	ocr2openGene	VIT
immune	pDC	rs2618444	chr8	11493510	rs4840568	ENSG00000079459	ENST00000527045	FDFT1	11491867	11493579	pDC_178788	ocr2openGene	SLE
immune	pDC	rs6594499	chr5	111116617	rs34624588	ENSG00000153037	ENST00000506997	SRP19	111116420	111116932	pDC_147173	ocr2openGene	ALG
immune	pDC	rs2304206	chr19	49665614	rs2304206	ENSG00000142541	ENST00000486930	RPL13A	49665311	49666311	pDC_83770	openGene2openGene	VIT
immune	pDC	rs11719975	chr3	18758455	rs9849016	ENSG00000182568	ENST00000338745	SATB1	18758155	18758586	pDC_113594	ocr2openGene	MS
immune	pDC	rs11246217	chr11	575800	rs34793529	ENSG00000185507	ENST00000532788	IRF7	575406	576757	pDC_25136	openGene2openGene	SLE
immune	pDC	rs2256814	chr20	63730764	rs2427531	ENSG00000171700	ENST00000479996	RGS19	63730665	63731288	pDC_106866	openGene2openGene	MS
immune	pDC	rs921650	chr17	39926554	rs12603332	ENSG00000244086	ENST00000462007	ENSG00000244086	39926436	39926807	pDC_69810	openGene2openGene	ALG
immune	pDC	rs10876864	chr12	56042145	rs1131017	ENSG00000135446	ENST00000257904	CDK4	56041397	56042409	pDC_38756	openGene2openGene	ALG
immune	pDC	rs112006329	chr11	575408	rs56333810	ENSG00000185507	ENST00000532326	IRF7	575406	576757	pDC_25136	openGene2openGene	SLE
immune	pDC	rs12615545	chr2	181165502	rs10189776	ENSG00000115232	ENST00000339307	ITGA4	181165257	181165534	pDC_97240	ocr2openGene	AS
immune	pDC	rs930297	chr17	75412743	rs9914731	ENSG00000125447	ENST00000621870	GGA3	75412579	75413127	pDC_72484	ocr2openGene	SLE
immune	pDC	rs1170436	chr16	68530221	rs1728770	ENSG00000168802	ENST00000523421	CHTF8	68529754	68530646	pDC_65277	openGene2openGene	SLE
immune	pDC	rs2017445	chr12	56041720	rs705705	ENSG00000065357	ENST00000555090	DGKA	56041397	56042409	pDC_38756	openGene2openGene	VIT
immune	pDC	rs11719975	chr3	18758455	rs9849016	ENSG00000182568	ENST00000414509	SATB1	18758155	18758586	pDC_113594	ocr2openGene	MS
immune	pDC	rs1920296	chr3	121794772	rs7623662	ENSG00000173230	ENST00000695018	GOLGB1	121794430	121795107	pDC_120603	ocr2openGene	MS
immune	pDC	rs479844	chr11	65791795	rs10791824	ENSG00000172922	ENST00000534482	RNASEH2C	65791685	65792611	pDC_29575	openGene2openGene	ALG
immune	pDC	rs13260060	chr8	70403682	rs71517442	ENSG00000221947	ENST00000520030	XKR9	70403261	70403944	pDC_183164	openGene2openGene	MS
immune	pDC	rs11246217	chr11	575408	rs56333810	ENSG00000185507	ENST00000531912	IRF7	575406	576757	pDC_25136	openGene2openGene	SLE
immune	pDC	rs1048990	chr14	35122110	rs28365850	ENSG00000100902	ENST00000553688	PSMA6	35121549	35123028	pDC_51840	openGene2openGene	ALG
immune	pDC	rs10790268	chr11	118790689	rs57494551	ENSG00000137700	ENST00000527992	SLC37A4	118790442	118791542	pDC_33386	openGene2openGene	RA
immune	pDC	rs9469899	chr6	34609999	rs2814978	ENSG00000186577	ENST00000476320	SMIM29	34609403	34610097	pDC_155627	ocr2openGene	GD
immune	pDC	rs34835	chr16	28554346	rs7191618	ENSG00000188603	ENST00000567160	CLN3	28553727	28554585	pDC_63549	openGene2openGene	T1D
immune	pDC	rs2495365	chr1	2547072	rs2477678	ENSG00000158109	ENST00000344579	TPRG1L	2546877	2547396	pDC_265	openGene2openGene	UC
immune	pDC	rs5987194	chrX	154007775	rs4898375	ENSG00000160211	ENST00000567614	G6PD	154007705	154008493	pDC_202523	ocr2openGene	RA
immune	pDC	rs13098911	chr3	46222254	rs34005848	ENSG00000121797	ENST00000400882	CCRL2	46222035	46223163	pDC_115570	ocr2openGene	CEL
immune	pDC	rs3801810	chr7	26865151	rs73069540	ENSG00000122566	ENST00000678884	HNRNPA2B1	26863552	26865188	pDC_168592	openGene2openGene	CRO
immune	pDC	rs13098911	chr3	46222254	rs34005848	ENSG00000121797	ENST00000433848	CCRL2	46222035	46223163	pDC_115570	ocr2openGene	CEL
immune	pDC	rs2038255	chr14	35122110	rs28365850	ENSG00000258704	ENST00000690110	SRP54-AS1	35121549	35123028	pDC_51840	openGene2openGene	ECZ
immune	pDC	rs28449958	chr16	28863883	rs11864750	ENSG00000238045	ENST00000569981	ENSG00000238045	28862910	28864210	pDC_63568	openGene2openGene	IBD
immune	pDC	rs545979	chr18	54269165	rs3017302	ENSG00000267040	ENST00000591854	ENSG00000267040	54269154	54270602	pDC_77035	openGene2openGene	PSO
immune	pDC	rs1194	chr6	35260055	rs4713844	ENSG00000198755	ENST00000490335	RPL10A	35258847	35260168	pDC_155668	openGene2openGene	SLE
immune	pDC	rs5758343	chr22	41381311	rs2234053	ENSG00000196419	ENST00000405878	XRCC6	41381147	41382551	pDC_111415	openGene2openGene	ALG
immune	pDC	rs2038255	chr14	35122110	rs28365850	ENSG00000258704	ENST00000686430	SRP54-AS1	35121549	35123028	pDC_51840	openGene2openGene	ECZ
immune	pDC	rs1194	chr6	35297641	rs4711414	ENSG00000272288	ENST00000606971	ILRUN-AS1	35297580	35298082	pDC_155671	openGene2openGene	SLE
immune	pDC	rs2092540	chr6	158994434	rs3127179	ENSG00000272047	ENST00000689383	GTF2H5	158994427	158994679	pDC_165641	ocr2openGene	SLE
immune	pDC	rs10200159	chr2	55581879	rs12616502	ENSG00000068912	ENST00000405123	ERLEC1	55581873	55582401	pDC_88404	ocr2openGene	VIT
immune	pDC	rs3197999	chr3	49358324	rs1800668	ENSG00000145022	ENST00000482193	TCTA	49357838	49359110	pDC_115860	openGene2openGene	IBD
immune	pDC	rs36014129	chr6	26199675	rs34961555	ENSG00000233822	ENST00000449538	H2BC15	26198762	26199970	pDC_154670	openGene2openGene	SLE
immune	pDC	rs34779708	chr10	35184999	rs12777517	ENSG00000108094	ENST00000685488	CUL2	35184392	35185041	pDC_18303	ocr2openGene	IBD
immune	pDC	rs4728142	chr7	128940626	rs3807306	ENSG00000106459	ENST00000454688	NRF1	128940042	128940855	pDC_175887	openGene2openGene	UC
immune	pDC	rs36014129	chr6	26044636	rs35506517	ENSG00000233822	ENST00000606613	H2BC15	26043154	26044662	pDC_154645	openGene2openGene	SLE
immune	pDC	rs5743618	chr4	38804362	rs59480104	ENSG00000174123	ENST00000361424	TLR10	38803998	38805219	pDC_129516	openGene2openGene	ALG
immune	pDC	rs10883723	chr10	102511917	rs1326193	ENSG00000107862	ENST00000677240	GBF1	102511721	102512360	pDC_22963	ocr2openGene	ALG
immune	pDC	rs3197999	chr3	49358324	rs1800668	ENSG00000145022	ENST00000497786	TCTA	49357838	49359110	pDC_115860	openGene2openGene	IBD
immune	pDC	rs5743618	chr4	38806033	rs5743551	ENSG00000174123	ENST00000502321	TLR10	38805452	38806084	pDC_129517	openGene2openGene	ALG
immune	pDC	rs2066819	chr12	56359090	rs57870697	ENSG00000012822	ENST00000548431	CALCOCO1	56358885	56359127	pDC_38791	openGene2openGene	PSO
immune	pDC	rs10883723	chr10	102511917	rs1326193	ENSG00000107862	ENST00000678666	GBF1	102511721	102512360	pDC_22963	ocr2openGene	ALG
immune	pDC	rs694739	chr11	64340263	rs663743	ENSG00000173486	ENST00000541388	FKBP2	64340040	64341172	pDC_29335	openGene2openGene	MS
immune	pDC	rs3778753	chr7	128940626	rs3807306	ENSG00000106459	ENST00000454688	NRF1	128940042	128940855	pDC_175887	openGene2openGene	RA
immune	pDC	rs34779708	chr10	35184999	rs12777517	ENSG00000108094	ENST00000626172	CUL2	35184392	35185041	pDC_18303	ocr2openGene	IBD
immune	pDC	rs2700987	chr7	37342916	rs17259252	ENSG00000164542	ENST00000297063	KIAA0895	37342453	37343448	pDC_169328	openGene2openGene	PSO
immune	pDC	rs522127	chr3	160012892	rs6808498	ENSG00000068885	ENST00000487943	IFT80	160011930	160012935	pDC_123570	ocr2openGene	MS
immune	pDC	rs181826	chr5	142145415	rs249642	ENSG00000197948	ENST00000522126	FCHSD1	142145205	142145830	pDC_149669	openGene2openGene	CRO
immune	pDC	rs4810485	chr20	46111557	rs6074022	ENSG00000124140	ENST00000626695	SLC12A5	46111107	46111677	pDC_105569	ocr2openGene	SLE
immune	pDC	rs34779708	chr10	35126540	rs16935880	ENSG00000108094	ENST00000693739	CUL2	35126415	35127950	pDC_18300	openGene2openGene	IBD
immune	pDC	rs12142199	chr1	1308516	rs61766198	ENSG00000127054	ENST00000419704	INTS11	1307739	1308840	pDC_102	openGene2openGene	SLE
immune	pDC	rs10200159	chr2	55618001	rs34380337	ENSG00000162994	ENST00000451916	CLHC1	55616972	55618086	pDC_88406	openGene2openGene	VIT
immune	pDC	rs4728142	chr7	128935498	rs3778754	ENSG00000128604	ENST00000473787	IRF5	128934831	128935563	pDC_175884	ocr2openGene	UC
immune	pDC	rs10791824	chr11	65791795	rs10791824	ENSG00000172977	ENST00000527544	KAT5	65791685	65792611	pDC_29575	openGene2openGene	ECZ
immune	pDC	rs7723899	chr5	96896541	rs200833468	ENSG00000153113	ENST00000674702	CAST	96896248	96897470	pDC_146068	openGene2openGene	CRO
immune	pDC	rs11590283	chr1	1308516	rs61766198	ENSG00000217801	ENST00000692821	ENSG00000217801	1307739	1308840	pDC_102	openGene2openGene	SLE
immune	pDC	rs7132277	chr12	123364549	rs7485502	ENSG00000086598	ENST00000509052	TMED2	123364367	123365994	pDC_44084	openGene2openGene	MS
immune	pDC	rs3801810	chr7	26864711	rs17323934	ENSG00000233429	ENST00000434063	HOTAIRM1	26863552	26865188	pDC_168592	openGene2openGene	CRO
immune	pDC	rs9611565	chr22	41413633	rs202635	ENSG00000100412	ENST00000679311	ACO2	41413261	41414350	pDC_111418	ocr2openGene	VIT
immune	pDC	rs12928822	chr16	11297853	rs34437200	ENSG00000175643	ENST00000572992	RMI2	11297512	11298219	pDC_62728	ocr2openGene	CEL
immune	pDC	rs3801810	chr7	26865151	rs73069540	ENSG00000233429	ENST00000495032	HOTAIRM1	26863552	26865188	pDC_168592	openGene2openGene	CRO
immune	pDC	rs9469899	chr6	34792177	rs6457791	ENSG00000272288	ENST00000687757	ILRUN-AS1	34791473	34792573	pDC_155636	openGene2openGene	GD
immune	pDC	rs12445568	chr16	31033362	rs58726213	ENSG00000167397	ENST00000354895	VKORC1	31032700	31034445	pDC_63814	openGene2openGene	PSO
immune	pDC	rs11657987	chr17	78379014	rs4490057	ENSG00000092931	ENST00000590514	MFSD11	78378178	78379119	pDC_72900	openGene2openGene	ECZ
immune	pDC	rs78865465	chr12	55974117	rs75639074	ENSG00000135506	ENST00000435406	OS9	55973380	55974224	pDC_38745	openGene2openGene	T1D
immune	pDC	rs78865465	chr12	55974117	rs75639074	ENSG00000135506	ENST00000389146	OS9	55973380	55974224	pDC_38745	openGene2openGene	T1D
immune	pDC	rs5743618	chr4	38804814	rs200232721	ENSG00000231160	ENST00000610668	KLF3-AS1	38803998	38805219	pDC_129516	openGene2openGene	ALG
immune	pDC	rs5743618	chr4	38804841	rs74288437	ENSG00000231160	ENST00000610668	KLF3-AS1	38803998	38805219	pDC_129516	openGene2openGene	ALG
immune	pDC	rs112006329	chr11	575408	rs56333810	ENSG00000177542	ENST00000532484	SLC25A22	575406	576757	pDC_25136	openGene2openGene	SLE
immune	pDC	rs11246217	chr11	575800	rs34793529	ENSG00000177542	ENST00000531214	SLC25A22	575406	576757	pDC_25136	openGene2openGene	SLE
immune	pDC	rs6889239	chr5	151081488	rs960709	ENSG00000198624	ENST00000521308	CCDC69	151080367	151081617	pDC_150480	openGene2openGene	SLE
immune	pDC	rs9268839	chr6	32623364	rs9271591	ENSG00000204256	ENST00000482914	BRD2	32622471	32623437	pDC_155322	ocr2openGene	RA
immune	pDC	rs9808753	chr21	33403138	rs8126756	ENSG00000159110	ENST00000420068	IFNAR2	33402493	33404497	pDC_108299	openGene2openGene	MS
immune	pDC	rs150254607	chr4	122213003	rs7677168	ENSG00000138741	ENST00000502968	TRPC3	122212917	122213204	pDC_135240	openGene2openGene	ALG
immune	pDC	rs10760123	chr9	120897026	rs1860823	ENSG00000106804	ENST00000696279	C5	120896876	120897595	pDC_195615	openGene2openGene	ALG
immune	pDC	rs9808753	chr21	33403128	rs8134145	ENSG00000159110	ENST00000382238	IFNAR2	33402493	33404497	pDC_108299	openGene2openGene	MS
immune	pDC	rs5743618	chr4	38857718	rs17616481	ENSG00000231160	ENST00000507091	KLF3-AS1	38857443	38858176	pDC_129521	openGene2openGene	ALG
immune	pDC	rs17119	chr6	14717232	rs1267490	ENSG00000285639	ENST00000650535	ENSG00000285639	14717229	14717596	pDC_153850	ocr2openGene	MS
immune	pDC	rs34572943	chr16	31263554	rs34550882	ENSG00000140691	ENST00000564900	ARMC5	31263379	31263592	pDC_63851	ocr2openGene	SLE
immune	pDC	rs10213692	chr5	56142753	rs6859219	ENSG00000227908	ENST00000686916	IL6ST-DT	56142421	56143428	pDC_143337	ocr2openGene	JIA
immune	pDC	rs773125	chr12	56042145	rs1131017	ENSG00000170515	ENST00000303305	PA2G4	56041397	56042409	pDC_38756	openGene2openGene	RA
immune	pDC	rs34779708	chr10	35126627	rs4934730	ENSG00000075407	ENST00000498773	ZNF37A	35126415	35127950	pDC_18300	openGene2openGene	IBD
immune	pDC	rs3801810	chr7	26865151	rs73069540	ENSG00000288962	ENST00000689370	ENSG00000288962	26863552	26865188	pDC_168592	openGene2openGene	CRO
immune	pDC	rs3197999	chr3	48685869	rs6792510	ENSG00000177479	ENST00000483333	ARIH2	48685544	48686528	pDC_115802	openGene2openGene	IBD
immune	pDC	rs4807000	chr19	4831866	rs4807000	ENSG00000276043	ENST00000622802	UHRF1	4831346	4831982	pDC_80224	openGene2openGene	VIT
immune	pDC	rs11089629	chr22	21568167	rs11089620	ENSG00000100023	ENST00000680860	PPIL2	21567534	21568476	pDC_109754	openGene2openGene	SLE
immune	pDC	rs6873255	chr5	173918020	rs55946741	ENSG00000113742	ENST00000659882	CPEB4	173917819	173918797	pDC_152107	openGene2openGene	CRO
immune	pDC	rs78037977	chr1	172746562	rs78037977	ENSG00000234741	ENST00000436656	GAS5	172746232	172746706	pDC_10456	ocr2openGene	VIT
immune	pDC	rs6873255	chr5	173918020	rs55946741	ENSG00000113742	ENST00000519835	CPEB4	173917819	173918797	pDC_152107	openGene2openGene	CRO
immune	pDC	rs10200159	chr2	55617974	rs10200159	ENSG00000068912	ENST00000692745	ERLEC1	55616972	55618086	pDC_88406	openGene2openGene	VIT
immune	pDC	rs7512552	chr1	150387565	rs61817502	ENSG00000143379	ENST00000448029	SETDB1	150387368	150387587	pDC_8716	ocr2openGene	ECZ
immune	pDC	rs10883723	chr10	102503918	rs3818470	ENSG00000107862	ENST00000678351	GBF1	102503671	102504077	pDC_22962	openGene2openGene	ALG
immune	pDC	rs61839660	chr10	6052734	rs61839660	ENSG00000170525	ENST00000626882	PFKFB3	6052632	6052952	pDC_16312	ocr2openGene	CRO
immune	pDC	rs61839660	chr10	6052734	rs61839660	ENSG00000170525	ENST00000625260	PFKFB3	6052632	6052952	pDC_16312	ocr2openGene	CRO
immune	pDC	rs10760123	chr9	120928863	rs7028641	ENSG00000227355	ENST00000692597	ENSG00000227355	120928687	120929404	pDC_195621	openGene2openGene	ALG
immune	pDC	rs10760123	chr9	120897026	rs1860823	ENSG00000119397	ENST00000686219	CNTRL	120896876	120897595	pDC_195615	openGene2openGene	ALG
immune	pDC	rs4976646	chr5	177363161	rs67111717	ENSG00000196923	ENST00000505746	PDLIM7	177362809	177363450	pDC_152267	openGene2openGene	MS
immune	pDC	rs444210	chr6	166957198	rs150189585	ENSG00000112486	ENST00000643861	CCR6	166956098	166957631	pDC_166267	openGene2openGene	CRO
immune	pDC	rs12445568	chr16	30958236	rs62055866	ENSG00000103507	ENST00000561755	BCKDK	30957407	30958419	pDC_63801	openGene2openGene	PSO
immune	pDC	rs12445568	chr16	30957268	rs4889599	ENSG00000103507	ENST00000567676	BCKDK	30957012	30957345	pDC_63800	openGene2openGene	PSO
immune	pDC	rs10068717	chr5	142110356	rs12653866	ENSG00000171720	ENST00000519474	HDAC3	142110085	142110514	pDC_149667	openGene2openGene	ALG
immune	pDC	rs2265189	chr10	30433979	rs306587	ENSG00000237036	ENST00000441257	ZEB1-AS1	30433176	30434740	pDC_17975	openGene2openGene	CRO
immune	pDC	rs8042861	chr15	90529825	rs112060611	ENSG00000196547	ENST00000558161	MAN2A2	90529348	90530944	pDC_61103	openGene2openGene	MS
immune	pDC	rs7723899	chr5	96896518	rs2548537	ENSG00000153113	ENST00000507836	CAST	96896248	96897470	pDC_146068	openGene2openGene	CRO
immune	pDC	rs574384	chr1	35641909	rs676614	ENSG00000142687	ENST00000478463	KIAA0319L	35641189	35642257	pDC_2739	openGene2openGene	T1D
immune	pDC	rs112006329	chr11	634083	rs12418883	ENSG00000177542	ENST00000531534	SLC25A22	634053	634368	pDC_25152	openGene2openGene	SLE
immune	pDC	rs112006329	chr11	634083	rs12418883	ENSG00000177542	ENST00000528936	SLC25A22	634053	634368	pDC_25152	openGene2openGene	SLE
immune	pDC	rs4917014	chr7	50267214	rs11185603	ENSG00000185811	ENST00000359197	IKZF1	50266569	50267550	pDC_170318	ocr2openGene	SLE
immune	pDC	rs9271597	chr6	32622679	rs9271567	ENSG00000196126	ENST00000696612	HLA-DRB1	32622471	32623437	pDC_155322	ocr2openGene	VIT
immune	pDC	rs4917014	chr7	50267214	rs11185603	ENSG00000185811	ENST00000439701	IKZF1	50266569	50267550	pDC_170318	ocr2openGene	SLE
immune	pDC	rs5029937	chr6	137846891	rs111883038	ENSG00000237499	ENST00000431144	WAKMAR2	137846536	137847390	pDC_163779	ocr2openGene	ALG
immune	pDC	rs2266959	chr22	21568075	rs140491	ENSG00000100023	ENST00000496819	PPIL2	21567534	21568476	pDC_109754	openGene2openGene	JIA
immune	pDC	rs7204270	chr16	30186830	rs1132812	ENSG00000169592	ENST00000567065	INO80E	30186799	30187101	pDC_63702	openGene2openGene	MS
immune	pDC	rs2266959	chr22	21568075	rs140491	ENSG00000100023	ENST00000335025	PPIL2	21567534	21568476	pDC_109754	openGene2openGene	JIA
immune	pDC	rs2266959	chr22	21568167	rs11089620	ENSG00000100023	ENST00000496819	PPIL2	21567534	21568476	pDC_109754	openGene2openGene	JIA
immune	pDC	rs78037977	chr1	172746562	rs78037977	ENSG00000234741	ENST00000421068	GAS5	172746232	172746706	pDC_10456	ocr2openGene	VIT
immune	pDC	rs112006329	chr11	634083	rs12418883	ENSG00000177542	ENST00000528606	SLC25A22	634053	634368	pDC_25152	openGene2openGene	SLE
immune	pDC	rs11246217	chr11	634083	rs12418883	ENSG00000177542	ENST00000528606	SLC25A22	634053	634368	pDC_25152	openGene2openGene	SLE
immune	pDC	rs7187776	chr16	28824359	rs149808056	ENSG00000167395	ENST00000394979	ZNF646	28822507	28824560	pDC_63561	openGene2openGene	T1D
immune	pDC	rs78037977	chr1	172746562	rs78037977	ENSG00000234741	ENST00000421068	GAS5	172746232	172746706	pDC_10456	ocr2openGene	VIT
immune	pDC	rs10174949	chr2	8303673	rs10178845	ENSG00000236790	ENST00000655671	LINC00299	8303521	8303897	pDC_85022	ocr2openGene	ALG
immune	pDC	rs8054198	chr16	10944503	rs8054198	ENSG00000189067	ENST00000570798	LITAF	10944153	10944945	pDC_62666	openGene2openGene	SLE
immune	pDC	rs35327136	chr17	45413487	rs62064643	ENSG00000184922	ENST00000586643	FMNL1	45413479	45413809	pDC_70417	openGene2openGene	T1D
immune	pDC	rs11246217	chr11	634083	rs12418883	ENSG00000177542	ENST00000532484	SLC25A22	634053	634368	pDC_25152	openGene2openGene	SLE
immune	pDC	rs1056198	chr20	49937166	rs6125825	ENSG00000124228	ENST00000618172	DDX27	49935997	49937191	pDC_105891	openGene2openGene	PSO
