## Supplementary tables S1-S13 for "3D chromatin-based variant-to-gene maps across 57 human cell types reveal the cellular and genetic architecture of autoimmune disease susceptibility" (part 66 of 105)

### Sheet: S6-V2G (continued)
Table S6 - Full variant-to-gene analysis result
immune	pDC	rs3197999	chr3	48685869	rs6792510	ENSG00000068745	ENST00000340879	IP6K2	48685544	48686528	pDC_115802	openGene2openGene	IBD
immune	pDC	rs3197999	chr3	48685869	rs6792510	ENSG00000068745	ENST00000328631	IP6K2	48685544	48686528	pDC_115802	openGene2openGene	IBD
immune	pDC	rs112006329	chr11	634083	rs12418883	ENSG00000177542	ENST00000524891	SLC25A22	634053	634368	pDC_25152	openGene2openGene	SLE
immune	pDC	rs2266959	chr22	21568167	rs11089620	ENSG00000100023	ENST00000458567	PPIL2	21567534	21568476	pDC_109754	openGene2openGene	JIA
immune	pDC	rs4899260	chr14	68816658	rs4899261	ENSG00000182185	ENST00000487270	RAD51B	68816148	68817084	pDC_53967	ocr2openGene	CEL
immune	pDC	rs4899260	chr14	68816828	rs4899262	ENSG00000182185	ENST00000479335	RAD51B	68816148	68817084	pDC_53967	ocr2openGene	CEL
immune	pDC	rs4899260	chr14	68816828	rs4899262	ENSG00000182185	ENST00000487270	RAD51B	68816148	68817084	pDC_53967	ocr2openGene	CEL
immune	pDC	rs11246217	chr11	634083	rs12418883	ENSG00000177542	ENST00000531514	SLC25A22	634053	634368	pDC_25152	openGene2openGene	SLE
immune	pDC	rs2066819	chr12	56299736	rs41423244	ENSG00000092841	ENST00000348108	MYL6	56299716	56300649	pDC_38787	openGene2openGene	PSO
immune	pDC	rs2066819	chr12	56334474	chr12:56334474:GA:G	ENSG00000062485	ENST00000551253	CS	56333337	56334477	pDC_38789	openGene2openGene	PSO
immune	pDC	rs7552544	chr1	100814813	rs4618992	ENSG00000162688	ENST00000294724	AGL	100814714	100815342	pDC_6909	ocr2openGene	MS
immune	pDC	rs564976	chr3	160012892	rs6808498	ENSG00000068885	ENST00000498409	IFT80	160011930	160012935	pDC_123570	ocr2openGene	SLE
immune	pDC	rs17323934	chr7	26864042	rs73069539	ENSG00000253293	ENST00000283921	HOXA10	26863552	26865188	pDC_168592	openGene2openGene	T1D
immune	pDC	rs3122605	chr1	206766559	rs3024505	ENSG00000143479	ENST00000649163	DYRK3	206766415	206766776	pDC_13006	ocr2openGene	SLE
immune	pDC	rs7187776	chr16	28880144	rs8055138	ENSG00000177548	ENST00000568703	RABEP2	28879622	28880578	pDC_63571	openGene2openGene	T1D
immune	pDC	rs5987194	chrX	154007775	rs4898375	ENSG00000184216	ENST00000444230	IRAK1	154007705	154008493	pDC_202523	ocr2openGene	RA
immune	pDC	rs10175798	chr2	30225478	rs906868	ENSG00000172954	ENST00000476535	LCLAT1	30225074	30225676	pDC_86667	ocr2openGene	RA
immune	pDC	rs10220572	chr14	88006251	rs8005161	ENSG00000042088	ENST00000553989	TDP1	88006068	88006789	pDC_55225	ocr2openGene	IBD
immune	pDC	rs3197999	chr3	48685869	rs6792510	ENSG00000225697	ENST00000489483	SLC26A6	48685544	48686528	pDC_115802	openGene2openGene	IBD
immune	pDC	rs2066819	chr12	56334216	rs2371494	ENSG00000139641	ENST00000550986	ESYT1	56333337	56334477	pDC_38789	openGene2openGene	PSO
immune	pDC	rs2066819	chr12	56334353	rs79824801	ENSG00000139641	ENST00000550986	ESYT1	56333337	56334477	pDC_38789	openGene2openGene	PSO
immune	pDC	rs28449958	chr16	28863801	rs7198606	ENSG00000174943	ENST00000649581	KCTD13	28862910	28864210	pDC_63568	openGene2openGene	IBD
immune	pDC	rs3197999	chr3	49171432	rs4955420	ENSG00000114316	ENST00000475873	USP4	49171056	49171844	pDC_115846	openGene2openGene	IBD
immune	pDC	rs34779708	chr10	35126627	rs4934730	ENSG00000095794	ENST00000488328	CREM	35126415	35127950	pDC_18300	openGene2openGene	IBD
immune	pDC	rs60131261	chr6	29965088	rs9357088	ENSG00000204623	ENST00000437417	ZNRD1ASP	29964813	29965426	pDC_154997	ocr2openGene	VIT
immune	pDC	rs60131261	chr6	29966303	rs6935024	ENSG00000204623	ENST00000437417	ZNRD1ASP	29966051	29966317	pDC_154999	ocr2openGene	VIT
immune	pDC	rs13277113	chr8	11493510	rs4840568	ENSG00000164733	ENST00000679214	CTSB	11491867	11493579	pDC_178788	openGene2openGene	SLE
immune	pDC	rs12727642	chr1	7961913	rs35675666	ENSG00000049245	ENST00000054666	VAMP3	7961091	7962001	pDC_578	openGene2openGene	CEL
immune	pDC	rs4807000	chr19	4831866	rs4807000	ENSG00000105355	ENST00000585479	PLIN3	4831346	4831982	pDC_80224	openGene2openGene	VIT
immune	pDC	rs2066819	chr12	56359090	rs57870697	ENSG00000196531	ENST00000549259	NACA	56358885	56359127	pDC_38791	openGene2openGene	PSO
immune	pDC	rs9611565	chr22	41381554	rs9607799	ENSG00000100395	ENST00000481902	L3MBTL2	41381147	41382551	pDC_111415	openGene2openGene	VIT
immune	pDC	rs3197999	chr3	49416401	rs6997	ENSG00000114316	ENST00000415188	USP4	49416316	49416606	pDC_115867	ocr2openGene	IBD
immune	pDC	rs13142500	chr4	10723185	rs6448200	ENSG00000249631	ENST00000658506	ENSG00000249631	10722947	10723348	pDC_127517	ocr2openGene	RA
immune	pDC	rs12445568	chr16	31033576	rs12445650	ENSG00000099381	ENST00000262519	SETD1A	31032700	31034445	pDC_63814	openGene2openGene	PSO
immune	pDC	rs8042861	chr15	90388131	rs2589940	ENSG00000140553	ENST00000672480	UNC45A	90387697	90388992	pDC_61092	openGene2openGene	MS
immune	pDC	rs79157249	chr11	118926544	rs76598569	ENSG00000172375	ENST00000336702	C2CD2L	118926245	118926704	pDC_33412	openGene2openGene	CRO
immune	pDC	rs8042861	chr15	90388131	rs2589940	ENSG00000196547	ENST00000558161	MAN2A2	90387697	90388992	pDC_61092	openGene2openGene	MS
immune	pDC	rs79157249	chr11	118926294	rs73575428	ENSG00000172375	ENST00000336702	C2CD2L	118926245	118926704	pDC_33412	openGene2openGene	CRO
immune	pDC	rs9989735	chr2	230226626	rs6705808	ENSG00000279964	ENST00000623048	ENSG00000279964	230226004	230226785	pDC_101399	openGene2openGene	MS
immune	pDC	rs78037977	chr1	172746562	rs78037977	ENSG00000234741	ENST00000693469	GAS5	172746232	172746706	pDC_10456	ocr2openGene	VIT
immune	pDC	rs12445568	chr16	31033362	rs58726213	ENSG00000099381	ENST00000684162	SETD1A	31032700	31034445	pDC_63814	openGene2openGene	PSO
immune	pDC	rs12727642	chr1	7961913	rs35675666	ENSG00000142599	ENST00000377464	RERE	7961091	7962001	pDC_578	openGene2openGene	CEL
immune	pDC	rs45475795	chr4	122577138	rs45437792	ENSG00000289342	ENST00000691532	ENSG00000289342	122576910	122577151	pDC_135257	ocr2openGene	RA
immune	pDC	rs180977001	chr3	58332737	rs180977001	ENSG00000168291	ENST00000485460	PDHB	58332572	58333844	pDC_116547	openGene2openGene	SLE
immune	pDC	rs1170436	chr16	68530283	rs1728769	ENSG00000141076	ENST00000568448	UTP4	68529754	68530646	pDC_65277	openGene2openGene	SLE
immune	pDC	rs9611565	chr22	41381879	rs2234058	ENSG00000100142	ENST00000405557	POLR2F	41381147	41382551	pDC_111415	openGene2openGene	VIT
immune	pDC	rs17035378	chr2	68371771	rs17035375	ENSG00000115956	ENST00000234313	PLEK	68371625	68371908	pDC_89264	ocr2openGene	CEL
immune	pDC	rs9611565	chr22	41381879	rs2234058	ENSG00000100221	ENST00000545590	JOSD1	41381147	41382551	pDC_111415	openGene2openGene	VIT
immune	pDC	rs2736337	chr8	11480302	rs558245864	ENSG00000287755	ENST00000666643	ENSG00000287755	11480177	11480742	pDC_178785	openGene2openGene	RA
immune	pDC	rs2618444	chr8	11480302	rs558245864	ENSG00000287755	ENST00000666643	ENSG00000287755	11480177	11480742	pDC_178785	openGene2openGene	SLE
immune	pDC	rs9967792	chr2	191114452	rs4254532	ENSG00000138378	ENST00000647167	STAT4	191114303	191114954	pDC_98031	ocr2openGene	MS
immune	pDC	rs28449958	chr16	28824361	rs138159013	ENSG00000140691	ENST00000457010	ARMC5	28822507	28824560	pDC_63561	openGene2openGene	IBD
immune	pDC	rs444210	chr6	166957198	rs150189585	ENSG00000198818	ENST00000478705	SFT2D1	166956098	166957631	pDC_166267	openGene2openGene	CRO
immune	pDC	rs444210	chr6	166956409	rs1044059	ENSG00000198818	ENST00000478705	SFT2D1	166956098	166957631	pDC_166267	openGene2openGene	CRO
immune	pDC	rs11089629	chr22	21568167	rs11089620	ENSG00000100023	ENST00000681137	PPIL2	21567534	21568476	pDC_109754	openGene2openGene	SLE
immune	pDC	rs7723899	chr5	96896995	rs2548535	ENSG00000153113	ENST00000675734	CAST	96896248	96897470	pDC_146068	openGene2openGene	CRO
immune	pDC	rs4490209	chr2	100142616	rs13003982	ENSG00000135945	ENST00000413697	REV1	100142133	100142925	pDC_91180	openGene2openGene	T1D
immune	pDC	rs10760123	chr9	120897026	rs1860823	ENSG00000119397	ENST00000692226	CNTRL	120896876	120897595	pDC_195615	openGene2openGene	ALG
immune	pDC	rs72928038	chr6	90296024	rs6908626	ENSG00000112159	ENST00000369393	MDN1	90295056	90297328	pDC_159520	openGene2openGene	VIT
immune	pDC	rs8042861	chr15	90529921	rs111742752	ENSG00000196547	ENST00000560534	MAN2A2	90529348	90530944	pDC_61103	openGene2openGene	MS
immune	pDC	rs5758343	chr22	41413619	rs202634	ENSG00000100412	ENST00000677153	ACO2	41413261	41414350	pDC_111418	ocr2openGene	ALG
immune	pDC	rs28449958	chr16	28880144	rs8055138	ENSG00000168488	ENST00000561539	ATXN2L	28879622	28880578	pDC_63571	openGene2openGene	IBD
immune	pDC	rs11643872	chr16	30958165	rs11643872	ENSG00000140691	ENST00000457010	ARMC5	30957407	30958419	pDC_63801	openGene2openGene	GD
immune	pDC	rs3197999	chr3	50299601	rs34136796	ENSG00000214706	ENST00000462001	IFRD2	50298779	50299930	pDC_115957	openGene2openGene	IBD
immune	pDC	rs2017445	chr12	56041628	rs705704	ENSG00000123374	ENST00000440311	CDK2	56041397	56042409	pDC_38756	openGene2openGene	VIT
immune	pDC	rs8042861	chr15	90529758	rs113942266	ENSG00000196547	ENST00000559717	MAN2A2	90529348	90530944	pDC_61103	openGene2openGene	MS
immune	pDC	rs6756736r	chr2	43327590	rs4128209	ENSG00000252804	ENST00000516995	RNU6-958P	43327064	43327659	pDC_87612	ocr2openGene	SLE
immune	pDC	rs2066819	chr12	56299736	rs41423244	ENSG00000110958	ENST00000448157	PTGES3	56299716	56300649	pDC_38787	openGene2openGene	PSO
immune	pDC	rs78037977	chr1	172746562	rs78037977	ENSG00000234741	ENST00000456293	GAS5	172746232	172746706	pDC_10456	ocr2openGene	VIT
immune	pDC	rs10760123	chr9	120929191	rs1930786	ENSG00000119397	ENST00000692226	CNTRL	120928687	120929404	pDC_195621	openGene2openGene	ALG
immune	pDC	rs78037977	chr1	172746562	rs78037977	ENSG00000234741	ENST00000690448	GAS5	172746232	172746706	pDC_10456	ocr2openGene	VIT
immune	pDC	rs8042861	chr15	90529921	rs111742752	ENSG00000196547	ENST00000560192	MAN2A2	90529348	90530944	pDC_61103	openGene2openGene	MS
immune	pDC	rs8042861	chr15	90388225	rs2589941	ENSG00000183208	ENST00000559204	GDPGP1	90387697	90388992	pDC_61092	openGene2openGene	MS
immune	pDC	rs2256814	chr20	63737186	rs1275330	ENSG00000101246	ENST00000424545	ARFRP1	63737091	63737731	pDC_106869	openGene2openGene	MS
immune	pDC	rs2066819	chr12	56360038	rs2066818	ENSG00000110958	ENST00000537473	PTGES3	56359946	56360637	pDC_38792	openGene2openGene	PSO
immune	pDC	rs28449958	chr16	28880144	rs8055138	ENSG00000103495	ENST00000568282	MAZ	28879622	28880578	pDC_63571	openGene2openGene	IBD
immune	pDC	rs2066819	chr12	56360038	rs2066818	ENSG00000139579	ENST00000447747	NABP2	56359946	56360637	pDC_38792	openGene2openGene	PSO
immune	pDC	rs7204270	chr16	30183519	rs930392	ENSG00000149925	ENST00000569545	ALDOA	30183177	30184424	pDC_63700	openGene2openGene	MS
immune	pDC	rs2762051	chr13	50230580	rs2066656	ENSG00000136104	ENST00000646279	RNASEH2B	50230192	50230788	pDC_47060	ocr2openGene	CEL
immune	pDC	rs9268839	chr6	32623122	rs9271586	ENSG00000196735	ENST00000422863	HLA-DQA1	32622471	32623437	pDC_155322	ocr2openGene	RA
immune	pDC	rs2256814	chr20	63737451	rs2236510	ENSG00000101246	ENST00000618838	ARFRP1	63737091	63737731	pDC_106869	openGene2openGene	MS
immune	pDC	rs2256814	chr20	63737253	rs1151623	ENSG00000101246	ENST00000612256	ARFRP1	63737091	63737731	pDC_106869	openGene2openGene	MS
immune	pDC	rs2256814	chr20	63737451	rs2236510	ENSG00000101246	ENST00000612256	ARFRP1	63737091	63737731	pDC_106869	openGene2openGene	MS
immune	pDC	rs78865465	chr12	55974117	rs75639074	ENSG00000135441	ENST00000548925	BLOC1S1	55973380	55974224	pDC_38745	openGene2openGene	T1D
immune	pDC	rs2762051	chr13	50230580	rs2066656	ENSG00000136104	ENST00000616907	RNASEH2B	50230192	50230788	pDC_47060	ocr2openGene	CEL
immune	pDC	rs63406760	chr12	123223516	rs1626899	ENSG00000111364	ENST00000540763	DDX55	123223183	123223747	pDC_44075	openGene2openGene	ALG
immune	pDC	rs55726902	chr12	47813677	rs148066105	ENSG00000139218	ENST00000547018	SCAF11	47812811	47813748	pDC_37913	openGene2openGene	ALG
immune	pDC	rs522127	chr3	160012892	rs6808498	ENSG00000068885	ENST00000478370	IFT80	160011930	160012935	pDC_123570	openGene2openGene	MS
immune	pDC	rs2762051	chr13	50230580	rs2066656	ENSG00000136104	ENST00000643159	RNASEH2B	50230192	50230788	pDC_47060	ocr2openGene	CEL
immune	pDC	rs79157249	chr11	118926544	rs76598569	ENSG00000172273	ENST00000529988	HINFP	118926245	118926704	pDC_33412	openGene2openGene	CRO
immune	pDC	rs79893749	chr3	46368646	rs41490645	ENSG00000163820	ENST00000471739	FYCO1	46368473	46368950	pDC_115596	openGene2openGene	JIA
immune	pDC	rs9808753	chr21	33403994	rs9974603	ENSG00000249624	ENST00000682009	ENSG00000249624	33402493	33404497	pDC_108299	openGene2openGene	MS
immune	pDC	rs7723899	chr5	96896636	rs200093446	ENSG00000247121	ENST00000660988	ENSG00000247121	96896248	96897470	pDC_146068	openGene2openGene	CRO
immune	pDC	rs10883723	chr10	102540219	rs7096072	ENSG00000166197	ENST00000461421	NOLC1	102540140	102540362	pDC_22967	ocr2openGene	ALG
immune	pDC	rs12199481	chr6	158939454	rs12198180	ENSG00000122335	ENST00000647468	SERAC1	158938749	158940138	pDC_165638	ocr2openGene	SLE
immune	pDC	rs27293	chr5	96958225	rs2351010	ENSG00000153113	ENST00000675734	CAST	96957785	96958683	pDC_146075	openGene2openGene	JIA
immune	pDC	rs1701704	chr12	56041628	rs705704	ENSG00000185664	ENST00000549413	PMEL	56041397	56042409	pDC_38756	openGene2openGene	T1D
immune	pDC	rs522127	chr3	160012892	rs6808498	ENSG00000068885	ENST00000477495	IFT80	160011930	160012935	pDC_123570	openGene2openGene	MS
immune	pDC	rs2066819	chr12	56334474	chr12:56334474:GA:G	ENSG00000135452	ENST00000552816	TSPAN31	56333337	56334477	pDC_38789	openGene2openGene	PSO
immune	pDC	rs9611565	chr22	41381554	rs9607799	ENSG00000239900	ENST00000637669	ADSL	41381147	41382551	pDC_111415	openGene2openGene	VIT
immune	pDC	rs27293	chr5	97022983	rs27295	ENSG00000153113	ENST00000509529	CAST	97022731	97023378	pDC_146083	ocr2openGene	JIA
immune	pDC	rs60946162	chr3	188397444	rs9834159	ENSG00000113916	ENST00000470319	BCL6	188397395	188397728	pDC_125690	ocr2openGene	ALG
immune	pDC	rs60131261	chr6	29964961	rs9393984	ENSG00000204619	ENST00000376773	PPP1R11	29964813	29965426	pDC_154997	ocr2openGene	VIT
immune	pDC	rs3197999	chr3	50292395	rs1076872	ENSG00000068001	ENST00000481597	HYAL2	50292015	50293086	pDC_115956	openGene2openGene	IBD
immune	pDC	rs7595717	chr2	68371842	rs55688935	ENSG00000230749	ENST00000439433	MEIS1-AS2	68371625	68371908	pDC_89264	ocr2openGene	MS
immune	pDC	rs112006329	chr11	575408	rs56333810	ENSG00000177156	ENST00000532202	TALDO1	575406	576757	pDC_25136	openGene2openGene	SLE
immune	pDC	rs7723899	chr5	96897102	rs2161657	ENSG00000247121	ENST00000665421	ENSG00000247121	96896248	96897470	pDC_146068	openGene2openGene	CRO
immune	pDC	rs3778753	chr7	128940626	rs3807306	ENSG00000135253	ENST00000612224	KCP	128940042	128940855	pDC_175887	openGene2openGene	RA
immune	pDC	rs7595717	chr2	68371771	rs17035375	ENSG00000230749	ENST00000439433	MEIS1-AS2	68371625	68371908	pDC_89264	ocr2openGene	MS
immune	pDC	rs2017445	chr12	56041628	rs705704	ENSG00000229117	ENST00000501597	RPL41	56041397	56042409	pDC_38756	openGene2openGene	VIT
immune	pDC	rs5758343	chr22	41381237	rs2234052	ENSG00000100412	ENST00000676959	ACO2	41381147	41382551	pDC_111415	openGene2openGene	ALG
immune	pDC	rs11089637	chr22	21568167	rs11089620	ENSG00000100023	ENST00000679857	PPIL2	21567534	21568476	pDC_109754	openGene2openGene	RA
immune	pDC	rs11154801	chr6	135497759	rs13197384	ENSG00000112339	ENST00000525067	HBS1L	135497289	135498696	pDC_163564	openGene2openGene	MS
immune	pDC	rs5758343	chr22	41381311	rs2234053	ENSG00000100412	ENST00000676959	ACO2	41381147	41382551	pDC_111415	openGene2openGene	ALG
immune	pDC	rs28449958	chr16	28824361	rs138159013	ENSG00000214725	ENST00000398859	CDIPTOSP	28822507	28824560	pDC_63561	openGene2openGene	IBD
immune	pDC	rs2017445	chr12	55996580	rs772920	ENSG00000229117	ENST00000552314	RPL41	55996173	55996690	pDC_38749	openGene2openGene	VIT
immune	pDC	rs112006329	chr11	613297	rs1061505	ENSG00000177156	ENST00000528070	TALDO1	613256	613786	pDC_25143	openGene2openGene	SLE
immune	pDC	rs1217382	chr1	113905292	rs971173	ENSG00000155367	ENST00000471106	PPM1J	113904319	113905767	pDC_7964	openGene2openGene	CRO
immune	pDC	rs7187776	chr16	28846324	rs7187776	ENSG00000103495	ENST00000322945	MAZ	28846130	28846899	pDC_63567	openGene2openGene	T1D
immune	pDC	rs11246217	chr11	613297	rs1061505	ENSG00000177600	ENST00000530398	RPLP2	613256	613786	pDC_25143	openGene2openGene	SLE
immune	pDC	rs10936599	chr3	169764547	rs2293607	ENSG00000173889	ENST00000475729	PHC3	169764219	169765388	pDC_124278	openGene2openGene	CEL
immune	pDC	rs4807000	chr19	4831866	rs4807000	ENSG00000167733	ENST00000577701	HSD11B1L	4831346	4831982	pDC_80224	openGene2openGene	VIT
immune	pDC	rs2283789	chr22	21587626	rs12484550	ENSG00000161179	ENST00000468686	YDJC	21587558	21588623	pDC_109758	ocr2openGene	CRO
immune	pDC	rs8107548	chr19	49334120	rs5828386	ENSG00000074219	ENST00000377214	TEAD2	49333702	49334274	pDC_83707	openGene2openGene	MS
immune	pDC	rs9652601	chr16	11088277	rs7203793	ENSG00000188897	ENST00000612858	ENSG00000188897	11087888	11089117	pDC_62692	ocr2openGene	SLE
immune	pDC	rs564976	chr3	160012018	rs587422	ENSG00000113810	ENST00000462787	SMC4	160011930	160012935	pDC_123570	ocr2openGene	SLE
immune	pDC	rs63406760	chr12	123364549	rs7485502	ENSG00000111358	ENST00000543005	GTF2H3	123364367	123365994	pDC_44084	openGene2openGene	ALG
immune	pDC	rs2283789	chr22	21587626	rs12484550	ENSG00000161179	ENST00000464015	YDJC	21587558	21588623	pDC_109758	ocr2openGene	CRO
immune	pDC	rs28449958	chr16	28824361	rs138159013	ENSG00000167394	ENST00000538906	ZNF668	28822507	28824560	pDC_63561	openGene2openGene	IBD
immune	pDC	rs63406760	chr12	123364549	rs7485502	ENSG00000111358	ENST00000537368	GTF2H3	123364367	123365994	pDC_44084	openGene2openGene	ALG
immune	pDC	rs28449958	chr16	28822933	rs201131521	ENSG00000167394	ENST00000538906	ZNF668	28822507	28824560	pDC_63561	openGene2openGene	IBD
immune	pDC	rs1194	chr6	35260055	rs4713844	ENSG00000124614	ENST00000344700	RPS10	35258847	35260168	pDC_155668	openGene2openGene	SLE
immune	pDC	rs11246217	chr11	613757	rs59115876	ENSG00000177156	ENST00000528070	TALDO1	613256	613786	pDC_25143	openGene2openGene	SLE
immune	pDC	rs1194	chr6	35260055	rs4713844	ENSG00000124614	ENST00000464218	RPS10	35258847	35260168	pDC_155668	openGene2openGene	SLE
immune	pDC	rs11089637	chr22	21568167	rs11089620	ENSG00000100023	ENST00000484439	PPIL2	21567534	21568476	pDC_109754	openGene2openGene	RA
immune	pDC	rs9355260	chr6	159116317	rs6455621	ENSG00000271913	ENST00000688282	TAGAP-AS1	159116238	159117117	pDC_165665	ocr2openGene	MS
immune	pDC	rs28449958	chr16	28824361	rs138159013	ENSG00000079616	ENST00000690258	KIF22	28822507	28824560	pDC_63561	openGene2openGene	IBD
immune	pDC	rs7187776	chr16	28880144	rs8055138	ENSG00000103495	ENST00000566906	MAZ	28879622	28880578	pDC_63571	openGene2openGene	T1D
immune	pDC	rs112006329	chr11	575800	rs34793529	ENSG00000177595	ENST00000534649	PIDD1	575406	576757	pDC_25136	openGene2openGene	SLE
immune	pDC	rs9652601	chr16	11093926	rs12924729	ENSG00000188897	ENST00000612858	ENSG00000188897	11093561	11094742	pDC_62694	ocr2openGene	SLE
immune	pDC	rs112006329	chr11	575408	rs56333810	ENSG00000177595	ENST00000534649	PIDD1	575406	576757	pDC_25136	openGene2openGene	SLE
immune	pDC	rs2304206	chr19	49665614	rs2304206	ENSG00000161618	ENST00000455361	ALDH16A1	49665311	49666311	pDC_83770	openGene2openGene	VIT
immune	pDC	rs11675538	chr2	65431010	rs12993075	ENSG00000143971	ENST00000645739	ETAA1	65430445	65431745	pDC_89101	openGene2openGene	UC
immune	pDC	rs1701704	chr12	56041628	rs705704	ENSG00000135441	ENST00000548556	BLOC1S1	56041397	56042409	pDC_38756	openGene2openGene	T1D
immune	pDC	rs2038255	chr14	35122110	rs28365850	ENSG00000100902	ENST00000628955	PSMA6	35121549	35123028	pDC_51840	openGene2openGene	ECZ
immune	pDC	rs9611565	chr22	41381554	rs9607799	ENSG00000100395	ENST00000453659	L3MBTL2	41381147	41382551	pDC_111415	openGene2openGene	VIT
immune	pDC	rs63406760	chr12	123364549	rs7485502	ENSG00000111364	ENST00000544429	DDX55	123364367	123365994	pDC_44084	openGene2openGene	ALG
immune	pDC	rs79157249	chr11	118926544	rs76598569	ENSG00000172273	ENST00000527354	HINFP	118926245	118926704	pDC_33412	openGene2openGene	CRO
immune	pDC	rs12727642	chr1	7961680	rs17523802	ENSG00000142599	ENST00000488215	RERE	7961091	7962001	pDC_578	openGene2openGene	CEL
immune	pDC	rs7552167	chr1	24189897	rs113333331	ENSG00000117616	ENST00000566395	RSRP1	24189491	24189910	pDC_1797	openGene2openGene	PSO
immune	pDC	rs13277113	chr8	11493510	rs4840568	ENSG00000164733	ENST00000505496	CTSB	11491867	11493579	pDC_178788	openGene2openGene	SLE
immune	pDC	rs131658	chr22	21587692	rs5998599	ENSG00000161179	ENST00000398873	YDJC	21587558	21588623	pDC_109758	ocr2openGene	SLE
immune	pDC	rs62149416	chr2	60881694	rs67574266	ENSG00000237651	ENST00000426997	C2orf74	60880912	60881984	pDC_88730	openGene2openGene	PSO
immune	pDC	rs28449958	chr16	28880144	rs8055138	ENSG00000168488	ENST00000566080	ATXN2L	28879622	28880578	pDC_63571	openGene2openGene	IBD
immune	pDC	rs12720356	chr19	10380329	rs2304257	ENSG00000209645	ENST00000386910	SNORD105	10380124	10381084	pDC_80724	openGene2openGene	T1D
immune	pDC	rs11089629	chr22	21587626	rs12484550	ENSG00000128228	ENST00000466935	SDF2L1	21587558	21588623	pDC_109758	ocr2openGene	SLE
immune	pDC	rs28449958	chr16	28824361	rs138159013	ENSG00000188603	ENST00000569030	CLN3	28822507	28824560	pDC_63561	openGene2openGene	IBD
immune	pDC	rs3749833	chr5	132473177	rs2548993	ENSG00000125347	ENST00000680237	IRF1	132472978	132473389	pDC_148846	openGene2openGene	ALG
immune	pDC	rs7187776	chr16	28824359	rs149808056	ENSG00000188603	ENST00000565236	CLN3	28822507	28824560	pDC_63561	openGene2openGene	T1D
immune	pDC	rs444210	chr6	166989912	rs2345571	ENSG00000112486	ENST00000349984	CCR6	166989680	166990046	pDC_166272	ocr2openGene	CRO
immune	pDC	rs13142500	chr4	10723185	rs6448200	ENSG00000249631	ENST00000656429	ENSG00000249631	10722947	10723348	pDC_127517	ocr2openGene	RA
immune	pDC	rs9355260	chr6	159107222	rs7772013	ENSG00000272047	ENST00000648328	GTF2H5	159106656	159107230	pDC_165662	openGene2openGene	MS
immune	pDC	rs1048990	chr14	35122110	rs28365850	ENSG00000092140	ENST00000438909	G2E3	35121549	35123028	pDC_51840	openGene2openGene	ALG
immune	pDC	rs28449958	chr16	28824361	rs138159013	ENSG00000188603	ENST00000355477	CLN3	28822507	28824560	pDC_63561	openGene2openGene	IBD
immune	pDC	rs4810485	chr20	46120612	rs4239702	ENSG00000062598	ENST00000396391	ELMO2	46120551	46120788	pDC_105572	openGene2openGene	MS
immune	pDC	rs5743618	chr4	38805206	rs5743557	ENSG00000078140	ENST00000510719	UBE2K	38803998	38805219	pDC_129516	openGene2openGene	ALG
immune	pDC	rs4810485	chr20	46111557	rs6074022	ENSG00000101017	ENST00000695672	CD40	46111107	46111677	pDC_105569	ocr2openGene	SLE
immune	pDC	rs8042861	chr15	90529921	rs111742752	ENSG00000140553	ENST00000495068	UNC45A	90529348	90530944	pDC_61103	openGene2openGene	MS
immune	pDC	rs231725	chr2	203909720	rs3116518	ENSG00000138443	ENST00000430418	ABI2	203908959	203909971	pDC_99167	ocr2openGene	VIT
immune	pDC	rs1170436	chr16	68528912	rs4783653	ENSG00000168802	ENST00000523421	CHTF8	68528650	68528948	pDC_65276	openGene2openGene	SLE
immune	pDC	rs11246217	chr11	613757	rs59115876	ENSG00000070031	ENST00000176195	SCT	613256	613786	pDC_25143	openGene2openGene	SLE
immune	pDC	rs9977672	chr21	39094542	rs9808651	ENSG00000157557	ENST00000667466	ETS2	39094181	39094782	pDC_108711	ocr2openGene	IBD
immune	pDC	rs2988277	chr1	167451062	rs2056625	ENSG00000198842	ENST00000361200	STYXL2	167450881	167451102	pDC_10117	openGene2openGene	ALG
immune	pDC	rs7824394	chr8	80363878	rs13275449	ENSG00000253237	ENST00000520293	ENSG00000253237	80363716	80363980	pDC_184019	ocr2openGene	ALG
immune	pDC	rs12142199	chr1	1308516	rs61766198	ENSG00000131591	ENST00000482816	C1orf159	1307739	1308840	pDC_102	openGene2openGene	SLE
immune	pDC	rs444210	chr6	166957511	rs2769346	ENSG00000227598	ENST00000444102	ENSG00000227598	166956098	166957631	pDC_166267	openGene2openGene	CRO
immune	pDC	rs9926533	chr16	31074149	rs2303222	ENSG00000099365	ENST00000566211	STX1B	31074114	31074825	pDC_63817	openGene2openGene	SLE
immune	pDC	rs9652601	chr16	11088277	rs7203793	ENSG00000122299	ENST00000355758	ZC3H7A	11087888	11089117	pDC_62692	ocr2openGene	SLE
immune	pDC	rs12421615	chr11	64285685	rs887314	ENSG00000149761	ENST00000534929	NUDT22	64284984	64286025	pDC_29325	openGene2openGene	VIT
immune	pDC	rs2017445	chr12	56041628	rs705704	ENSG00000065357	ENST00000555090	DGKA	56041397	56042409	pDC_38756	openGene2openGene	VIT
immune	pDC	rs930297	chr17	75412743	rs9914731	ENSG00000125447	ENST00000538886	GGA3	75412579	75413127	pDC_72484	ocr2openGene	SLE
immune	pDC	rs930297	chr17	75412743	rs9914731	ENSG00000125447	ENST00000649398	GGA3	75412579	75413127	pDC_72484	ocr2openGene	SLE
immune	pDC	rs9652601	chr16	11095073	rs12919083	ENSG00000122299	ENST00000396516	ZC3H7A	11094894	11095109	pDC_62695	ocr2openGene	SLE
immune	pDC	rs10790268	chr11	118790689	rs57494551	ENSG00000137700	ENST00000529510	SLC37A4	118790442	118791542	pDC_33386	openGene2openGene	RA
immune	pDC	rs1920296	chr3	121835005	rs72421117	ENSG00000153767	ENST00000283875	GTF2E1	121834603	121835771	pDC_120607	openGene2openGene	MS
immune	pDC	rs1920296	chr3	121835005	rs72421117	ENSG00000114030	ENST00000344337	KPNA1	121834603	121835771	pDC_120607	openGene2openGene	MS
immune	pDC	rs564976	chr3	160012630	rs600519	ENSG00000151967	ENST00000482804	SCHIP1	160011930	160012935	pDC_123570	openGene2openGene	SLE
immune	pDC	rs60542850	chr19	10380676	rs71297581	ENSG00000130811	ENST00000253108	EIF3G	10380124	10381084	pDC_80724	openGene2openGene	IBD
immune	pDC	rs5758343	chr22	41413899	rs132919	ENSG00000100413	ENST00000442616	POLR3H	41413261	41414350	pDC_111418	ocr2openGene	ALG
immune	pDC	rs545979	chr18	54269165	rs3017302	ENSG00000101751	ENST00000583576	POLI	54269154	54270602	pDC_77035	openGene2openGene	PSO
immune	pDC	rs4648881	chr1	24872791	rs6686594	ENSG00000117614	ENST00000476231	SYF2	24871824	24873149	pDC_1868	ocr2openGene	JIA
immune	pDC	rs545979	chr18	54269165	rs3017302	ENSG00000267040	ENST00000689794	ENSG00000267040	54269154	54270602	pDC_77035	openGene2openGene	PSO
immune	pDC	rs4648881	chr1	24872791	rs6686594	ENSG00000117614	ENST00000474160	SYF2	24871824	24873149	pDC_1868	ocr2openGene	JIA
immune	pDC	rs1170436	chr16	68530587	rs1645934	ENSG00000168802	ENST00000522091	CHTF8	68529754	68530646	pDC_65277	openGene2openGene	SLE
immune	pDC	rs1170436	chr16	68529840	rs1645936	ENSG00000168802	ENST00000448552	CHTF8	68529754	68530646	pDC_65277	openGene2openGene	SLE
immune	pDC	rs1170436	chr16	68530545	rs1645975	ENSG00000168802	ENST00000522091	CHTF8	68529754	68530646	pDC_65277	openGene2openGene	SLE
immune	pDC	rs2066819	chr12	56300477	rs2695789	ENSG00000135446	ENST00000547281	CDK4	56299716	56300649	pDC_38787	openGene2openGene	PSO
immune	pDC	rs7132277	chr12	123364549	rs7485502	ENSG00000150991	ENST00000540351	UBC	123364367	123365994	pDC_44084	openGene2openGene	MS
immune	pDC	rs1194	chr6	35297641	rs4711414	ENSG00000198755	ENST00000322203	RPL10A	35297580	35298082	pDC_155671	openGene2openGene	SLE
immune	pDC	rs2017445	chr12	56041628	rs705704	ENSG00000135486	ENST00000678873	HNRNPA1	56041397	56042409	pDC_38756	openGene2openGene	VIT
immune	pDC	rs2304206	chr19	49665670	rs2304205	ENSG00000104870	ENST00000595677	FCGRT	49665311	49666311	pDC_83770	openGene2openGene	VIT
immune	pDC	rs7132277	chr12	123364549	rs7485502	ENSG00000150991	ENST00000544481	UBC	123364367	123365994	pDC_44084	openGene2openGene	MS
immune	pDC	rs12445568	chr16	30985550	rs12443808	ENSG00000262766	ENST00000576336	ENSG00000262766	30984727	30985747	pDC_63807	openGene2openGene	PSO
immune	pDC	rs6873255	chr5	173885727	rs56364564	ENSG00000181163	ENST00000678186	NPM1	173885709	173885987	pDC_152102	openGene2openGene	CRO
immune	pDC	rs1170436	chr16	68539384	rs1170444	ENSG00000168802	ENST00000398235	CHTF8	68538835	68539874	pDC_65278	openGene2openGene	SLE
immune	pDC	rs36016881	chr1	7961680	rs17523802	ENSG00000232912	ENST00000449895	RERE-AS1	7961091	7962001	pDC_578	openGene2openGene	IBD
immune	pDC	rs7132277	chr12	123364549	rs7485502	ENSG00000150991	ENST00000540700	UBC	123364367	123365994	pDC_44084	openGene2openGene	MS
immune	pDC	rs607703	chr11	128734337	rs605093	ENSG00000254588	ENST00000525706	ETS1-AS1	128734192	128734365	pDC_34247	ocr2openGene	T1D
immune	pDC	rs36016881	chr1	7961850	rs200968609	ENSG00000232912	ENST00000653698	RERE-AS1	7961091	7962001	pDC_578	openGene2openGene	IBD
immune	pDC	rs74847330	chr2	143129250	rs79716587	ENSG00000169554	ENST00000431672	ZEB2	143128487	143129498	pDC_94129	openGene2openGene	ALG
immune	pDC	rs74847330	chr2	143129250	rs79716587	ENSG00000169554	ENST00000558170	ZEB2	143128487	143129498	pDC_94129	openGene2openGene	ALG
immune	pDC	rs2017445	chr12	56041720	rs705705	ENSG00000135486	ENST00000679063	HNRNPA1	56041397	56042409	pDC_38756	openGene2openGene	VIT
immune	pDC	rs7130753	chr11	111602364	rs59921976	ENSG00000149311	ENST00000683488	ATM	111601817	111603221	pDC_32829	openGene2openGene	ALG
immune	pDC	rs7187776	chr16	28824359	rs149808056	ENSG00000238045	ENST00000569809	ENSG00000238045	28822507	28824560	pDC_63561	openGene2openGene	T1D
immune	pDC	rs7187776	chr16	28824359	rs149808056	ENSG00000238045	ENST00000569039	ENSG00000238045	28822507	28824560	pDC_63561	openGene2openGene	T1D
immune	pDC	rs694739	chr11	64340263	rs663743	ENSG00000168066	ENST00000413725	SF1	64340040	64341172	pDC_29335	openGene2openGene	MS
immune	pDC	rs74847330	chr2	143129250	rs79716587	ENSG00000169554	ENST00000435831	ZEB2	143128487	143129498	pDC_94129	openGene2openGene	ALG
immune	pDC	rs2017445	chr12	56041628	rs705704	ENSG00000135486	ENST00000678513	HNRNPA1	56041397	56042409	pDC_38756	openGene2openGene	VIT
immune	pDC	rs35164067	chr19	10404166	rs73923215	ENSG00000130811	ENST00000590940	EIF3G	10403239	10404473	pDC_80727	openGene2openGene	AS
immune	pDC	rs7130753	chr11	111602364	rs59921976	ENSG00000149311	ENST00000675595	ATM	111601817	111603221	pDC_32829	openGene2openGene	ALG
immune	pDC	rs1701704	chr12	55996852	rs705702	ENSG00000182796	ENST00000636659	TMEM198B	55996818	55997547	pDC_38750	openGene2openGene	T1D
immune	pDC	rs663743	chr11	64340263	rs663743	ENSG00000002330	ENST00000394531	BAD	64340040	64341172	pDC_29335	openGene2openGene	T1D
immune	pDC	rs33993564	chr5	150846598	rs112483869	ENSG00000132912	ENST00000521533	DCTN4	150846419	150847604	pDC_150466	openGene2openGene	IBD
immune	pDC	rs74847330	chr2	143129250	rs79716587	ENSG00000238057	ENST00000602006	ZEB2-AS1	143128487	143129498	pDC_94129	openGene2openGene	ALG
immune	pDC	rs3801810	chr7	26853905	rs3213853	ENSG00000105991	ENST00000355633	HOXA1	26853861	26854078	pDC_168589	ocr2openGene	CRO
immune	pDC	rs7130753	chr11	111602364	rs59921976	ENSG00000149311	ENST00000278616	ATM	111601817	111603221	pDC_32829	openGene2openGene	ALG
immune	pDC	rs2017445	chr12	56041628	rs705704	ENSG00000135486	ENST00000678412	HNRNPA1	56041397	56042409	pDC_38756	openGene2openGene	VIT
immune	pDC	rs63406760	chr12	123242287	rs7313483	ENSG00000150967	ENST00000537276	ABCB9	123242193	123243005	pDC_44078	openGene2openGene	ALG
immune	pDC	rs33993564	chr5	150846610	rs113199847	ENSG00000132912	ENST00000521533	DCTN4	150846419	150847604	pDC_150466	openGene2openGene	IBD
immune	pDC	rs2304206	chr19	49665614	rs2304206	ENSG00000126456	ENST00000596644	IRF3	49665311	49666311	pDC_83770	openGene2openGene	VIT
immune	pDC	rs73300638	chr7	28180609	rs10255700	ENSG00000278020	ENST00000620092	ENSG00000278020	28179424	28181163	pDC_168678	openGene2openGene	JIA
immune	pDC	rs63406760	chr12	123242287	rs7313483	ENSG00000150967	ENST00000280560	ABCB9	123242193	123243005	pDC_44078	openGene2openGene	ALG
immune	pDC	rs2304206	chr19	49677009	rs975484	ENSG00000126456	ENST00000602190	IRF3	49676605	49677394	pDC_83772	openGene2openGene	VIT
immune	pDC	rs2256814	chr20	63737451	rs2236510	ENSG00000101150	ENST00000346249	TPD52L2	63737091	63737731	pDC_106869	openGene2openGene	MS
immune	pDC	rs2256814	chr20	63737253	rs1151623	ENSG00000101150	ENST00000352482	TPD52L2	63737091	63737731	pDC_106869	openGene2openGene	MS
immune	pDC	rs12087340	chr1	85276285	rs12562182	ENSG00000122417	ENST00000480440	ODF2L	85276069	85277105	pDC_5847	openGene2openGene	MS
immune	pDC	rs12087340	chr1	85276474	rs1060843	ENSG00000122417	ENST00000480440	ODF2L	85276069	85277105	pDC_5847	openGene2openGene	MS
immune	pDC	rs1036207	chr5	142110356	rs12653866	ENSG00000120318	ENST00000524066	ARAP3	142110085	142110514	pDC_149667	openGene2openGene	MS
immune	pDC	rs5758343	chr22	41544520	rs28623192	ENSG00000100412	ENST00000678819	ACO2	41543904	41544943	pDC_111434	openGene2openGene	ALG
immune	pDC	rs7812879	chr8	11493212	rs9694294	ENSG00000164733	ENST00000533572	CTSB	11491867	11493579	pDC_178788	openGene2openGene	SLE
immune	pDC	rs1031034	chr4	101347783	rs2850328	ENSG00000138821	ENST00000683706	SLC39A8	101346861	101348428	pDC_133522	openGene2openGene	VIT
immune	pDC	rs231725	chr2	203909720	rs3116518	ENSG00000138443	ENST00000261017	ABI2	203908959	203909971	pDC_99167	ocr2openGene	T1D
immune	pDC	rs12421615	chr11	64285685	rs887314	ENSG00000173153	ENST00000406310	ESRRA	64284984	64286025	pDC_29325	openGene2openGene	VIT
immune	pDC	rs773125	chr12	56042145	rs1131017	ENSG00000170515	ENST00000550166	PA2G4	56041397	56042409	pDC_38756	openGene2openGene	RA
immune	pDC	rs3801810	chr7	26864042	rs73069539	ENSG00000106052	ENST00000409980	TAX1BP1	26863552	26865188	pDC_168592	openGene2openGene	CRO
immune	pDC	rs917997	chr2	102311181	rs6543115	ENSG00000115607	ENST00000450855	IL18RAP	102311002	102311690	pDC_91395	openGene2openGene	CEL
immune	pDC	rs35967351	chr1	160744058	rs17313034	ENSG00000186517	ENST00000368018	ARHGAP30	160743993	160744813	pDC_9723	ocr2openGene	MS
immune	pDC	rs7723899	chr5	96896518	rs2548537	ENSG00000153113	ENST00000515160	CAST	96896248	96897470	pDC_146068	openGene2openGene	CRO
immune	pDC	rs1036207	chr5	142109462	rs6580223	ENSG00000197948	ENST00000522386	FCHSD1	142109391	142109692	pDC_149666	openGene2openGene	MS
immune	pDC	rs13205210	chr6	34757701	rs7743724	ENSG00000065029	ENST00000373953	ZNF76	34756882	34757808	pDC_155635	openGene2openGene	SLE
immune	pDC	rs34840245	chr6	34757701	rs7743724	ENSG00000065029	ENST00000339411	ZNF76	34756882	34757808	pDC_155635	openGene2openGene	SLE
immune	pDC	rs17323934	chr7	26864711	rs17323934	ENSG00000225792	ENST00000451264	SNX10-AS1	26863552	26865188	pDC_168592	openGene2openGene	T1D
immune	pDC	rs45475795	chr4	122164527	rs62323903	ENSG00000138688	ENST00000690272	KIAA1109	122163467	122164606	pDC_135237	ocr2openGene	RA
immune	pDC	rs12445568	chr16	30958236	rs62055866	ENSG00000276867	ENST00000614576	ENSG00000276867	30957407	30958419	pDC_63801	openGene2openGene	PSO
immune	pDC	rs10876864	chr12	56042145	rs1131017	ENSG00000135486	ENST00000677224	HNRNPA1	56041397	56042409	pDC_38756	openGene2openGene	ALG
immune	pDC	rs13153019	chr5	177357438	rs4976688	ENSG00000169230	ENST00000511309	PRELID1	177357266	177358376	pDC_152265	openGene2openGene	ALG
immune	pDC	rs13277113	chr8	11493510	rs4840568	ENSG00000136573	ENST00000533828	BLK	11491867	11493579	pDC_178788	ocr2openGene	SLE
immune	pDC	rs9611565	chr22	41414166	rs132920	ENSG00000100412	ENST00000677698	ACO2	41413261	41414350	pDC_111418	ocr2openGene	VIT
immune	pDC	rs60946162	chr3	188390854	rs56046601	ENSG00000145012	ENST00000416784	LPP	188389813	188391016	pDC_125689	ocr2openGene	ALG
immune	pDC	rs2247314	chr6	166957044	rs2757041	ENSG00000286760	ENST00000685213	ENSG00000286760	166956098	166957631	pDC_166267	openGene2openGene	VIT
immune	pDC	rs13153019	chr5	177357611	rs4075959	ENSG00000169220	ENST00000502731	RGS14	177357266	177358376	pDC_152265	openGene2openGene	ALG
immune	pDC	rs9989735	chr2	230226626	rs6705808	ENSG00000185404	ENST00000396563	SP140L	230226004	230226785	pDC_101399	openGene2openGene	MS
immune	pDC	rs2688608	chr10	73857586	rs2664280	ENSG00000079393	ENST00000464872	DUSP13	73857505	73857772	pDC_20833	ocr2openGene	MS
immune	pDC	rs7187776	chr16	28824359	rs149808056	ENSG00000196296	ENST00000395503	ATP2A1	28822507	28824560	pDC_63561	openGene2openGene	T1D
immune	pDC	rs2236262	chr14	68816170	rs194746	ENSG00000240210	ENST00000473054	ENSG00000240210	68816148	68817084	pDC_53967	ocr2openGene	MS
immune	pDC	rs11246217	chr11	575800	rs34793529	ENSG00000023191	ENST00000529306	RNH1	575406	576757	pDC_25136	openGene2openGene	SLE
immune	pDC	rs2304206	chr19	49665763	rs2304204	ENSG00000126460	ENST00000597121	PRRG2	49665311	49666311	pDC_83770	openGene2openGene	VIT
immune	pDC	rs10200159	chr2	55618001	rs34380337	ENSG00000068912	ENST00000691217	ERLEC1	55616972	55618086	pDC_88406	openGene2openGene	VIT
immune	pDC	rs231725	chr2	203909720	rs3116518	ENSG00000138443	ENST00000425253	ABI2	203908959	203909971	pDC_99167	ocr2openGene	VIT
immune	pDC	rs9808753	chr21	33403128	rs8134145	ENSG00000159128	ENST00000421802	IFNGR2	33402493	33404497	pDC_108299	openGene2openGene	MS
immune	pDC	rs5758343	chr22	41381237	rs2234052	ENSG00000128346	ENST00000619227	C22orf23	41381147	41382551	pDC_111415	openGene2openGene	ALG
immune	pDC	rs12927355	chr16	11087899	rs7204099	ENSG00000274038	ENST00000615581	ENSG00000274038	11087888	11089117	pDC_62692	ocr2openGene	MS
immune	pDC	rs2618444	chr8	11493510	rs4840568	ENSG00000164733	ENST00000676843	CTSB	11491867	11493579	pDC_178788	openGene2openGene	SLE
immune	pDC	rs1056198	chr20	49937166	rs6125825	ENSG00000244687	ENST00000486653	UBE2V1	49935997	49937191	pDC_105891	openGene2openGene	PSO
immune	pDC	rs10220572	chr14	88006251	rs8005161	ENSG00000140025	ENST00000554761	EFCAB11	88006068	88006789	pDC_55225	ocr2openGene	IBD
immune	pDC	rs7187776	chr16	28864161	rs7193733	ENSG00000156860	ENST00000356166	FBRS	28862910	28864210	pDC_63568	openGene2openGene	T1D
immune	pDC	rs7187776	chr16	28863226	rs62037367	ENSG00000156860	ENST00000498588	FBRS	28862910	28864210	pDC_63568	openGene2openGene	T1D
immune	pDC	rs545979	chr18	54269165	rs3017302	ENSG00000166845	ENST00000382911	C18orf54	54269154	54270602	pDC_77035	openGene2openGene	PSO
immune	pDC	rs78865465	chr12	55974117	rs75639074	ENSG00000123353	ENST00000243045	ORMDL2	55973380	55974224	pDC_38745	openGene2openGene	T1D
immune	pDC	rs7120737	chr11	47775850	rs2869531	ENSG00000030066	ENST00000694867	NUP160	47775123	47775901	pDC_28453	ocr2openGene	MS
immune	pDC	rs564976	chr3	160012895	rs6771363	ENSG00000213186	ENST00000309784	TRIM59	160011930	160012935	pDC_123570	openGene2openGene	SLE
immune	pDC	rs1170436	chr16	68539161	rs1170445	ENSG00000141076	ENST00000352319	UTP4	68538835	68539874	pDC_65278	openGene2openGene	SLE
immune	pDC	rs3748817	chr1	2642639	rs9970196	ENSG00000157870	ENST00000378425	PRXL2B	2642540	2643573	pDC_278	ocr2openGene	MS
immune	pDC	rs4976646	chr5	177363161	rs67111717	ENSG00000146094	ENST00000506493	DOK3	177362809	177363450	pDC_152267	openGene2openGene	MS
immune	pDC	rs35327136	chr17	45431944	rs62064652	ENSG00000267278	ENST00000592422	MAP3K14-AS1	45430837	45432045	pDC_70420	openGene2openGene	T1D
immune	pDC	rs28449958	chr16	28822933	rs201131521	ENSG00000167371	ENST00000637596	PRRT2	28822507	28824560	pDC_63561	openGene2openGene	IBD
immune	pDC	rs1170436	chr16	68539384	rs1170444	ENSG00000141076	ENST00000569800	UTP4	68538835	68539874	pDC_65278	openGene2openGene	SLE
immune	pDC	rs1463485	chr17	75855927	rs936394	ENSG00000092929	ENST00000589670	UNC13D	75854966	75856371	pDC_72547	openGene2openGene	SLE
immune	pDC	rs8192917	chr14	24634208	rs2273844	ENSG00000100445	ENST00000554698	SDR39U1	24634125	24634826	pDC_51240	openGene2openGene	VIT
immune	pDC	rs4976646	chr5	177363161	rs67111717	ENSG00000169223	ENST00000502560	LMAN2	177362809	177363450	pDC_152267	openGene2openGene	MS
immune	pDC	rs8192917	chr14	24634208	rs2273844	ENSG00000100445	ENST00000399395	SDR39U1	24634125	24634826	pDC_51240	openGene2openGene	VIT
immune	pDC	rs12087340	chr1	85276474	rs1060843	ENSG00000122432	ENST00000490879	SPATA1	85276069	85277105	pDC_5847	openGene2openGene	MS
immune	pDC	rs663743	chr11	64285685	rs887314	ENSG00000173486	ENST00000541388	FKBP2	64284984	64286025	pDC_29325	openGene2openGene	T1D
immune	pDC	rs33993564	chr5	150846682	rs58398445	ENSG00000132912	ENST00000521448	DCTN4	150846419	150847604	pDC_150466	openGene2openGene	IBD
immune	pDC	rs10200159	chr2	55581879	rs12616502	ENSG00000240401	ENST00000600219	ENSG00000240401	55581873	55582401	pDC_88404	ocr2openGene	VIT
immune	pDC	rs10760123	chr9	120928863	rs7028641	ENSG00000119403	ENST00000456291	PHF19	120928687	120929404	pDC_195621	openGene2openGene	ALG
immune	pDC	rs2233424	chr6	44265183	rs2233434	ENSG00000172432	ENST00000442748	GTPBP2	44264856	44265898	pDC_156519	openGene2openGene	RA
immune	pDC	rs2233424	chr6	44265240	rs2233433	ENSG00000172432	ENST00000442748	GTPBP2	44264856	44265898	pDC_156519	openGene2openGene	RA
immune	pDC	rs6072343	chr20	41329447	rs6065334	ENSG00000124181	ENST00000461641	PLCG1	41329433	41329904	pDC_105270	openGene2openGene	MS
immune	pDC	rs9611565	chr22	41381909	rs2234059	ENSG00000128346	ENST00000619227	C22orf23	41381147	41382551	pDC_111415	openGene2openGene	VIT
immune	pDC	rs9611565	chr22	41381554	rs9607799	ENSG00000128346	ENST00000619227	C22orf23	41381147	41382551	pDC_111415	openGene2openGene	VIT
immune	pDC	rs10760123	chr9	120929191	rs1930786	ENSG00000119403	ENST00000373896	PHF19	120928687	120929404	pDC_195621	openGene2openGene	ALG
immune	pDC	rs1920296	chr3	121794772	rs7623662	ENSG00000145088	ENST00000273668	EAF2	121794430	121795107	pDC_120603	ocr2openGene	MS
immune	pDC	rs564976	chr3	160012174	rs484600	ENSG00000068885	ENST00000478536	IFT80	160011930	160012935	pDC_123570	ocr2openGene	SLE
immune	pDC	rs12445568	chr16	31033362	rs58726213	ENSG00000175938	ENST00000562699	ORAI3	31032700	31034445	pDC_63814	openGene2openGene	PSO
immune	pDC	rs28414437	chr14	80996305	rs4903961	ENSG00000284959	ENST00000652775	ENSG00000284959	80996194	80996983	pDC_54917	ocr2openGene	GD
immune	pDC	rs12445568	chr16	30958236	rs62055866	ENSG00000140682	ENST00000361773	TGFB1I1	30957407	30958419	pDC_63801	openGene2openGene	PSO
immune	pDC	rs28414437	chr14	80996305	rs4903961	ENSG00000284959	ENST00000646052	ENSG00000284959	80996194	80996983	pDC_54917	ocr2openGene	GD
immune	pDC	rs11643872	chr16	30958165	rs11643872	ENSG00000089280	ENST00000254108	FUS	30957407	30958419	pDC_63801	openGene2openGene	GD
immune	pDC	rs2066819	chr12	56333921	rs80317430	ENSG00000062485	ENST00000551936	CS	56333337	56334477	pDC_38789	openGene2openGene	PSO
immune	pDC	rs7187776	chr16	28880144	rs8055138	ENSG00000177548	ENST00000567483	RABEP2	28879622	28880578	pDC_63571	openGene2openGene	T1D
immune	pDC	rs1701704	chr12	56041628	rs705704	ENSG00000065357	ENST00000547324	DGKA	56041397	56042409	pDC_38756	openGene2openGene	T1D
immune	pDC	rs1800693	chr12	6341779	rs767455	ENSG00000111321	ENST00000545445	LTBR	6341519	6341938	pDC_35140	openGene2openGene	MS
immune	pDC	rs9355260	chr6	159116317	rs6455621	ENSG00000122335	ENST00000645077	SERAC1	159116238	159117117	pDC_165665	ocr2openGene	MS
immune	pDC	rs1701704	chr12	56041628	rs705704	ENSG00000135404	ENST00000549117	CD63	56041397	56042409	pDC_38756	openGene2openGene	T1D
immune	pDC	rs9355260	chr6	159117033	rs4708812	ENSG00000122335	ENST00000367101	SERAC1	159116238	159117117	pDC_165665	ocr2openGene	MS
immune	pDC	rs917997	chr2	102311266	rs6543116	ENSG00000236525	ENST00000436582	ENSG00000236525	102311002	102311690	pDC_91395	openGene2openGene	CEL
immune	pDC	rs13142500	chr4	10723269	rs6852722	ENSG00000287778	ENST00000662830	ENSG00000287778	10722947	10723348	pDC_127517	ocr2openGene	RA
immune	pDC	rs9611565	chr22	41381311	rs2234053	ENSG00000100395	ENST00000481902	L3MBTL2	41381147	41382551	pDC_111415	openGene2openGene	VIT
immune	pDC	rs60131261	chr6	29965120	rs3903160	ENSG00000204623	ENST00000437417	ZNRD1ASP	29964813	29965426	pDC_154997	ocr2openGene	VIT
immune	pDC	rs10790268	chr11	118790689	rs57494551	ENSG00000264211	ENST00000581627	MIR4492	118790442	118791542	pDC_33386	openGene2openGene	RA
immune	pDC	rs36014129	chr6	26021644	rs41266779	ENSG00000112308	ENST00000378102	C6orf62	26021073	26022062	pDC_154639	openGene2openGene	SLE
immune	pDC	rs2542162	chr18	12884344	rs2292759	ENSG00000175354	ENST00000589086	PTPN2	12883675	12884662	pDC_74453	openGene2openGene	T1D
immune	pDC	rs34779708	chr10	35127585	rs12765038	ENSG00000271335	ENST00000605499	CCNY-AS1	35126415	35127950	pDC_18300	openGene2openGene	IBD
immune	pDC	rs2542162	chr18	12884344	rs2292759	ENSG00000175354	ENST00000643900	PTPN2	12883675	12884662	pDC_74453	openGene2openGene	T1D
immune	pDC	rs11643872	chr16	30958165	rs11643872	ENSG00000131797	ENST00000687897	CLUHP3	30957407	30958419	pDC_63801	openGene2openGene	GD
immune	pDC	rs12445568	chr16	31033362	rs58726213	ENSG00000099381	ENST00000682768	SETD1A	31032700	31034445	pDC_63814	openGene2openGene	PSO
immune	pDC	rs7997823	chr13	99383018	rs9557205	ENSG00000134882	ENST00000473091	UBAC2	99382501	99383285	pDC_49757	ocr2openGene	CRO
immune	pDC	rs5758343	chr22	41381909	rs2234059	ENSG00000100151	ENST00000404072	PICK1	41381147	41382551	pDC_111415	openGene2openGene	ALG
immune	pDC	rs13142500	chr4	10723269	rs6852722	ENSG00000249631	ENST00000667921	ENSG00000249631	10722947	10723348	pDC_127517	ocr2openGene	RA
immune	pDC	rs12445568	chr16	31033362	rs58726213	ENSG00000099381	ENST00000452917	SETD1A	31032700	31034445	pDC_63814	openGene2openGene	PSO
immune	pDC	rs12445568	chr16	31033576	rs12445650	ENSG00000099381	ENST00000684162	SETD1A	31032700	31034445	pDC_63814	openGene2openGene	PSO
immune	pDC	rs8042861	chr15	90388131	rs2589940	ENSG00000184508	ENST00000559898	HDDC3	90387697	90388992	pDC_61092	openGene2openGene	MS
immune	pDC	rs45475795	chr4	122577138	rs45437792	ENSG00000289342	ENST00000689735	ENSG00000289342	122576910	122577151	pDC_135257	ocr2openGene	RA
immune	pDC	rs17323934	chr7	26853905	rs3213853	ENSG00000225792	ENST00000656289	SNX10-AS1	26853861	26854078	pDC_168589	openGene2openGene	T1D
immune	pDC	rs3801810	chr7	26865151	rs73069540	ENSG00000106052	ENST00000265393	TAX1BP1	26863552	26865188	pDC_168592	openGene2openGene	CRO
immune	pDC	rs3801810	chr7	26864042	rs73069539	ENSG00000106052	ENST00000433216	TAX1BP1	26863552	26865188	pDC_168592	openGene2openGene	CRO
immune	pDC	rs5758343	chr22	41381879	rs2234058	ENSG00000100401	ENST00000422838	RANGAP1	41381147	41382551	pDC_111415	openGene2openGene	ALG
immune	pDC	rs1036207	chr5	142110356	rs12653866	ENSG00000197948	ENST00000522386	FCHSD1	142110085	142110514	pDC_149667	openGene2openGene	MS
immune	pDC	rs75637965	chr8	11429613	rs59254177	ENSG00000206014	ENST00000641994	OR7E161P	11429345	11430619	pDC_178777	ocr2openGene	MS
immune	pDC	rs2066819	chr12	56360038	rs2066818	ENSG00000196531	ENST00000551520	NACA	56359946	56360637	pDC_38792	openGene2openGene	PSO
immune	pDC	rs8107548	chr19	49333989	rs1465697	ENSG00000268686	ENST00000660123	ENSG00000268686	49333702	49334274	pDC_83707	openGene2openGene	MS
immune	pDC	rs1048990	chr14	35156011	rs28399702	ENSG00000100906	ENST00000216797	NFKBIA	35155995	35156630	pDC_51843	ocr2openGene	ALG
immune	pDC	rs1860545	chr12	6341779	rs767455	ENSG00000139190	ENST00000544432	VAMP1	6341519	6341938	pDC_35140	openGene2openGene	AS
immune	pDC	rs11755393	chr6	34792104	rs13215181	ENSG00000065029	ENST00000491400	ZNF76	34791473	34792573	pDC_155636	openGene2openGene	SLE
immune	pDC	rs13205210	chr6	34757701	rs7743724	ENSG00000065029	ENST00000339411	ZNF76	34756882	34757808	pDC_155635	openGene2openGene	SLE
immune	pDC	rs3197999	chr3	48685869	rs6792510	ENSG00000178252	ENST00000415265	WDR6	48685544	48686528	pDC_115802	openGene2openGene	IBD
immune	pDC	rs13153019	chr5	177357611	rs4075959	ENSG00000169230	ENST00000303204	PRELID1	177357266	177358376	pDC_152265	openGene2openGene	ALG
immune	pDC	rs63406760	chr12	123364549	rs7485502	ENSG00000111361	ENST00000534960	EIF2B1	123364367	123365994	pDC_44084	openGene2openGene	ALG
immune	pDC	rs766751473	chr5	132466255	rs2522057	ENSG00000283782	ENST00000638568	ENSG00000283782	132466195	132467102	pDC_148844	ocr2openGene	T1D
immune	pDC	rs8042861	chr15	90529825	rs112060611	ENSG00000140553	ENST00000394275	UNC45A	90529348	90530944	pDC_61103	openGene2openGene	MS
immune	pDC	rs6752107	chr2	233249042	rs56049444	ENSG00000204120	ENST00000409451	GIGYF2	233249036	233249328	pDC_101739	openGene2openGene	CRO
immune	pDC	rs1170436	chr16	68524564	rs4783649	ENSG00000286140	ENST00000306585	DERPC	68524426	68524766	pDC_65274	ocr2openGene	SLE
immune	pDC	rs13142500	chr4	10723269	rs6852722	ENSG00000249631	ENST00000663239	ENSG00000249631	10722947	10723348	pDC_127517	ocr2openGene	RA
immune	pDC	rs13142500	chr4	10723185	rs6448200	ENSG00000249631	ENST00000654289	ENSG00000249631	10722947	10723348	pDC_127517	ocr2openGene	RA
immune	pDC	rs1250563	chr10	79286508	rs1250567	ENSG00000108179	ENST00000498681	PPIF	79286132	79286908	pDC_21218	ocr2openGene	CRO
immune	pDC	rs5987194	chrX	154007775	rs4898375	ENSG00000071889	ENST00000621967	FAM3A	154007705	154008493	pDC_202523	ocr2openGene	RA
immune	pDC	rs8042861	chr15	90529825	rs112060611	ENSG00000184508	ENST00000494993	HDDC3	90529348	90530944	pDC_61103	openGene2openGene	MS
immune	pDC	rs2038255	chr14	35122110	rs28365850	ENSG00000100941	ENST00000556530	PNN	35121549	35123028	pDC_51840	openGene2openGene	ECZ
immune	pDC	rs10036748	chr5	151081488	rs960709	ENSG00000019582	ENST00000522246	CD74	151080367	151081617	pDC_150480	openGene2openGene	SLE
immune	pDC	rs9989735	chr2	230226626	rs6705808	ENSG00000185404	ENST00000243810	SP140L	230226004	230226785	pDC_101399	openGene2openGene	MS
immune	pDC	rs11714843	chr3	119498465	rs2280670	ENSG00000082701	ENST00000650344	GSK3B	119497954	119499023	pDC_120457	openGene2openGene	JIA
immune	pDC	rs10036748	chr5	151081488	rs960709	ENSG00000019582	ENST00000523836	CD74	151080367	151081617	pDC_150480	openGene2openGene	SLE
immune	pDC	rs8042861	chr15	90529758	rs113942266	ENSG00000140577	ENST00000561119	CRTC3	90529348	90530944	pDC_61103	openGene2openGene	MS
immune	pDC	rs10068717	chr5	142110103	rs10569192	ENSG00000113552	ENST00000508177	GNPDA1	142110085	142110514	pDC_149667	ocr2openGene	ALG
immune	pDC	rs8042861	chr15	90529825	rs112060611	ENSG00000140553	ENST00000553671	UNC45A	90529348	90530944	pDC_61103	openGene2openGene	MS
immune	pDC	rs9469899	chr6	34792451	rs7769820	ENSG00000064995	ENST00000690161	TAF11	34791473	34792573	pDC_155636	openGene2openGene	GD
immune	pDC	rs9469899	chr6	34792548	rs7752060	ENSG00000064995	ENST00000690161	TAF11	34791473	34792573	pDC_155636	openGene2openGene	GD
immune	pDC	rs3197999	chr3	49873224	rs1317571	ENSG00000173531	ENST00000492370	MST1	49872729	49873508	pDC_115906	openGene2openGene	IBD
immune	pDC	rs1036207	chr5	142109462	rs6580223	ENSG00000081791	ENST00000194118	DELE1	142109391	142109692	pDC_149666	openGene2openGene	MS
immune	pDC	rs522127	chr3	160012131	rs10575904	ENSG00000151967	ENST00000461058	SCHIP1	160011930	160012935	pDC_123570	openGene2openGene	MS
immune	pDC	rs8042861	chr15	90529921	rs111742752	ENSG00000140553	ENST00000556482	UNC45A	90529348	90530944	pDC_61103	openGene2openGene	MS
immune	pDC	rs63406760	chr12	123242287	rs7313483	ENSG00000130787	ENST00000253083	HIP1R	123242193	123243005	pDC_44078	openGene2openGene	ALG
immune	pDC	rs12927355	chr16	11087899	rs7204099	ENSG00000262703	ENST00000574681	ENSG00000262703	11087888	11089117	pDC_62692	ocr2openGene	MS
immune	pDC	rs7130753	chr11	111562884	rs10891280	ENSG00000086848	ENST00000530723	ALG9	111562857	111563308	pDC_32821	ocr2openGene	ALG
immune	pDC	rs7130753	chr11	111563191	rs12366001	ENSG00000086848	ENST00000530723	ALG9	111562857	111563308	pDC_32821	ocr2openGene	ALG
immune	pDC	rs7130753	chr11	111563202	rs11213940	ENSG00000086848	ENST00000530723	ALG9	111562857	111563308	pDC_32821	ocr2openGene	ALG
immune	pDC	rs6012953	chr20	50516532	rs932420	ENSG00000237595	ENST00000684980	LINC01275	50516487	50517169	pDC_105966	ocr2openGene	VIT
immune	pDC	rs6012953	chr20	50580065	rs718053	ENSG00000237595	ENST00000615503	LINC01275	50580045	50580300	pDC_105980	openGene2openGene	VIT
immune	pDC	rs7187776	chr16	28863883	rs11864750	ENSG00000176953	ENST00000564978	NFATC2IP	28862910	28864210	pDC_63568	openGene2openGene	T1D
immune	pDC	rs3748816	chr1	2585342	rs60733400	ENSG00000162585	ENST00000401813	FAAP20	2585289	2586067	pDC_273	openGene2openGene	CEL
immune	pDC	rs7130753	chr11	111563202	rs11213940	ENSG00000086848	ENST00000614444	ALG9	111562857	111563308	pDC_32821	ocr2openGene	ALG
immune	pDC	rs7187776	chr16	28863801	rs7198606	ENSG00000176953	ENST00000564978	NFATC2IP	28862910	28864210	pDC_63568	openGene2openGene	T1D
immune	pDC	rs7130753	chr11	111563191	rs12366001	ENSG00000086848	ENST00000618252	ALG9	111562857	111563308	pDC_32821	ocr2openGene	ALG
immune	pDC	rs10068717	chr5	142110356	rs12653866	ENSG00000113552	ENST00000507107	GNPDA1	142110085	142110514	pDC_149667	ocr2openGene	ALG
immune	pDC	rs10068717	chr5	142110288	rs12653848	ENSG00000113552	ENST00000513454	GNPDA1	142110085	142110514	pDC_149667	ocr2openGene	ALG
immune	pDC	rs7130753	chr11	111562884	rs10891280	ENSG00000086848	ENST00000613181	ALG9	111562857	111563308	pDC_32821	ocr2openGene	ALG
immune	pDC	rs12928822	chr16	11309051	rs35307035	ENSG00000262703	ENST00000574681	ENSG00000262703	11308678	11309278	pDC_62732	ocr2openGene	CEL
immune	pDC	rs7187776	chr16	28863883	rs11864750	ENSG00000176953	ENST00000320805	NFATC2IP	28862910	28864210	pDC_63568	openGene2openGene	T1D
immune	pDC	rs1036207	chr5	142110356	rs12653866	ENSG00000113552	ENST00000504424	GNPDA1	142110085	142110514	pDC_149667	ocr2openGene	MS
immune	pDC	rs4807000	chr19	4829345	chr19:4829345:GC:G	ENSG00000130255	ENST00000582380	RPL36	4829080	4830001	pDC_80223	openGene2openGene	VIT
immune	pDC	rs13018977	chr2	241316415	rs13006939	ENSG00000122085	ENST00000391980	MTERF4	241314951	241316455	pDC_102284	openGene2openGene	T1D
immune	pDC	rs859637	chr1	172719772	rs859619	ENSG00000185278	ENST00000367704	ZBTB37	172719717	172719977	pDC_10447	ocr2openGene	CEL
immune	pDC	rs2618444	chr8	11493510	rs4840568	ENSG00000164733	ENST00000531089	CTSB	11491867	11493579	pDC_178788	openGene2openGene	SLE
immune	pDC	rs8107548	chr19	49334120	rs5828386	ENSG00000104872	ENST00000596916	PIH1D1	49333702	49334274	pDC_83707	openGene2openGene	MS
immune	pDC	rs4807000	chr19	4831866	rs4807000	ENSG00000167733	ENST00000582346	HSD11B1L	4831346	4831982	pDC_80224	openGene2openGene	VIT
immune	pDC	rs4807000	chr19	4829345	chr19:4829345:GC:G	ENSG00000167733	ENST00000411793	HSD11B1L	4829080	4830001	pDC_80223	openGene2openGene	VIT
immune	pDC	rs2736336	chr8	11493510	rs4840568	ENSG00000164733	ENST00000676502	CTSB	11491867	11493579	pDC_178788	openGene2openGene	SLE
immune	pDC	rs4807000	chr19	4831866	rs4807000	ENSG00000167733	ENST00000581773	HSD11B1L	4831346	4831982	pDC_80224	openGene2openGene	VIT
immune	pDC	rs3122605	chr1	206782771	rs61815643	ENSG00000142224	ENST00000340758	IL19	206782469	206782829	pDC_13015	ocr2openGene	SLE
immune	pDC	rs7812879	chr8	11493169	rs2736344	ENSG00000164733	ENST00000677544	CTSB	11491867	11493579	pDC_178788	openGene2openGene	SLE
immune	pDC	rs7812879	chr8	11493212	rs9694294	ENSG00000164733	ENST00000677544	CTSB	11491867	11493579	pDC_178788	openGene2openGene	SLE
immune	pDC	rs3197999	chr3	49171432	rs4955420	ENSG00000145020	ENST00000636594	AMT	49171056	49171844	pDC_115846	openGene2openGene	IBD
immune	pDC	rs12551834	chr9	128818208	rs77144778	ENSG00000234705	ENST00000689585	HMGA1P4	128818075	128819148	pDC_196405	openGene2openGene	ALG
immune	pDC	rs13018977	chr2	241316415	rs13006939	ENSG00000122085	ENST00000475860	MTERF4	241314951	241316455	pDC_102284	openGene2openGene	T1D
immune	pDC	rs1782645	chr10	79286508	rs1250567	ENSG00000108179	ENST00000492149	PPIF	79286132	79286908	pDC_21218	ocr2openGene	MS
immune	pDC	rs12445568	chr16	31033576	rs12445650	ENSG00000197302	ENST00000531864	KRBOX5	31032700	31034445	pDC_63814	openGene2openGene	PSO
immune	pDC	rs7595717	chr2	68371823	rs17035378	ENSG00000221823	ENST00000409377	PPP3R1	68371625	68371908	pDC_89264	ocr2openGene	MS
immune	pDC	rs13018977	chr2	241316415	rs13006939	ENSG00000122085	ENST00000460915	MTERF4	241314951	241316455	pDC_102284	openGene2openGene	T1D
immune	pDC	rs12445568	chr16	31033362	rs58726213	ENSG00000197302	ENST00000689850	KRBOX5	31032700	31034445	pDC_63814	openGene2openGene	PSO
immune	pDC	rs13018977	chr2	241316415	rs13006939	ENSG00000122085	ENST00000493169	MTERF4	241314951	241316455	pDC_102284	openGene2openGene	T1D
immune	pDC	rs12445568	chr16	31033576	rs12445650	ENSG00000197302	ENST00000398696	KRBOX5	31032700	31034445	pDC_63814	openGene2openGene	PSO
immune	pDC	rs1385374	chr12	128789339	rs12312200	ENSG00000151948	ENST00000539044	GLT1D1	128789294	128789923	pDC_44412	ocr2openGene	SLE
immune	pDC	rs12445568	chr16	31033576	rs12445650	ENSG00000140691	ENST00000408912	ARMC5	31032700	31034445	pDC_63814	openGene2openGene	PSO
immune	pDC	rs12445568	chr16	31033362	rs58726213	ENSG00000140691	ENST00000457010	ARMC5	31032700	31034445	pDC_63814	openGene2openGene	PSO
immune	pDC	rs33993564	chr5	150846862	rs10051804	ENSG00000164591	ENST00000521300	MYOZ3	150846419	150847604	pDC_150466	openGene2openGene	IBD
immune	pDC	rs3801810	chr7	26864711	rs17323934	ENSG00000253293	ENST00000283921	HOXA10	26863552	26865188	pDC_168592	openGene2openGene	CRO
immune	pDC	rs180977001	chr3	58332750	rs185407974	ENSG00000168301	ENST00000404589	KCTD6	58332572	58333844	pDC_116547	openGene2openGene	SLE
immune	pDC	rs1463485	chr17	75855710	rs1463485	ENSG00000141569	ENST00000543309	TRIM65	75854966	75856371	pDC_72547	openGene2openGene	SLE
immune	pDC	rs7132277	chr12	123364549	rs7485502	ENSG00000111011	ENST00000527796	RSRC2	123364367	123365994	pDC_44084	openGene2openGene	MS
immune	pDC	rs2247314	chr6	166956723	rs2247315	ENSG00000213066	ENST00000622353	CEP43	166956098	166957631	pDC_166267	openGene2openGene	VIT
immune	pDC	rs112006329	chr11	613297	rs1061505	ENSG00000177600	ENST00000524867	RPLP2	613256	613786	pDC_25143	openGene2openGene	SLE
immune	pDC	rs45475795	chr4	122602677	rs62324191	ENSG00000170917	ENST00000304430	NUDT6	122602424	122603040	pDC_135262	ocr2openGene	RA
immune	pDC	rs7723899	chr5	96896541	rs200833468	ENSG00000247121	ENST00000656950	ENSG00000247121	96896248	96897470	pDC_146068	openGene2openGene	CRO
immune	pDC	rs55726902	chr12	47813677	rs148066105	ENSG00000111371	ENST00000546893	SLC38A1	47812811	47813748	pDC_37913	openGene2openGene	ALG
immune	pDC	rs78037977	chr1	172746562	rs78037977	ENSG00000116161	ENST00000367679	CACYBP	172746232	172746706	pDC_10456	ocr2openGene	VIT
immune	pDC	rs1463485	chr17	75856326	rs112700585	ENSG00000141569	ENST00000543309	TRIM65	75854966	75856371	pDC_72547	openGene2openGene	SLE
immune	pDC	rs7260516	chr19	51783560	rs58500868	ENSG00000142512	ENST00000441969	SIGLEC10	51783371	51783687	pDC_84004	ocr2openGene	MS
immune	pDC	rs4690229	chr4	973551	rs113075206	ENSG00000090316	ENST00000505177	MAEA	972890	973988	pDC_126712	openGene2openGene	SLE
immune	pDC	rs28449958	chr16	28822933	rs201131521	ENSG00000167394	ENST00000414399	ZNF668	28822507	28824560	pDC_63561	openGene2openGene	IBD
immune	pDC	rs63406760	chr12	123223516	rs1626899	ENSG00000111358	ENST00000537695	GTF2H3	123223183	123223747	pDC_44075	openGene2openGene	ALG
immune	pDC	rs9355260	chr6	159116914	rs4709276	ENSG00000271913	ENST00000667828	TAGAP-AS1	159116238	159117117	pDC_165665	ocr2openGene	MS
immune	pDC	rs63406760	chr12	123364549	rs7485502	ENSG00000111358	ENST00000542279	GTF2H3	123364367	123365994	pDC_44084	openGene2openGene	ALG
immune	pDC	rs112006329	chr11	575800	rs34793529	ENSG00000177595	ENST00000411829	PIDD1	575406	576757	pDC_25136	openGene2openGene	SLE
immune	pDC	rs77599401	chr1	206734774	rs144010760	ENSG00000237605	ENST00000688109	DYRK3-AS1	206734425	206734867	pDC_12997	ocr2openGene	T1D
immune	pDC	rs930297	chr17	75412743	rs9914731	ENSG00000125457	ENST00000580717	MIF4GD	75412579	75413127	pDC_72484	ocr2openGene	SLE
immune	pDC	rs4239702	chr20	46118343	rs1883832	ENSG00000198026	ENST00000476822	ZNF335	46117777	46118878	pDC_105570	openGene2openGene	RA
immune	pDC	rs7132277	chr12	123364549	rs7485502	ENSG00000185344	ENST00000675344	ATP6V0A2	123364367	123365994	pDC_44084	openGene2openGene	MS
immune	pDC	rs4239702	chr20	46118343	rs1883832	ENSG00000198026	ENST00000322927	ZNF335	46117777	46118878	pDC_105570	openGene2openGene	RA
immune	pDC	rs1359062	chr1	192575969	rs7535818	ENSG00000238754	ENST00000458806	SCARNA18B	192575294	192576132	pDC_11758	openGene2openGene	MS
immune	pDC	rs11246217	chr11	634083	rs12418883	ENSG00000177225	ENST00000526325	GATD1	634053	634368	pDC_25152	openGene2openGene	SLE
immune	pDC	rs533646	chr11	118700314	rs541631	ENSG00000110367	ENST00000534980	DDX6	118700211	118700537	pDC_33379	openGene2openGene	MS
immune	pDC	rs3004212	chr10	43129385	rs2435355	ENSG00000169813	ENST00000544000	HNRNPF	43129302	43129848	pDC_18481	ocr2openGene	MS
immune	pDC	rs773125	chr12	56042145	rs1131017	ENSG00000170515	ENST00000551061	PA2G4	56041397	56042409	pDC_38756	openGene2openGene	RA
immune	pDC	rs3004212	chr10	43129385	rs2435355	ENSG00000169813	ENST00000477108	HNRNPF	43129302	43129848	pDC_18481	ocr2openGene	MS
immune	pDC	rs9926533	chr16	30958165	rs11643872	ENSG00000140691	ENST00000564514	ARMC5	30957407	30958419	pDC_63801	openGene2openGene	SLE
immune	pDC	rs57209021	chr17	68168506	rs11656886	ENSG00000265055	ENST00000579629	ENSG00000265055	68168315	68169542	pDC_71917	ocr2openGene	T1D
immune	pDC	rs2066819	chr12	56299736	rs41423244	ENSG00000135473	ENST00000547518	PAN2	56299716	56300649	pDC_38787	openGene2openGene	PSO
immune	pDC	rs33993564	chr5	150846512	rs11741515	ENSG00000132912	ENST00000521093	DCTN4	150846419	150847604	pDC_150466	openGene2openGene	IBD
immune	pDC	rs28449958	chr16	28822933	rs201131521	ENSG00000103495	ENST00000219782	MAZ	28822507	28824560	pDC_63561	openGene2openGene	IBD
immune	pDC	rs7187776	chr16	28880144	rs8055138	ENSG00000178952	ENST00000313511	TUFM	28879622	28880578	pDC_63571	openGene2openGene	T1D
immune	pDC	rs35967351	chr1	160744058	rs17313034	ENSG00000122224	ENST00000263285	LY9	160743993	160744813	pDC_9723	ocr2openGene	MS
immune	pDC	rs3197999	chr3	48685869	rs6792510	ENSG00000178252	ENST00000452875	WDR6	48685544	48686528	pDC_115802	openGene2openGene	IBD
immune	pDC	rs10876864	chr12	56042145	rs1131017	ENSG00000135486	ENST00000677539	HNRNPA1	56041397	56042409	pDC_38756	openGene2openGene	ALG
immune	pDC	rs13153019	chr5	177357511	rs4075958	ENSG00000169230	ENST00000303204	PRELID1	177357266	177358376	pDC_152265	openGene2openGene	ALG
immune	pDC	rs11089629	chr22	21587692	rs5998599	ENSG00000128228	ENST00000248958	SDF2L1	21587558	21588623	pDC_109758	ocr2openGene	SLE
immune	pDC	rs9611565	chr22	41381237	rs2234052	ENSG00000239900	ENST00000638161	ADSL	41381147	41382551	pDC_111415	openGene2openGene	VIT
immune	pDC	rs4456788	chr21	44196392	rs4317019	ENSG00000232124	ENST00000665511	ENSG00000232124	44196067	44196826	pDC_109145	ocr2openGene	IBD
immune	pDC	rs9611565	chr22	41381311	rs2234053	ENSG00000239900	ENST00000638161	ADSL	41381147	41382551	pDC_111415	openGene2openGene	VIT
immune	pDC	rs1920296	chr3	121835005	rs72421117	ENSG00000272758	ENST00000686885	WDR5B-DT	121834603	121835771	pDC_120607	openGene2openGene	MS
immune	pDC	rs1920296	chr3	121835005	rs72421117	ENSG00000272758	ENST00000608756	WDR5B-DT	121834603	121835771	pDC_120607	openGene2openGene	MS
immune	pDC	rs2017445	chr12	56041628	rs705704	ENSG00000135446	ENST00000551800	CDK4	56041397	56042409	pDC_38756	openGene2openGene	VIT
immune	pDC	rs1551398	chr8	125527643	rs1551400	ENSG00000156831	ENST00000517315	NSMCE2	125527502	125528228	pDC_187578	ocr2openGene	CRO
immune	pDC	rs2066819	chr12	56360038	rs2066818	ENSG00000135452	ENST00000546922	TSPAN31	56359946	56360637	pDC_38792	openGene2openGene	PSO
immune	pDC	rs2736336	chr8	11493510	rs4840568	ENSG00000079459	ENST00000527045	FDFT1	11491867	11493579	pDC_178788	ocr2openGene	SLE
immune	pDC	rs9926533	chr16	31074149	rs2303222	ENSG00000175938	ENST00000563161	ORAI3	31074114	31074825	pDC_63817	openGene2openGene	SLE
immune	pDC	rs10760123	chr9	120897026	rs1860823	ENSG00000119397	ENST00000688065	CNTRL	120896876	120897595	pDC_195615	openGene2openGene	ALG
immune	pDC	rs11755393	chr6	34792104	rs13215181	ENSG00000065029	ENST00000484932	ZNF76	34791473	34792573	pDC_155636	openGene2openGene	SLE
immune	pDC	rs10036748	chr5	151081488	rs960709	ENSG00000019582	ENST00000353334	CD74	151080367	151081617	pDC_150480	openGene2openGene	SLE
immune	pDC	rs793108	chr10	31133742	rs3839909	ENSG00000237036	ENST00000450834	ZEB1-AS1	31133332	31134733	pDC_18041	ocr2openGene	RA
immune	pDC	rs11714843	chr3	119498465	rs2280670	ENSG00000082701	ENST00000677788	GSK3B	119497954	119499023	pDC_120457	openGene2openGene	JIA
immune	pDC	rs12720356	chr19	10380329	rs2304257	ENSG00000209645	ENST00000386910	SNORD105	10380124	10381084	pDC_80724	openGene2openGene	PSO
immune	pDC	rs1920296	chr3	121835005	rs72421117	ENSG00000144840	ENST00000485161	RABL3	121834603	121835771	pDC_120607	openGene2openGene	MS
immune	pDC	rs2017445	chr12	56041720	rs705705	ENSG00000135486	ENST00000548688	HNRNPA1	56041397	56042409	pDC_38756	openGene2openGene	VIT
immune	pDC	rs9977672	chr21	39094644	rs2836882	ENSG00000157557	ENST00000667466	ETS2	39094181	39094782	pDC_108711	ocr2openGene	IBD
immune	pDC	rs444210	chr6	166957500	rs2149084	ENSG00000112486	ENST00000341935	CCR6	166956098	166957631	pDC_166267	openGene2openGene	CRO
immune	pDC	rs10200159	chr2	55618001	rs34380337	ENSG00000085760	ENST00000263629	MTIF2	55616972	55618086	pDC_88406	openGene2openGene	VIT
immune	pDC	rs1249910	chr3	112676994	rs12637953	ENSG00000163607	ENST00000383678	GTPBP8	112676665	112677409	pDC_119940	ocr2openGene	ECZ
immune	pDC	rs522127	chr3	160028076	rs485499	ENSG00000068885	ENST00000467254	IFT80	160027556	160028121	pDC_123571	openGene2openGene	MS
immune	pDC	rs72698115	chr1	154325898	rs1205591	ENSG00000160712	ENST00000344086	IL6R	154324644	154326079	pDC_9034	openGene2openGene	JIA
immune	pDC	rs10876864	chr12	56042145	rs1131017	ENSG00000135446	ENST00000549606	CDK4	56041397	56042409	pDC_38756	openGene2openGene	ALG
immune	pDC	rs12421615	chr11	64285685	rs887314	ENSG00000149761	ENST00000545184	NUDT22	64284984	64286025	pDC_29325	openGene2openGene	VIT
immune	pDC	rs7130753	chr11	111602364	rs59921976	ENSG00000075239	ENST00000265838	ACAT1	111601817	111603221	pDC_32829	openGene2openGene	ALG
immune	pDC	rs11643872	chr16	30958165	rs11643872	ENSG00000176723	ENST00000564218	ZNF843	30957407	30958419	pDC_63801	openGene2openGene	GD
immune	pDC	rs7997823	chr13	99375703	rs8181880	ENSG00000285448	ENST00000646895	ENSG00000285448	99374788	99376002	pDC_49755	ocr2openGene	CRO
immune	pDC	rs28449958	chr16	28824361	rs138159013	ENSG00000238045	ENST00000563806	ENSG00000238045	28822507	28824560	pDC_63561	openGene2openGene	IBD
immune	pDC	rs10790268	chr11	118790689	rs57494551	ENSG00000137700	ENST00000525372	SLC37A4	118790442	118791542	pDC_33386	openGene2openGene	RA
immune	pDC	rs3093017	chr6	167120802	rs3093023	ENSG00000272980	ENST00000609590	ENSG00000272980	167120707	167120911	pDC_166294	openGene2openGene	CRO
immune	pDC	rs13205210	chr6	34887971	rs1051115	ENSG00000272288	ENST00000606496	ILRUN-AS1	34887703	34888522	pDC_155639	openGene2openGene	SLE
immune	pDC	rs4643526	chr2	60992880	rs10182774	ENSG00000173209	ENST00000647519	AHSA2P	60992687	60993476	pDC_88746	ocr2openGene	ECZ
immune	pDC	rs12445568	chr16	30985551	rs12443627	ENSG00000131797	ENST00000687555	CLUHP3	30984727	30985747	pDC_63807	openGene2openGene	PSO
immune	pDC	rs9611565	chr22	41381554	rs9607799	ENSG00000100201	ENST00000479734	DDX17	41381147	41382551	pDC_111415	openGene2openGene	VIT
immune	pDC	rs5758343	chr22	41544520	rs28623192	ENSG00000100395	ENST00000481902	L3MBTL2	41543904	41544943	pDC_111434	openGene2openGene	ALG
immune	pDC	rs63406760	chr12	123364549	rs7485502	ENSG00000150991	ENST00000536769	UBC	123364367	123365994	pDC_44084	openGene2openGene	ALG
immune	pDC	rs35954981	chr12	9733365	rs10492165	ENSG00000175899	ENST00000539638	A2M	9733170	9733466	pDC_35452	openGene2openGene	T1D
immune	pDC	rs11675538	chr2	65431010	rs12993075	ENSG00000273064	ENST00000608069	ENSG00000273064	65430445	65431745	pDC_89101	openGene2openGene	UC
immune	pDC	rs10200159	chr2	55581879	rs12616502	ENSG00000068912	ENST00000690020	ERLEC1	55581873	55582401	pDC_88404	ocr2openGene	VIT
immune	pDC	rs1194	chr6	35260055	rs4713844	ENSG00000198755	ENST00000478340	RPL10A	35258847	35260168	pDC_155668	openGene2openGene	SLE
immune	pDC	rs5758343	chr22	41381237	rs2234052	ENSG00000196419	ENST00000405878	XRCC6	41381147	41382551	pDC_111415	openGene2openGene	ALG
immune	pDC	rs2066819	chr12	56299736	rs41423244	ENSG00000135446	ENST00000550419	CDK4	56299716	56300649	pDC_38787	openGene2openGene	PSO
immune	pDC	rs7187776	chr16	28824359	rs149808056	ENSG00000213658	ENST00000568899	LAT	28822507	28824560	pDC_63561	openGene2openGene	T1D
immune	pDC	rs1194	chr6	35297641	rs4711414	ENSG00000272288	ENST00000689838	ILRUN-AS1	35297580	35298082	pDC_155671	openGene2openGene	SLE
immune	pDC	rs6873255	chr5	173885727	rs56364564	ENSG00000181163	ENST00000676613	NPM1	173885709	173885987	pDC_152102	openGene2openGene	CRO
immune	pDC	rs4239702	chr20	46120612	rs4239702	ENSG00000062598	ENST00000469801	ELMO2	46120551	46120788	pDC_105572	openGene2openGene	CRO
immune	pDC	rs11755393	chr6	34609999	rs2814978	ENSG00000124493	ENST00000374177	GRM4	34609403	34610097	pDC_155627	ocr2openGene	SLE
immune	pDC	rs6873255	chr5	173885727	rs56364564	ENSG00000181163	ENST00000517671	NPM1	173885709	173885987	pDC_152102	openGene2openGene	CRO
immune	pDC	rs11246217	chr11	613297	rs1061505	ENSG00000177042	ENST00000397510	TMEM80	613256	613786	pDC_25143	openGene2openGene	SLE
immune	pDC	rs11933540	chr4	26126526	rs35844597	ENSG00000168214	ENST00000681856	RBPJ	26126167	26126666	pDC_128543	ocr2openGene	RA
immune	pDC	rs6873255	chr5	173885727	rs56364564	ENSG00000181163	ENST00000679190	NPM1	173885709	173885987	pDC_152102	openGene2openGene	CRO
immune	pDC	rs72832915	chr17	39730733	rs3809717	ENSG00000172057	ENST00000581284	ORMDL3	39730175	39730946	pDC_69792	openGene2openGene	SLE
immune	pDC	rs243323	chr16	11255821	rs243332	ENSG00000122299	ENST00000574995	ZC3H7A	11255668	11256409	pDC_62721	openGene2openGene	SLE
immune	pDC	rs12232003	chr12	53198668	rs12824946	ENSG00000205352	ENST00000551945	PRR13	53198540	53198728	pDC_38454	openGene2openGene	T1D
immune	pDC	rs10200159	chr2	55617974	rs10200159	ENSG00000068912	ENST00000689496	ERLEC1	55616972	55618086	pDC_88406	openGene2openGene	VIT
immune	pDC	rs2304206	chr19	49665763	rs2304204	ENSG00000104870	ENST00000598319	FCGRT	49665311	49666311	pDC_83770	openGene2openGene	VIT
immune	pDC	rs12720356	chr19	10380329	rs2304257	ENSG00000142453	ENST00000586221	CARM1	10380124	10381084	pDC_80724	openGene2openGene	PSO
immune	pDC	rs1048990	chr14	35122110	rs28365850	ENSG00000168348	ENST00000307169	INSM2	35121549	35123028	pDC_51840	openGene2openGene	ALG
immune	pDC	rs2304206	chr19	49665763	rs2304204	ENSG00000104870	ENST00000593381	FCGRT	49665311	49666311	pDC_83770	openGene2openGene	VIT
immune	pDC	rs78037977	chr1	172746562	rs78037977	ENSG00000117586	ENST00000488053	TNFSF4	172746232	172746706	pDC_10456	ocr2openGene	VIT
immune	pDC	rs78037977	chr1	172746562	rs78037977	ENSG00000117586	ENST00000281834	TNFSF4	172746232	172746706	pDC_10456	ocr2openGene	VIT
immune	pDC	rs34779708	chr10	35120441	rs11592567	ENSG00000189180	ENST00000478556	ZNF33A	35120178	35120830	pDC_18299	ocr2openGene	IBD
immune	pDC	rs17035378	chr2	68371797	rs55900996	ENSG00000273064	ENST00000608069	ENSG00000273064	68371625	68371908	pDC_89264	ocr2openGene	CEL
immune	pDC	rs793108	chr10	31133742	rs3839909	ENSG00000237036	ENST00000441257	ZEB1-AS1	31133332	31134733	pDC_18041	ocr2openGene	MS
immune	pDC	rs131658	chr22	21587626	rs12484550	ENSG00000161179	ENST00000464015	YDJC	21587558	21588623	pDC_109758	ocr2openGene	SLE
immune	pDC	rs793108	chr10	31133742	rs3839909	ENSG00000237036	ENST00000693247	ZEB1-AS1	31133332	31134733	pDC_18041	ocr2openGene	MS
immune	pDC	rs10200159	chr2	55618001	rs34380337	ENSG00000068912	ENST00000692971	ERLEC1	55616972	55618086	pDC_88406	openGene2openGene	VIT
immune	pDC	rs79157249	chr11	118926569	rs74584888	ENSG00000172269	ENST00000682665	DPAGT1	118926245	118926704	pDC_33412	openGene2openGene	CRO
immune	pDC	rs77599401	chr1	206679685	rs144039707	ENSG00000143486	ENST00000437518	EIF2D	206679548	206680069	pDC_12978	ocr2openGene	T1D
immune	pDC	rs77599401	chr1	206682455	rs17014160	ENSG00000143486	ENST00000437518	EIF2D	206682245	206682486	pDC_12979	ocr2openGene	T1D
immune	pDC	rs63406760	chr12	123364549	rs7485502	ENSG00000184209	ENST00000529201	SNRNP35	123364367	123365994	pDC_44084	openGene2openGene	ALG
immune	pDC	rs1701704	chr12	55996580	rs772920	ENSG00000123411	ENST00000549519	IKZF4	55996173	55996690	pDC_38749	openGene2openGene	T1D
immune	pDC	rs2304206	chr19	49677009	rs975484	ENSG00000104870	ENST00000596975	FCGRT	49676605	49677394	pDC_83772	openGene2openGene	VIT
immune	pDC	rs2304206	chr19	49677009	rs975484	ENSG00000104870	ENST00000452439	FCGRT	49676605	49677394	pDC_83772	openGene2openGene	VIT
immune	pDC	rs793108	chr10	31133742	rs3839909	ENSG00000237036	ENST00000606286	ZEB1-AS1	31133332	31134733	pDC_18041	ocr2openGene	MS
immune	pDC	rs793108	chr10	31133742	rs3839909	ENSG00000237036	ENST00000606250	ZEB1-AS1	31133332	31134733	pDC_18041	ocr2openGene	MS
immune	pDC	rs10200159	chr2	55618001	rs34380337	ENSG00000068912	ENST00000690020	ERLEC1	55616972	55618086	pDC_88406	openGene2openGene	VIT
immune	pDC	rs1701704	chr12	55996580	rs772920	ENSG00000123411	ENST00000551701	IKZF4	55996173	55996690	pDC_38749	openGene2openGene	T1D
immune	pDC	rs2038255	chr14	35122110	rs28365850	ENSG00000174373	ENST00000382366	RALGAPA1	35121549	35123028	pDC_51840	openGene2openGene	ECZ
immune	pDC	rs2038255	chr14	35122110	rs28365850	ENSG00000174373	ENST00000554259	RALGAPA1	35121549	35123028	pDC_51840	openGene2openGene	ECZ
immune	pDC	rs663743	chr11	64340263	rs663743	ENSG00000256116	ENST00000539963	ENSG00000256116	64340040	64341172	pDC_29335	openGene2openGene	T1D
immune	pDC	rs17810546	chr3	159929885	rs17753641	ENSG00000168811	ENST00000496308	IL12A	159929362	159930144	pDC_123555	ocr2openGene	CEL
immune	pDC	rs10200159	chr2	55617974	rs10200159	ENSG00000068912	ENST00000691853	ERLEC1	55616972	55618086	pDC_88406	openGene2openGene	VIT
immune	pDC	rs9611565	chr22	41381237	rs2234052	ENSG00000100221	ENST00000545590	JOSD1	41381147	41382551	pDC_111415	openGene2openGene	VIT
immune	pDC	rs5758343	chr22	41381237	rs2234052	ENSG00000100413	ENST00000396504	POLR3H	41381147	41382551	pDC_111415	openGene2openGene	ALG
immune	pDC	rs917997	chr2	102311181	rs6543115	ENSG00000115607	ENST00000409369	IL18RAP	102311002	102311690	pDC_91395	openGene2openGene	CEL
immune	pDC	rs8042861	chr15	90388131	rs2589940	ENSG00000182768	ENST00000411845	NGRN	90387697	90388992	pDC_61092	openGene2openGene	MS
immune	pDC	rs34779708	chr10	35126540	rs16935880	ENSG00000108094	ENST00000691974	CUL2	35126415	35127950	pDC_18300	openGene2openGene	IBD
immune	pDC	rs917997	chr2	102311181	rs6543115	ENSG00000115607	ENST00000264260	IL18RAP	102311002	102311690	pDC_91395	openGene2openGene	CEL
immune	pDC	rs3197999	chr3	50292395	rs1076872	ENSG00000275334	ENST00000611784	MIR5787	50292015	50293086	pDC_115956	openGene2openGene	IBD
immune	pDC	rs28449958	chr16	28863226	rs62037367	ENSG00000156860	ENST00000484152	FBRS	28862910	28864210	pDC_63568	openGene2openGene	IBD
immune	pDC	rs7130753	chr11	111602364	rs59921976	ENSG00000086827	ENST00000535142	ZW10	111601817	111603221	pDC_32829	openGene2openGene	ALG
immune	pDC	rs45475795	chr4	122164527	rs62323903	ENSG00000138688	ENST00000679879	KIAA1109	122163467	122164606	pDC_135237	ocr2openGene	RA
immune	pDC	rs7130753	chr11	111602364	rs59921976	ENSG00000076043	ENST00000265881	REXO2	111601817	111603221	pDC_32829	openGene2openGene	ALG
immune	pDC	rs13210649	chr6	167047400	rs61515295	ENSG00000272980	ENST00000609590	ENSG00000272980	167047275	167048051	pDC_166279	ocr2openGene	GD
immune	pDC	rs10760123	chr9	120897061	rs1860824	ENSG00000119397	ENST00000687169	CNTRL	120896876	120897595	pDC_195615	openGene2openGene	ALG
immune	pDC	rs12537284	chr7	129091723	rs13240595	ENSG00000128524	ENST00000492758	ATP6V1F	129091536	129091865	pDC_175901	ocr2openGene	SLE
immune	pDC	rs522127	chr3	160012131	rs10575904	ENSG00000068885	ENST00000468218	IFT80	160011930	160012935	pDC_123570	ocr2openGene	MS
immune	pDC	rs41263646	chr1	183590726	rs2333681	ENSG00000116698	ENST00000502375	SMG7	183590312	183591167	pDC_11148	openGene2openGene	SLE
immune	pDC	rs72698115	chr1	154325898	rs1205591	ENSG00000143575	ENST00000459914	HAX1	154324644	154326079	pDC_9034	openGene2openGene	JIA
immune	pDC	rs13098911	chr3	46208517	rs34919616	ENSG00000173578	ENST00000683768	XCR1	46208036	46208658	pDC_115565	openGene2openGene	CEL
immune	pDC	rs1701704	chr12	55996852	rs705702	ENSG00000182796	ENST00000484016	TMEM198B	55996818	55997547	pDC_38750	openGene2openGene	T1D
immune	pDC	rs7187776	chr16	28846324	rs7187776	ENSG00000177548	ENST00000564579	RABEP2	28846130	28846899	pDC_63567	openGene2openGene	T1D
immune	pDC	rs7187776	chr16	28846324	rs7187776	ENSG00000103496	ENST00000457779	STX4	28846130	28846899	pDC_63567	openGene2openGene	T1D
immune	pDC	rs7187776	chr16	28846324	rs7187776	ENSG00000103496	ENST00000493902	STX4	28846130	28846899	pDC_63567	openGene2openGene	T1D
immune	pDC	rs9611565	chr22	41381311	rs2234053	ENSG00000100412	ENST00000676748	ACO2	41381147	41382551	pDC_111415	openGene2openGene	VIT
immune	pDC	rs250308	chr5	119356760	rs10477585	ENSG00000145779	ENST00000388882	TNFAIP8	119355587	119356908	pDC_147824	openGene2openGene	ALG
immune	pDC	rs78037977	chr1	172746562	rs78037977	ENSG00000234741	ENST00000436656	GAS5	172746232	172746706	pDC_10456	ocr2openGene	VIT
immune	pDC	rs1920296	chr3	121835005	rs72421117	ENSG00000180353	ENST00000487290	HCLS1	121834603	121835771	pDC_120607	openGene2openGene	MS
immune	pDC	rs7723899	chr5	96896518	rs2548537	ENSG00000153113	ENST00000510098	CAST	96896248	96897470	pDC_146068	openGene2openGene	CRO
immune	pDC	rs34835	chr16	28554346	rs7191618	ENSG00000156860	ENST00000543786	FBRS	28553727	28554585	pDC_63549	openGene2openGene	T1D
immune	pDC	rs34835	chr16	28554346	rs7191618	ENSG00000156860	ENST00000356166	FBRS	28553727	28554585	pDC_63549	openGene2openGene	T1D
immune	pDC	rs34835	chr16	28554346	rs7191618	ENSG00000156860	ENST00000498588	FBRS	28553727	28554585	pDC_63549	openGene2openGene	T1D
immune	pDC	rs11065898	chr12	111444681	rs2238154	ENSG00000257595	ENST00000548846	LINC02356	111444496	111445457	pDC_43229	ocr2openGene	AS
immune	pDC	rs5743618	chr4	38804362	rs59480104	ENSG00000205794	ENST00000381811	ENSG00000205794	38803998	38805219	pDC_129516	openGene2openGene	ALG
immune	pDC	rs1170436	chr16	68529840	rs1645936	ENSG00000184939	ENST00000569323	ZFP90	68529754	68530646	pDC_65277	openGene2openGene	SLE
immune	pDC	rs4810485	chr20	46111557	rs6074022	ENSG00000101017	ENST00000372276	CD40	46111107	46111677	pDC_105569	ocr2openGene	SLE
immune	pDC	rs4810485	chr20	46111557	rs6074022	ENSG00000101017	ENST00000695671	CD40	46111107	46111677	pDC_105569	ocr2openGene	SLE
immune	pDC	rs8042861	chr15	90529921	rs111742752	ENSG00000140577	ENST00000561119	CRTC3	90529348	90530944	pDC_61103	openGene2openGene	MS
immune	pDC	rs35327136	chr17	45413637	rs34063617	ENSG00000184361	ENST00000331780	SPATA32	45413479	45413809	pDC_70417	ocr2openGene	T1D
immune	pDC	rs17849501	chr1	183471396	rs41272536	ENSG00000143344	ENST00000304685	RGL1	183471032	183473387	pDC_11133	openGene2openGene	SLE
immune	pDC	rs71136645	chr16	11264003	rs71381201	ENSG00000185338	ENST00000644787	SOCS1	11263691	11264256	pDC_62724	ocr2openGene	CRO
immune	pDC	rs1048990	chr14	35122110	rs28365850	ENSG00000174373	ENST00000554259	RALGAPA1	35121549	35123028	pDC_51840	openGene2openGene	ALG
immune	pDC	rs7187776	chr16	28864161	rs7193733	ENSG00000196296	ENST00000562185	ATP2A1	28862910	28864210	pDC_63568	openGene2openGene	T1D
immune	pDC	rs1569723	chr20	46111557	rs6074022	ENSG00000227477	ENST00000434401	STK4-DT	46111107	46111677	pDC_105569	ocr2openGene	GD
immune	pDC	rs1170436	chr16	68529888	rs1645935	ENSG00000184939	ENST00000573161	ZFP90	68529754	68530646	pDC_65277	openGene2openGene	SLE
immune	pDC	rs2233278	chr5	151087129	rs8177833	ENSG00000256235	ENST00000526627	SMIM3	151086875	151087550	pDC_150483	openGene2openGene	PSO
immune	pDC	rs2618444	chr8	11480302	rs558245864	ENSG00000154328	ENST00000403422	NEIL2	11480177	11480742	pDC_178785	openGene2openGene	SLE
immune	pDC	rs34346645	chr3	71454328	rs11707890	ENSG00000221264	ENST00000408337	MIR1284	71454193	71454742	pDC_117274	ocr2openGene	VIT
immune	pDC	rs2736340	chr8	11480302	rs558245864	ENSG00000154328	ENST00000455213	NEIL2	11480177	11480742	pDC_178785	openGene2openGene	SLE
immune	pDC	rs876039	chr7	50269096	rs876037	ENSG00000235620	ENST00000440351	ENSG00000235620	50269055	50269469	pDC_170320	ocr2openGene	T1D
immune	pDC	rs1170436	chr16	68530221	rs1728770	ENSG00000184939	ENST00000573161	ZFP90	68529754	68530646	pDC_65277	openGene2openGene	SLE
immune	pDC	rs1170436	chr16	68530283	rs1728769	ENSG00000184939	ENST00000573161	ZFP90	68529754	68530646	pDC_65277	openGene2openGene	SLE
immune	pDC	rs149010539	chr3	49673997	chr3:49711430	ENSG00000173540	ENST00000308388	GMPPB	49673623	49674776	pDC_115881	openGene2openGene	CRO
immune	pDC	rs607703	chr11	128734337	rs605093	ENSG00000254703	ENST00000526269	SENCR	128734192	128734365	pDC_34247	ocr2openGene	T1D
immune	pDC	rs6600247	chr1	24978666	rs6600248	ENSG00000261025	ENST00000568143	ENSG00000261025	24978541	24979016	pDC_1889	ocr2openGene	AS
immune	pDC	rs17849502	chr1	183471396	rs41272536	ENSG00000116698	ENST00000507406	SMG7	183471032	183473387	pDC_11133	openGene2openGene	SLE
immune	pDC	rs12445568	chr16	30985550	rs12443808	ENSG00000140682	ENST00000361773	TGFB1I1	30984727	30985747	pDC_63807	openGene2openGene	PSO
immune	pDC	rs2188962	chr5	132466255	rs2522057	ENSG00000197375	ENST00000475308	SLC22A5	132466195	132467102	pDC_148844	openGene2openGene	CRO
immune	pDC	rs55836957	chr11	128302748	rs73018928	ENSG00000254703	ENST00000526269	SENCR	128302433	128302903	pDC_34168	openGene2openGene	T1D
immune	pDC	rs564976	chr3	160012630	rs600519	ENSG00000068885	ENST00000478536	IFT80	160011930	160012935	pDC_123570	ocr2openGene	SLE
immune	pDC	rs9355260	chr6	159116317	rs6455621	ENSG00000203711	ENST00000367073	LINC02901	159116238	159117117	pDC_165665	ocr2openGene	MS
immune	pDC	rs9355260	chr6	159116839	rs4708811	ENSG00000203711	ENST00000367073	LINC02901	159116238	159117117	pDC_165665	ocr2openGene	MS
immune	pDC	rs3122605	chr1	206766559	rs3024505	ENSG00000143479	ENST00000489878	DYRK3	206766415	206766776	pDC_13006	ocr2openGene	SLE
immune	pDC	rs6072343	chr20	41329447	rs6065334	ENSG00000124181	ENST00000609257	PLCG1	41329433	41329904	pDC_105270	openGene2openGene	MS
immune	pDC	rs9469899	chr6	34609999	rs2814978	ENSG00000124507	ENST00000244458	PACSIN1	34609403	34610097	pDC_155627	ocr2openGene	GD
immune	pDC	rs4561177	chr11	110093842	rs11213260	ENSG00000149311	ENST00000640388	ATM	110092526	110093854	pDC_32696	openGene2openGene	PSO
immune	pDC	rs17323934	chr7	26864711	rs17323934	ENSG00000253293	ENST00000283921	HOXA10	26863552	26865188	pDC_168592	openGene2openGene	T1D
immune	pDC	rs6072343	chr20	41329447	rs6065334	ENSG00000124181	ENST00000608689	PLCG1	41329433	41329904	pDC_105270	openGene2openGene	MS
immune	pDC	rs11643872	chr16	30958165	rs11643872	ENSG00000089280	ENST00000487974	FUS	30957407	30958419	pDC_63801	openGene2openGene	GD
immune	pDC	rs7731626	chr5	56148856	rs13184238	ENSG00000227908	ENST00000500093	IL6ST-DT	56148467	56149061	pDC_143340	openGene2openGene	RA
immune	pDC	rs78865465	chr12	55974117	rs75639074	ENSG00000135404	ENST00000546457	CD63	55973380	55974224	pDC_38745	openGene2openGene	T1D
immune	pDC	rs17020139	chr1	107833382	rs77346255	ENSG00000085491	ENST00000565488	SLC25A24	107833139	107833387	pDC_7409	ocr2openGene	HT
immune	pDC	rs7723899	chr5	96896995	rs2548535	ENSG00000246763	ENST00000515003	RGMB-AS1	96896248	96897470	pDC_146068	openGene2openGene	CRO
immune	pDC	rs8054198	chr16	10944503	rs8054198	ENSG00000189067	ENST00000622633	LITAF	10944153	10944945	pDC_62666	openGene2openGene	SLE
immune	pDC	rs11624293	chr14	88006251	rs8005161	ENSG00000042088	ENST00000335725	TDP1	88006068	88006789	pDC_55225	ocr2openGene	AS
immune	pDC	rs7731626	chr5	56148856	rs13184238	ENSG00000227908	ENST00000692290	IL6ST-DT	56148467	56149061	pDC_143340	openGene2openGene	RA
immune	pDC	rs2066819	chr12	56359090	rs57870697	ENSG00000258345	ENST00000550840	ENSG00000258345	56358885	56359127	pDC_38791	openGene2openGene	PSO
immune	pDC	rs2017445	chr12	55996852	rs59877680	ENSG00000123411	ENST00000547167	IKZF4	55996818	55997547	pDC_38750	openGene2openGene	VIT
immune	pDC	rs2233424	chr6	44265183	rs2233434	ENSG00000112759	ENST00000645692	SLC29A1	44264856	44265898	pDC_156519	openGene2openGene	RA
immune	pDC	rs4561177	chr11	110093842	rs11213260	ENSG00000149311	ENST00000278616	ATM	110092526	110093854	pDC_32696	openGene2openGene	PSO
immune	pDC	rs4561177	chr11	110093842	rs11213260	ENSG00000149311	ENST00000682430	ATM	110092526	110093854	pDC_32696	openGene2openGene	PSO
immune	pDC	rs2066819	chr12	56359090	rs57870697	ENSG00000196531	ENST00000552055	NACA	56358885	56359127	pDC_38791	openGene2openGene	PSO
immune	pDC	rs34779708	chr10	35126627	rs4934730	ENSG00000271335	ENST00000605499	CCNY-AS1	35126415	35127950	pDC_18300	openGene2openGene	IBD
immune	pDC	rs13153019	chr5	177357511	rs4075958	ENSG00000213347	ENST00000427908	MXD3	177357266	177358376	pDC_152265	openGene2openGene	ALG
immune	pDC	rs9611565	chr22	41381879	rs2234058	ENSG00000100395	ENST00000481902	L3MBTL2	41381147	41382551	pDC_111415	openGene2openGene	VIT
immune	pDC	rs13205210	chr6	34757701	rs7743724	ENSG00000124678	ENST00000427376	TCP11	34756882	34757808	pDC_155635	openGene2openGene	SLE
immune	pDC	rs11643872	chr16	30958165	rs11643872	ENSG00000131797	ENST00000689776	CLUHP3	30957407	30958419	pDC_63801	openGene2openGene	GD
immune	pDC	rs10986311	chr9	124274388	rs7853472	ENSG00000119408	ENST00000373596	NEK6	124274104	124274521	pDC_195937	ocr2openGene	VIT
immune	pDC	rs4807000	chr19	4829345	chr19:4829345:GC:G	ENSG00000105355	ENST00000585479	PLIN3	4829080	4830001	pDC_80223	openGene2openGene	VIT
immune	pDC	rs2066819	chr12	56360038	rs2066818	ENSG00000196531	ENST00000552055	NACA	56359946	56360637	pDC_38792	openGene2openGene	PSO
immune	pDC	rs10986311	chr9	124274388	rs7853472	ENSG00000119408	ENST00000454453	NEK6	124274104	124274521	pDC_195937	ocr2openGene	VIT
immune	pDC	rs10986311	chr9	124281856	rs7861040	ENSG00000119408	ENST00000373596	NEK6	124281855	124282477	pDC_195940	openGene2openGene	VIT
immune	pDC	rs5758343	chr22	41381237	rs2234052	ENSG00000100151	ENST00000445628	PICK1	41381147	41382551	pDC_111415	openGene2openGene	ALG
immune	pDC	rs5758343	chr22	41381311	rs2234053	ENSG00000100151	ENST00000404072	PICK1	41381147	41382551	pDC_111415	openGene2openGene	ALG
immune	pDC	rs4690229	chr4	973551	rs113075206	ENSG00000249592	ENST00000652800	ENSG00000249592	972890	973988	pDC_126712	openGene2openGene	SLE
immune	pDC	rs11089629	chr22	21587692	rs5998599	ENSG00000185651	ENST00000696046	UBE2L3	21587558	21588623	pDC_109758	ocr2openGene	SLE
immune	pDC	rs8042861	chr15	90388131	rs2589940	ENSG00000184508	ENST00000561036	HDDC3	90387697	90388992	pDC_61092	openGene2openGene	MS
immune	pDC	rs3778753	chr7	128935498	rs3778754	ENSG00000064419	ENST00000471166	TNPO3	128934831	128935563	pDC_175884	ocr2openGene	RA
immune	pDC	rs34840245	chr6	34757701	rs7743724	ENSG00000065060	ENST00000192788	UHRF1BP1	34756882	34757808	pDC_155635	openGene2openGene	SLE
immune	pDC	rs9268839	chr6	32623139	rs9271587	ENSG00000204256	ENST00000464592	BRD2	32622471	32623437	pDC_155322	ocr2openGene	RA
immune	pDC	rs9268839	chr6	32623139	rs9271587	ENSG00000204256	ENST00000679099	BRD2	32622471	32623437	pDC_155322	ocr2openGene	RA
immune	pDC	rs77599401	chr1	206737908	rs77157682	ENSG00000162891	ENST00000391930	IL20	206737700	206737986	pDC_12999	ocr2openGene	T1D
immune	pDC	rs3197999	chr3	50155393	rs2526389	ENSG00000275334	ENST00000611784	MIR5787	50154452	50155503	pDC_115927	openGene2openGene	IBD
immune	pDC	rs12727642	chr1	7961680	rs17523802	ENSG00000142599	ENST00000507012	RERE	7961091	7962001	pDC_578	openGene2openGene	CEL
immune	pDC	rs5758343	chr22	41381237	rs2234052	ENSG00000100401	ENST00000405486	RANGAP1	41381147	41382551	pDC_111415	openGene2openGene	ALG
immune	pDC	rs9611565	chr22	41381879	rs2234058	ENSG00000231993	ENST00000420537	EP300-AS1	41381147	41382551	pDC_111415	openGene2openGene	VIT
immune	pDC	rs5743618	chr4	38805743	rs117129846	ENSG00000078140	ENST00000503368	UBE2K	38805452	38806084	pDC_129517	openGene2openGene	ALG
immune	pDC	rs34840245	chr6	34757701	rs7743724	ENSG00000186577	ENST00000468145	SMIM29	34756882	34757808	pDC_155635	openGene2openGene	SLE
immune	pDC	rs4807000	chr19	4831866	rs4807000	ENSG00000276043	ENST00000650932	UHRF1	4831346	4831982	pDC_80224	openGene2openGene	VIT
immune	pDC	rs17810546	chr3	159929885	rs17753641	ENSG00000068885	ENST00000465972	IFT80	159929362	159930144	pDC_123555	ocr2openGene	CEL
immune	pDC	rs12421615	chr11	64285685	rs887314	ENSG00000068831	ENST00000377489	RASGRP2	64284984	64286025	pDC_29325	openGene2openGene	VIT
immune	pDC	rs1701704	chr12	56041628	rs705704	ENSG00000182796	ENST00000637087	TMEM198B	56041397	56042409	pDC_38756	openGene2openGene	T1D
immune	pDC	rs13098911	chr3	46222254	rs34005848	ENSG00000173578	ENST00000683768	XCR1	46222035	46223163	pDC_115570	ocr2openGene	CEL
immune	pDC	rs3197999	chr3	48685869	rs6792510	ENSG00000178252	ENST00000489427	WDR6	48685544	48686528	pDC_115802	openGene2openGene	IBD
immune	pDC	rs9989735	chr2	230226625	rs6734753	ENSG00000135899	ENST00000462232	SP110	230226004	230226785	pDC_101399	openGene2openGene	MS
immune	pDC	rs4239702	chr20	46111557	rs6074022	ENSG00000124140	ENST00000629054	SLC12A5	46111107	46111677	pDC_105569	ocr2openGene	RA
immune	pDC	rs9271597	chr6	32622679	rs9271567	ENSG00000204257	ENST00000464392	HLA-DMA	32622471	32623437	pDC_155322	ocr2openGene	VIT
immune	pDC	rs8042861	chr15	90529758	rs113942266	ENSG00000182511	ENST00000452243	FES	90529348	90530944	pDC_61103	openGene2openGene	MS
immune	pDC	rs112006329	chr11	575408	rs56333810	ENSG00000023191	ENST00000529306	RNH1	575406	576757	pDC_25136	openGene2openGene	SLE
immune	pDC	rs11089629	chr22	21587718	rs9621715	ENSG00000128228	ENST00000248958	SDF2L1	21587558	21588623	pDC_109758	ocr2openGene	SLE
immune	pDC	rs1170436	chr16	68539392	rs1170443	ENSG00000198373	ENST00000569620	WWP2	68538835	68539874	pDC_65278	openGene2openGene	SLE
immune	pDC	rs60946162	chr3	188390854	rs56046601	ENSG00000145012	ENST00000430340	LPP	188389813	188391016	pDC_125689	ocr2openGene	ALG
immune	pDC	rs55963299	chr2	60881694	rs67574266	ENSG00000082898	ENST00000404992	XPO1	60880912	60881984	pDC_88730	openGene2openGene	CRO
immune	pDC	rs1170436	chr16	68524431	rs4783648	ENSG00000103066	ENST00000564827	PLA2G15	68524426	68524766	pDC_65274	ocr2openGene	SLE
immune	pDC	rs10883723	chr10	102503918	rs3818470	ENSG00000107859	ENST00000539804	PITX3	102503671	102504077	pDC_22962	openGene2openGene	ALG
immune	pDC	rs1920296	chr3	121835005	rs72421117	ENSG00000180353	ENST00000481314	HCLS1	121834603	121835771	pDC_120607	openGene2openGene	MS
immune	pDC	rs7723899	chr5	96896582	rs2549785	ENSG00000058729	ENST00000508447	RIOK2	96896248	96897470	pDC_146068	openGene2openGene	CRO
immune	pDC	rs34840245	chr6	34757701	rs7743724	ENSG00000064999	ENST00000650178	ANKS1A	34756882	34757808	pDC_155635	openGene2openGene	SLE
immune	pDC	rs11246217	chr11	613757	rs59115876	ENSG00000099834	ENST00000531899	CDHR5	613256	613786	pDC_25143	openGene2openGene	SLE
immune	pDC	rs112006329	chr11	575408	rs56333810	ENSG00000177106	ENST00000528770	EPS8L2	575406	576757	pDC_25136	openGene2openGene	SLE
immune	pDC	rs2256814	chr20	63737451	rs2236510	ENSG00000197457	ENST00000634126	STMN3	63737091	63737731	pDC_106869	openGene2openGene	MS
immune	pDC	rs10876864	chr12	56080024	rs7297175	ENSG00000139531	ENST00000394115	SUOX	56078975	56080476	pDC_38759	openGene2openGene	ALG
immune	pDC	rs3783782	chr14	61477041	rs74577987	ENSG00000070269	ENST00000261556	TMEM260	61476729	61477320	pDC_53421	openGene2openGene	RA
immune	pDC	rs146029108	chr9	136363451	rs140876101	ENSG00000148303	ENST00000485706	RPL7A	136362997	136363965	pDC_197167	openGene2openGene	CRO
immune	pDC	rs10883723	chr10	102502871	rs2296590	ENSG00000198728	ENST00000425280	LDB1	102501955	102503110	pDC_22961	openGene2openGene	ALG
immune	pDC	rs112006329	chr11	575800	rs34793529	ENSG00000023191	ENST00000524780	RNH1	575406	576757	pDC_25136	openGene2openGene	SLE
immune	pDC	rs79157249	chr11	118926294	rs73575428	ENSG00000137700	ENST00000525372	SLC37A4	118926245	118926704	pDC_33412	openGene2openGene	CRO
immune	pDC	rs1048990	chr14	35122110	rs28365850	ENSG00000100883	ENST00000678519	SRP54	35121549	35123028	pDC_51840	openGene2openGene	ALG
immune	pDC	rs10876864	chr12	56007301	rs10876864	ENSG00000139531	ENST00000394115	SUOX	56007225	56008128	pDC_38753	openGene2openGene	ALG
immune	pDC	rs3883338	chr17	42358516	rs9912773	ENSG00000168610	ENST00000677479	STAT3	42358319	42358927	pDC_70065	ocr2openGene	IBD
immune	pDC	rs1048990	chr14	35122110	rs28365850	ENSG00000100883	ENST00000216774	SRP54	35121549	35123028	pDC_51840	openGene2openGene	ALG
immune	pDC	rs11246217	chr11	613757	rs59115876	ENSG00000177225	ENST00000534603	GATD1	613256	613786	pDC_25143	openGene2openGene	SLE
immune	pDC	rs2188962	chr5	132466255	rs2522057	ENSG00000125347	ENST00000245414	IRF1	132466195	132467102	pDC_148844	ocr2openGene	CRO
immune	pDC	rs59716545	chr17	39864166	rs1453559	ENSG00000173812	ENST00000462917	EIF1	39863898	39864449	pDC_69804	openGene2openGene	RA
immune	pDC	rs13088318	chr3	101512524	rs16843927	ENSG00000081154	ENST00000627393	PCNP	101512200	101513683	pDC_118978	openGene2openGene	ALG
immune	pDC	rs2283789	chr22	21587692	rs5998599	ENSG00000128228	ENST00000466935	SDF2L1	21587558	21588623	pDC_109758	ocr2openGene	CRO
immune	pDC	rs7512552	chr1	150487216	rs3840449	ENSG00000143412	ENST00000474997	ANXA9	150486974	150487703	pDC_8719	openGene2openGene	ECZ
immune	pDC	rs2266959	chr22	21568075	rs140491	ENSG00000099949	ENST00000645935	LZTR1	21567534	21568476	pDC_109754	openGene2openGene	JIA
immune	pDC	rs1031034	chr4	101347783	rs2850328	ENSG00000109323	ENST00000642252	MANBA	101346861	101348428	pDC_133522	openGene2openGene	VIT
immune	pDC	rs33993564	chr5	150846701	rs61270113	ENSG00000086589	ENST00000199814	RBM22	150846419	150847604	pDC_150466	openGene2openGene	IBD
immune	pDC	rs564976	chr3	160012174	rs484600	ENSG00000068885	ENST00000496589	IFT80	160011930	160012935	pDC_123570	openGene2openGene	SLE
immune	pDC	rs564976	chr3	160012090	rs483714	ENSG00000068885	ENST00000496589	IFT80	160011930	160012935	pDC_123570	openGene2openGene	SLE
immune	pDC	rs3197999	chr3	49357401	rs1050450	ENSG00000178252	ENST00000627177	WDR6	49357230	49357468	pDC_115858	openGene2openGene	IBD
immune	pDC	rs8054198	chr16	10964558	rs9933623	ENSG00000171490	ENST00000573791	RSL1D1	10963887	10964630	pDC_62670	ocr2openGene	SLE
immune	pDC	rs2066819	chr12	56360038	rs2066818	ENSG00000065357	ENST00000555090	DGKA	56359946	56360637	pDC_38792	openGene2openGene	PSO
immune	pDC	rs112006329	chr11	575800	rs34793529	ENSG00000023191	ENST00000529115	RNH1	575406	576757	pDC_25136	openGene2openGene	SLE
immune	pDC	rs8054198	chr16	10964558	rs9933623	ENSG00000171490	ENST00000571988	RSL1D1	10963887	10964630	pDC_62670	ocr2openGene	SLE
immune	pDC	rs564976	chr3	160012174	rs484600	ENSG00000068885	ENST00000498145	IFT80	160011930	160012935	pDC_123570	openGene2openGene	SLE
immune	pDC	rs3197999	chr3	49358324	rs1800668	ENSG00000178252	ENST00000491365	WDR6	49357838	49359110	pDC_115860	openGene2openGene	IBD
immune	pDC	rs4821124	chr22	21568167	rs11089620	ENSG00000161179	ENST00000473985	YDJC	21567534	21568476	pDC_109754	openGene2openGene	PSO
immune	pDC	rs533646	chr11	118689861	rs4938530	ENSG00000278376	ENST00000610705	ENSG00000278376	118689838	118690081	pDC_33375	openGene2openGene	MS
immune	pDC	rs444210	chr6	166957500	rs2149084	ENSG00000071242	ENST00000511034	RPS6KA2	166956098	166957631	pDC_166267	openGene2openGene	CRO
immune	pDC	rs3197999	chr3	49358927	rs3811699	ENSG00000173402	ENST00000430636	DAG1	49357838	49359110	pDC_115860	openGene2openGene	IBD
immune	pDC	rs5987194	chrX	153953469	rs762653	ENSG00000089820	ENST00000393721	ARHGAP4	153953372	153953809	pDC_202509	openGene2openGene	RA
immune	pDC	rs564976	chr3	160012174	rs484600	ENSG00000113810	ENST00000489573	SMC4	160011930	160012935	pDC_123570	ocr2openGene	SLE
immune	pDC	rs13153019	chr5	177357511	rs4075958	ENSG00000246334	ENST00000506465	PRR7-AS1	177357266	177358376	pDC_152265	openGene2openGene	ALG
immune	pDC	rs12727642	chr1	7954508	rs35731977	ENSG00000074800	ENST00000645609	ENO1	7953733	7954690	pDC_577	openGene2openGene	CEL
immune	pDC	rs1463485	chr17	75855927	rs936394	ENSG00000132481	ENST00000587774	TRIM47	75854966	75856371	pDC_72547	openGene2openGene	SLE
immune	pDC	rs13260060	chr8	70403682	rs71517442	ENSG00000121022	ENST00000518747	COPS5	70403261	70403944	pDC_183164	openGene2openGene	MS
immune	pDC	rs7187776	chr16	28864161	rs7193733	ENSG00000177455	ENST00000567368	CD19	28862910	28864210	pDC_63568	openGene2openGene	T1D
immune	pDC	rs10068717	chr5	142110356	rs12653866	ENSG00000178913	ENST00000313368	TAF7	142110085	142110514	pDC_149667	openGene2openGene	ALG
immune	pDC	rs28449958	chr16	28880144	rs8055138	ENSG00000149925	ENST00000567555	ALDOA	28879622	28880578	pDC_63571	openGene2openGene	IBD
immune	pDC	rs930297	chr17	75412743	rs9914731	ENSG00000125457	ENST00000580099	MIF4GD	75412579	75413127	pDC_72484	ocr2openGene	SLE
immune	pDC	rs12951971	chr17	42358516	rs9912773	ENSG00000168610	ENST00000677030	STAT3	42358319	42358927	pDC_70065	ocr2openGene	ECZ
immune	pDC	rs2247314	chr6	166969587	rs9355610	ENSG00000213066	ENST00000349556	CEP43	166969325	166970042	pDC_166269	ocr2openGene	VIT
immune	pDC	rs522127	chr3	160012018	rs587422	ENSG00000068885	ENST00000496589	IFT80	160011930	160012935	pDC_123570	openGene2openGene	MS
immune	pDC	rs3801810	chr7	26865151	rs73069540	ENSG00000253293	ENST00000283921	HOXA10	26863552	26865188	pDC_168592	openGene2openGene	CRO
immune	pDC	rs2066819	chr12	56334216	rs2371494	ENSG00000135452	ENST00000548093	TSPAN31	56333337	56334477	pDC_38789	openGene2openGene	PSO
immune	pDC	rs12706861	chr7	128948946	rs2070197	ENSG00000064419	ENST00000471166	TNPO3	128948451	128948946	pDC_175890	ocr2openGene	SLE
immune	pDC	rs522127	chr3	160012018	rs587422	ENSG00000151967	ENST00000482885	SCHIP1	160011930	160012935	pDC_123570	openGene2openGene	MS
immune	pDC	rs79157249	chr11	118926294	rs73575428	ENSG00000137700	ENST00000527992	SLC37A4	118926245	118926704	pDC_33412	openGene2openGene	CRO
immune	pDC	rs8107548	chr19	49333989	rs1465697	ENSG00000074219	ENST00000377214	TEAD2	49333702	49334274	pDC_83707	openGene2openGene	MS
immune	pDC	rs28449958	chr16	28824361	rs138159013	ENSG00000167394	ENST00000394983	ZNF668	28822507	28824560	pDC_63561	openGene2openGene	IBD
immune	pDC	rs45475795	chr4	122602677	rs62324191	ENSG00000170917	ENST00000339154	NUDT6	122602424	122603040	pDC_135262	ocr2openGene	RA
immune	pDC	rs11246217	chr11	575408	rs56333810	ENSG00000177595	ENST00000525028	PIDD1	575406	576757	pDC_25136	openGene2openGene	SLE
immune	pDC	rs63406760	chr12	123242287	rs7313483	ENSG00000182196	ENST00000543566	ARL6IP4	123242193	123243005	pDC_44078	openGene2openGene	ALG
immune	pDC	rs11089637	chr22	21568167	rs11089620	ENSG00000100023	ENST00000679586	PPIL2	21567534	21568476	pDC_109754	openGene2openGene	RA
immune	pDC	rs2327832	chr6	137681038	rs6927172	ENSG00000226004	ENST00000417932	LINC02528	137680798	137681062	pDC_163752	ocr2openGene	CEL
immune	pDC	rs112006329	chr11	613297	rs1061505	ENSG00000177156	ENST00000532685	TALDO1	613256	613786	pDC_25143	openGene2openGene	SLE
immune	pDC	rs79157249	chr11	118926544	rs76598569	ENSG00000248712	ENST00000415318	CCDC153	118926245	118926704	pDC_33412	openGene2openGene	CRO
immune	pDC	rs7679	chr20	45934368	rs1057208	ENSG00000124116	ENST00000467679	WFDC3	45934183	45934373	pDC_105538	openGene2openGene	SLE
immune	pDC	rs9355260	chr6	159116914	rs4709276	ENSG00000271913	ENST00000693265	TAGAP-AS1	159116238	159117117	pDC_165665	ocr2openGene	MS
immune	pDC	rs28449958	chr16	28822933	rs201131521	ENSG00000079616	ENST00000685526	KIF22	28822507	28824560	pDC_63561	openGene2openGene	IBD
immune	pDC	rs7668577	chr4	26126526	rs35844597	ENSG00000168214	ENST00000680210	RBPJ	26126167	26126666	pDC_128543	ocr2openGene	T1D
immune	pDC	rs28449958	chr16	28822933	rs201131521	ENSG00000079616	ENST00000689743	KIF22	28822507	28824560	pDC_63561	openGene2openGene	IBD
immune	pDC	rs150254607	chr4	122164527	rs62323903	ENSG00000138688	ENST00000688884	KIAA1109	122163467	122164606	pDC_135237	ocr2openGene	ALG
immune	pDC	rs9926533	chr16	30958165	rs11643872	ENSG00000140691	ENST00000268314	ARMC5	30957407	30958419	pDC_63801	openGene2openGene	SLE
immune	pDC	rs79157249	chr11	118926569	rs74584888	ENSG00000172273	ENST00000527354	HINFP	118926245	118926704	pDC_33412	openGene2openGene	CRO
immune	pDC	rs150254607	chr4	122164527	rs62323903	ENSG00000138688	ENST00000388738	KIAA1109	122163467	122164606	pDC_135237	ocr2openGene	ALG
immune	pDC	rs12114284	chr8	78665491	rs3808619	ENSG00000254266	ENST00000653339	PKIA-AS1	78665375	78666542	pDC_183852	openGene2openGene	SLE
immune	pDC	rs3801810	chr7	26857820	rs3801807	ENSG00000106006	ENST00000521478	HOXA6	26857428	26858353	pDC_168590	openGene2openGene	CRO
immune	pDC	rs13153019	chr5	177357511	rs4075958	ENSG00000169228	ENST00000512758	RAB24	177357266	177358376	pDC_152265	openGene2openGene	ALG
immune	pDC	rs1194	chr6	35260055	rs4713844	ENSG00000196821	ENST00000374023	ILRUN	35258847	35260168	pDC_155668	openGene2openGene	SLE
immune	pDC	rs4807000	chr19	4829345	chr19:4829345:GC:G	ENSG00000276043	ENST00000622802	UHRF1	4829080	4830001	pDC_80223	openGene2openGene	VIT
immune	pDC	rs17810546	chr3	159929885	rs17753641	ENSG00000068885	ENST00000482317	IFT80	159929362	159930144	pDC_123555	ocr2openGene	CEL
immune	pDC	rs72698115	chr1	154325898	rs1205591	ENSG00000143549	ENST00000323144	TPM3	154324644	154326079	pDC_9034	openGene2openGene	JIA
immune	pDC	rs11089637	chr22	21587718	rs9621715	ENSG00000128228	ENST00000466935	SDF2L1	21587558	21588623	pDC_109758	ocr2openGene	RA
immune	pDC	rs11089637	chr22	21587692	rs59508847	ENSG00000128228	ENST00000466935	SDF2L1	21587558	21588623	pDC_109758	ocr2openGene	RA
immune	pDC	rs33993564	chr5	150846730	rs11748151	ENSG00000132912	ENST00000521093	DCTN4	150846419	150847604	pDC_150466	openGene2openGene	IBD
immune	pDC	rs4976646	chr5	177363161	rs67111717	ENSG00000169228	ENST00000471466	RAB24	177362809	177363450	pDC_152267	openGene2openGene	MS
immune	pDC	rs7187776	chr16	28824359	rs149808056	ENSG00000188603	ENST00000628023	CLN3	28822507	28824560	pDC_63561	openGene2openGene	T1D
immune	pDC	rs7187776	chr16	28824359	rs149808056	ENSG00000188603	ENST00000635973	CLN3	28822507	28824560	pDC_63561	openGene2openGene	T1D
immune	pDC	rs9355260	chr6	159117033	rs4708812	ENSG00000272047	ENST00000607778	GTF2H5	159116238	159117117	pDC_165665	ocr2openGene	MS
immune	pDC	rs11643872	chr16	30958165	rs11643872	ENSG00000103510	ENST00000448516	KAT8	30957407	30958419	pDC_63801	openGene2openGene	GD
immune	pDC	rs17323934	chr7	26864711	rs17323934	ENSG00000122566	ENST00000677631	HNRNPA2B1	26863552	26865188	pDC_168592	openGene2openGene	T1D
immune	pDC	rs28449958	chr16	28822933	rs201131521	ENSG00000188603	ENST00000569030	CLN3	28822507	28824560	pDC_63561	openGene2openGene	IBD
immune	pDC	rs7723899	chr5	96896636	rs200093446	ENSG00000058729	ENST00000508991	RIOK2	96896248	96897470	pDC_146068	openGene2openGene	CRO
immune	pDC	rs1170436	chr16	68539384	rs1170444	ENSG00000198373	ENST00000569620	WWP2	68538835	68539874	pDC_65278	openGene2openGene	SLE
immune	pDC	rs2592555	chr11	36363686	rs17615296	ENSG00000135362	ENST00000530627	PRR5L	36363220	36364166	pDC_27852	openGene2openGene	ECZ
immune	pDC	rs1170436	chr16	68539384	rs1170444	ENSG00000198373	ENST00000568845	WWP2	68538835	68539874	pDC_65278	openGene2openGene	SLE
immune	pDC	rs2266959	chr22	21568167	rs11089620	ENSG00000100023	ENST00000681286	PPIL2	21567534	21568476	pDC_109754	openGene2openGene	JIA
immune	pDC	rs2066819	chr12	56359090	rs57870697	ENSG00000135473	ENST00000551359	PAN2	56358885	56359127	pDC_38791	openGene2openGene	PSO
immune	pDC	rs10068717	chr5	142110288	rs12653848	ENSG00000081791	ENST00000508751	DELE1	142110085	142110514	pDC_149667	openGene2openGene	ALG
immune	pDC	rs9926533	chr16	31129478	rs9936329	ENSG00000175938	ENST00000318663	ORAI3	31128525	31129557	pDC_63825	openGene2openGene	SLE
immune	pDC	rs12946510	chr17	39754115	rs2941522	ENSG00000172057	ENST00000304046	ORMDL3	39753766	39755045	pDC_69798	ocr2openGene	MS
immune	pDC	rs2304206	chr19	49665763	rs2304204	ENSG00000126461	ENST00000360565	SCAF1	49665311	49666311	pDC_83770	openGene2openGene	VIT
immune	pDC	rs11719975	chr3	18758554	rs9824781	ENSG00000182568	ENST00000452260	SATB1	18758155	18758586	pDC_113594	ocr2openGene	MS
immune	pDC	rs4686953	chr3	188390854	rs56046601	ENSG00000225764	ENST00000685757	P3H2-AS1	188389813	188391016	pDC_125689	ocr2openGene	MS
immune	pDC	rs2988277	chr1	167451062	rs2056625	ENSG00000198842	ENST00000271385	STYXL2	167450881	167451102	pDC_10117	openGene2openGene	ALG
immune	pDC	rs522127	chr3	160028076	rs485499	ENSG00000068885	ENST00000486856	IFT80	160027556	160028121	pDC_123571	openGene2openGene	MS
immune	pDC	rs62149377	chr2	60756834	rs2099613	ENSG00000212978	ENST00000443946	ENSG00000212978	60755931	60757107	pDC_88716	openGene2openGene	SLE
immune	pDC	rs7187776	chr16	28880144	rs8055138	ENSG00000259952	ENST00000566537	ENSG00000259952	28879622	28880578	pDC_63571	openGene2openGene	T1D
immune	pDC	rs13260060	chr8	70217452	rs4738079	ENSG00000221947	ENST00000520092	XKR9	70216981	70217873	pDC_183135	ocr2openGene	MS
immune	pDC	rs12199481	chr6	158939454	rs12198180	ENSG00000092820	ENST00000367075	EZR	158938749	158940138	pDC_165638	ocr2openGene	SLE
immune	pDC	rs4821124	chr22	21568167	rs11089620	ENSG00000284630	ENST00000641967	ENSG00000284630	21567534	21568476	pDC_109754	openGene2openGene	PSO
immune	pDC	rs2017445	chr12	56041720	rs705705	ENSG00000065357	ENST00000547015	DGKA	56041397	56042409	pDC_38756	openGene2openGene	VIT
immune	pDC	rs13260060	chr8	70217452	rs4738079	ENSG00000221947	ENST00000520030	XKR9	70216981	70217873	pDC_183135	ocr2openGene	MS
immune	pDC	rs7130753	chr11	111602364	rs59921976	ENSG00000075239	ENST00000672367	ACAT1	111601817	111603221	pDC_32829	openGene2openGene	ALG
immune	pDC	rs10790268	chr11	118790689	rs57494551	ENSG00000137700	ENST00000526626	SLC37A4	118790442	118791542	pDC_33386	openGene2openGene	RA
immune	pDC	rs930297	chr17	75412743	rs9914731	ENSG00000125447	ENST00000621217	GGA3	75412579	75413127	pDC_72484	ocr2openGene	SLE
immune	pDC	rs112006329	chr11	575800	rs34793529	ENSG00000185507	ENST00000531912	IRF7	575406	576757	pDC_25136	openGene2openGene	SLE
immune	pDC	rs1920296	chr3	121835005	rs72421117	ENSG00000114030	ENST00000465882	KPNA1	121834603	121835771	pDC_120607	openGene2openGene	MS
immune	pDC	rs1170436	chr16	68530545	rs1645975	ENSG00000168802	ENST00000567763	CHTF8	68529754	68530646	pDC_65277	openGene2openGene	SLE
immune	pDC	rs34840245	chr6	34887971	rs1051115	ENSG00000272288	ENST00000689838	ILRUN-AS1	34887703	34888522	pDC_155639	openGene2openGene	SLE
immune	pDC	rs35000415	chr7	128948946	rs2070197	ENSG00000128604	ENST00000652525	IRF5	128948451	128948946	pDC_175890	ocr2openGene	SLE
immune	pDC	rs63406760	chr12	123364549	rs7485502	ENSG00000051825	ENST00000539639	MPHOSPH9	123364367	123365994	pDC_44084	openGene2openGene	ALG
immune	pDC	rs5743618	chr4	38806033	rs5743551	ENSG00000174130	ENST00000381950	TLR6	38805452	38806084	pDC_129517	openGene2openGene	ALG
immune	pDC	rs564976	chr3	160012090	rs483714	ENSG00000151967	ENST00000482885	SCHIP1	160011930	160012935	pDC_123570	openGene2openGene	SLE
immune	pDC	rs10200159	chr2	55581879	rs12616502	ENSG00000068912	ENST00000690280	ERLEC1	55581873	55582401	pDC_88404	ocr2openGene	VIT
immune	pDC	rs79157249	chr11	118926544	rs76598569	ENSG00000272186	ENST00000607709	VPS11-DT	118926245	118926704	pDC_33412	openGene2openGene	CRO
immune	pDC	rs1170436	chr16	68530283	rs1728769	ENSG00000168802	ENST00000522091	CHTF8	68529754	68530646	pDC_65277	openGene2openGene	SLE
immune	pDC	rs28449958	chr16	28864161	rs7193733	ENSG00000238045	ENST00000569981	ENSG00000238045	28862910	28864210	pDC_63568	openGene2openGene	IBD
immune	pDC	rs2017445	chr12	56041720	rs705705	ENSG00000135486	ENST00000677945	HNRNPA1	56041397	56042409	pDC_38756	openGene2openGene	VIT
immune	pDC	rs182429	chr6	159044945	rs1738074	ENSG00000272047	ENST00000689809	GTF2H5	159044724	159045486	pDC_165650	openGene2openGene	T1D
immune	pDC	rs79157249	chr11	118926294	rs73575428	ENSG00000172269	ENST00000682517	DPAGT1	118926245	118926704	pDC_33412	openGene2openGene	CRO
immune	pDC	rs7132277	chr12	123402822	rs28472704	ENSG00000150977	ENST00000280571	RILPL2	123402227	123402942	pDC_44088	ocr2openGene	MS
immune	pDC	rs2017445	chr12	56041628	rs705704	ENSG00000135486	ENST00000677778	HNRNPA1	56041397	56042409	pDC_38756	openGene2openGene	VIT
immune	pDC	rs74847330	chr2	143129250	rs79716587	ENSG00000169554	ENST00000637304	ZEB2	143128487	143129498	pDC_94129	openGene2openGene	ALG
immune	pDC	rs34779708	chr10	35184999	rs12777517	ENSG00000108094	ENST00000691201	CUL2	35184392	35185041	pDC_18303	ocr2openGene	IBD
immune	pDC	rs17849502	chr1	183471396	rs41272536	ENSG00000143337	ENST00000531726	TOR1AIP1	183471032	183473387	pDC_11133	openGene2openGene	SLE
immune	pDC	rs4728142	chr7	128940626	rs3807306	ENSG00000106459	ENST00000477428	NRF1	128940042	128940855	pDC_175887	openGene2openGene	UC
immune	pDC	rs36014129	chr6	26199675	rs34961555	ENSG00000233822	ENST00000606613	H2BC15	26198762	26199970	pDC_154670	openGene2openGene	SLE
immune	pDC	rs10883723	chr10	102511917	rs1326193	ENSG00000107862	ENST00000677618	GBF1	102511721	102512360	pDC_22963	ocr2openGene	ALG
immune	pDC	rs10883723	chr10	102511917	rs1326193	ENSG00000107862	ENST00000676513	GBF1	102511721	102512360	pDC_22963	ocr2openGene	ALG
immune	pDC	rs5743618	chr4	38805743	rs117129846	ENSG00000174123	ENST00000502321	TLR10	38805452	38806084	pDC_129517	openGene2openGene	ALG
immune	pDC	rs3197999	chr3	49358324	rs1800668	ENSG00000145022	ENST00000493381	TCTA	49357838	49359110	pDC_115860	openGene2openGene	IBD
immune	pDC	rs3197999	chr3	49358927	rs3811699	ENSG00000145022	ENST00000493381	TCTA	49357838	49359110	pDC_115860	openGene2openGene	IBD
immune	pDC	rs10883723	chr10	102511917	rs1326193	ENSG00000107862	ENST00000678036	GBF1	102511721	102512360	pDC_22963	ocr2openGene	ALG
immune	pDC	rs694739	chr11	64340263	rs663743	ENSG00000173486	ENST00000536642	FKBP2	64340040	64341172	pDC_29335	openGene2openGene	MS
immune	pDC	rs2066819	chr12	56360038	rs2066818	ENSG00000175203	ENST00000548249	DCTN2	56359946	56360637	pDC_38792	openGene2openGene	PSO
immune	pDC	rs34779708	chr10	35184999	rs12777517	ENSG00000108094	ENST00000688390	CUL2	35184392	35185041	pDC_18303	ocr2openGene	IBD
immune	pDC	rs2066819	chr12	56333921	rs80317430	ENSG00000139613	ENST00000550519	SMARCC2	56333337	56334477	pDC_38789	openGene2openGene	PSO
immune	pDC	rs1463485	chr17	75855927	rs936394	ENSG00000181038	ENST00000588563	METTL23	75854966	75856371	pDC_72547	openGene2openGene	SLE
immune	pDC	rs2066819	chr12	56360038	rs2066818	ENSG00000155980	ENST00000676250	KIF5A	56359946	56360637	pDC_38792	openGene2openGene	PSO
immune	pDC	rs4810485	chr20	46111557	rs6074022	ENSG00000124140	ENST00000454036	SLC12A5	46111107	46111677	pDC_105569	ocr2openGene	SLE
immune	pDC	rs1920296	chr3	121835005	rs72421117	ENSG00000082701	ENST00000677034	GSK3B	121834603	121835771	pDC_120607	openGene2openGene	MS
immune	pDC	rs11590283	chr1	1308516	rs61766198	ENSG00000127054	ENST00000493534	INTS11	1307739	1308840	pDC_102	openGene2openGene	SLE
immune	pDC	rs34779708	chr10	35126627	rs4934730	ENSG00000108094	ENST00000688571	CUL2	35126415	35127950	pDC_18300	openGene2openGene	IBD
immune	pDC	rs35967351	chr1	160744058	rs17313034	ENSG00000158769	ENST00000537746	F11R	160743993	160744813	pDC_9723	ocr2openGene	MS
immune	pDC	rs3778753	chr7	128940626	rs3807306	ENSG00000273329	ENST00000608694	ENSG00000273329	128940042	128940855	pDC_175887	openGene2openGene	RA
immune	pDC	rs1217382	chr1	113905292	rs971173	ENSG00000009307	ENST00000690784	CSDE1	113904319	113905767	pDC_7964	openGene2openGene	CRO
immune	pDC	rs7204270	chr16	30186830	rs1132812	ENSG00000229809	ENST00000567855	ZNF688	30186799	30187101	pDC_63702	openGene2openGene	MS
immune	pDC	rs909685	chr22	39351775	rs2069235	ENSG00000128272	ENST00000680748	ATF4	39351691	39352113	pDC_111224	openGene2openGene	RA
immune	pDC	rs9469899	chr6	34792177	rs6457791	ENSG00000272288	ENST00000689838	ILRUN-AS1	34791473	34792573	pDC_155636	openGene2openGene	GD
immune	pDC	rs78865465	chr12	55974117	rs75639074	ENSG00000135506	ENST00000552285	OS9	55973380	55974224	pDC_38745	openGene2openGene	T1D
immune	pDC	rs11657987	chr17	78379014	rs4490057	ENSG00000092931	ENST00000621483	MFSD11	78378178	78379119	pDC_72900	openGene2openGene	ECZ
immune	pDC	rs34779708	chr10	35126627	rs4934730	ENSG00000108094	ENST00000688541	CUL2	35126415	35127950	pDC_18300	openGene2openGene	IBD
immune	pDC	rs3778753	chr7	128940626	rs3807306	ENSG00000186591	ENST00000473814	UBE2H	128940042	128940855	pDC_175887	openGene2openGene	RA
immune	pDC	rs34779708	chr10	35127585	rs12765038	ENSG00000108094	ENST00000691263	CUL2	35126415	35127950	pDC_18300	openGene2openGene	IBD
immune	pDC	rs7723899	chr5	96896995	rs2548535	ENSG00000153113	ENST00000674702	CAST	96896248	96897470	pDC_146068	openGene2openGene	CRO
immune	pDC	rs33993564	chr5	150846690	rs33993564	ENSG00000070614	ENST00000524161	NDST1	150846419	150847604	pDC_150466	openGene2openGene	IBD
immune	pDC	rs1170436	chr16	68524564	rs4783649	ENSG00000132603	ENST00000567202	NIP7	68524426	68524766	pDC_65274	ocr2openGene	SLE
immune	pDC	rs12445568	chr16	31033362	rs58726213	ENSG00000167397	ENST00000498155	VKORC1	31032700	31034445	pDC_63814	openGene2openGene	PSO
immune	pDC	rs35967351	chr1	160744058	rs17313034	ENSG00000158773	ENST00000528768	USF1	160743993	160744813	pDC_9723	ocr2openGene	MS
immune	pDC	rs78865465	chr12	55974117	rs75639074	ENSG00000135506	ENST00000389142	OS9	55973380	55974224	pDC_38745	openGene2openGene	T1D
immune	pDC	rs7723899	chr5	96896518	rs2548537	ENSG00000153113	ENST00000507487	CAST	96896248	96897470	pDC_146068	openGene2openGene	CRO
immune	pDC	rs7723899	chr5	96896541	rs200833468	ENSG00000153113	ENST00000507487	CAST	96896248	96897470	pDC_146068	openGene2openGene	CRO
immune	pDC	rs7723899	chr5	96896582	rs2549785	ENSG00000153113	ENST00000507487	CAST	96896248	96897470	pDC_146068	openGene2openGene	CRO
immune	pDC	rs7679	chr20	45934368	rs1057208	ENSG00000124116	ENST00000493693	WFDC3	45934183	45934373	pDC_105538	openGene2openGene	SLE
immune	pDC	rs112006329	chr11	575408	rs56333810	ENSG00000177595	ENST00000531286	PIDD1	575406	576757	pDC_25136	openGene2openGene	SLE
immune	pDC	rs2256814	chr20	63737186	rs1275330	ENSG00000101150	ENST00000358548	TPD52L2	63737091	63737731	pDC_106869	openGene2openGene	MS
immune	pDC	rs63406760	chr12	123364549	rs7485502	ENSG00000111364	ENST00000544738	DDX55	123364367	123365994	pDC_44084	openGene2openGene	ALG
immune	pDC	rs9259819	chr6	29926662	rs115143393	ENSG00000204642	ENST00000334668	HLA-F	29926360	29927589	pDC_154992	openGene2openGene	ALG
immune	pDC	rs9259819	chr6	29926662	rs115143393	ENSG00000204642	ENST00000376861	HLA-F	29926360	29927589	pDC_154992	openGene2openGene	ALG
immune	pDC	rs5743618	chr4	38805742	rs55834055	ENSG00000078140	ENST00000503368	UBE2K	38805452	38806084	pDC_129517	openGene2openGene	ALG
immune	pDC	rs3004212	chr10	43129385	rs2435355	ENSG00000169813	ENST00000498176	HNRNPF	43129302	43129848	pDC_18481	ocr2openGene	MS
immune	pDC	rs79157249	chr11	118926294	rs73575428	ENSG00000172273	ENST00000527354	HINFP	118926245	118926704	pDC_33412	openGene2openGene	CRO
immune	pDC	rs2017445	chr12	55996852	rs59877680	ENSG00000135414	ENST00000257868	GDF11	55996818	55997547	pDC_38750	openGene2openGene	VIT
immune	pDC	rs2017445	chr12	55996580	rs772920	ENSG00000135414	ENST00000546799	GDF11	55996173	55996690	pDC_38749	openGene2openGene	VIT
immune	pDC	rs28449958	chr16	28824361	rs138159013	ENSG00000140691	ENST00000408912	ARMC5	28822507	28824560	pDC_63561	openGene2openGene	IBD
immune	pDC	rs36014129	chr6	26199675	rs34961555	ENSG00000289117	ENST00000687674	ENSG00000289117	26198762	26199970	pDC_154670	openGene2openGene	SLE
immune	pDC	rs4807000	chr19	4829345	chr19:4829345:GC:G	ENSG00000276043	ENST00000616255	UHRF1	4829080	4830001	pDC_80223	openGene2openGene	VIT
immune	pDC	rs2299864	chr6	106339294	rs7763652	ENSG00000112297	ENST00000487681	CRYBG1	106339218	106339974	pDC_160979	ocr2openGene	SLE
immune	pDC	rs72928038	chr6	90296024	rs6908626	ENSG00000112159	ENST00000629399	MDN1	90295056	90297328	pDC_159520	openGene2openGene	VIT
immune	pDC	rs72928038	chr6	90296024	rs6908626	ENSG00000112159	ENST00000439638	MDN1	90295056	90297328	pDC_159520	openGene2openGene	VIT
immune	pDC	rs13153019	chr5	177357511	rs4075958	ENSG00000169220	ENST00000502731	RGS14	177357266	177358376	pDC_152265	openGene2openGene	ALG
immune	pDC	rs3883338	chr17	42387807	rs3736164	ENSG00000089558	ENST00000607371	KCNH4	42387746	42389288	pDC_70069	openGene2openGene	IBD
immune	pDC	rs112006329	chr11	634083	rs12418883	ENSG00000177542	ENST00000527127	SLC25A22	634053	634368	pDC_25152	openGene2openGene	SLE
immune	pDC	rs28414437	chr14	80996305	rs4903961	ENSG00000165417	ENST00000556268	GTF2A1	80996194	80996983	pDC_54917	ocr2openGene	GD
immune	pDC	rs8042861	chr15	90388225	rs2589941	ENSG00000196547	ENST00000560880	MAN2A2	90387697	90388992	pDC_61092	openGene2openGene	MS
immune	pDC	rs62149416	chr2	60926668	rs34518355	ENSG00000228414	ENST00000439412	REL-DT	60926391	60926812	pDC_88736	openGene2openGene	PSO
immune	pDC	rs1170436	chr16	68524625	rs4783650	ENSG00000103066	ENST00000219345	PLA2G15	68524426	68524766	pDC_65274	ocr2openGene	SLE
immune	pDC	rs2266959	chr22	21568075	rs140491	ENSG00000100023	ENST00000679534	PPIL2	21567534	21568476	pDC_109754	openGene2openGene	JIA
immune	pDC	rs8042861	chr15	90529758	rs113942266	ENSG00000184508	ENST00000438890	HDDC3	90529348	90530944	pDC_61103	openGene2openGene	MS
immune	pDC	rs10200159	chr2	55618001	rs34380337	ENSG00000068878	ENST00000481518	PSME4	55616972	55618086	pDC_88406	openGene2openGene	VIT
immune	pDC	rs6752107	chr2	233249095	rs56227616	ENSG00000204120	ENST00000429187	GIGYF2	233249036	233249328	pDC_101739	openGene2openGene	CRO
immune	pDC	rs12087340	chr1	85276285	rs12562182	ENSG00000174021	ENST00000686161	GNG5	85276069	85277105	pDC_5847	openGene2openGene	MS
immune	pDC	rs33993564	chr5	150846598	rs112483869	ENSG00000132912	ENST00000518015	DCTN4	150846419	150847604	pDC_150466	openGene2openGene	IBD
immune	pDC	rs8042861	chr15	90529758	rs113942266	ENSG00000196547	ENST00000558161	MAN2A2	90529348	90530944	pDC_61103	openGene2openGene	MS
immune	pDC	rs2066819	chr12	56299736	rs41423244	ENSG00000110958	ENST00000537473	PTGES3	56299716	56300649	pDC_38787	openGene2openGene	PSO
immune	pDC	rs11755393	chr6	34792177	rs6457791	ENSG00000064999	ENST00000649117	ANKS1A	34791473	34792573	pDC_155636	openGene2openGene	SLE
immune	pDC	rs11755393	chr6	34792548	rs7752060	ENSG00000065029	ENST00000484932	ZNF76	34791473	34792573	pDC_155636	openGene2openGene	SLE
immune	pDC	rs11755393	chr6	34792104	rs13215181	ENSG00000065029	ENST00000460229	ZNF76	34791473	34792573	pDC_155636	openGene2openGene	SLE
immune	pDC	rs522127	chr3	160012018	rs587422	ENSG00000068885	ENST00000467254	IFT80	160011930	160012935	pDC_123570	ocr2openGene	MS
immune	pDC	rs9926533	chr16	31074149	rs2303222	ENSG00000185947	ENST00000566541	ZNF267	31074114	31074825	pDC_63817	openGene2openGene	SLE
immune	pDC	rs2066819	chr12	56267121	rs60542959	ENSG00000092841	ENST00000550184	MYL6	56266599	56267514	pDC_38785	openGene2openGene	PSO
immune	pDC	rs7679	chr20	45934368	rs1057208	ENSG00000175063	ENST00000243893	UBE2C	45934183	45934373	pDC_105538	openGene2openGene	SLE
immune	pDC	rs13260060	chr8	70403682	rs71517442	ENSG00000140396	ENST00000518363	NCOA2	70403261	70403944	pDC_183164	openGene2openGene	MS
immune	pDC	rs522127	chr3	160012131	rs10575904	ENSG00000068885	ENST00000467254	IFT80	160011930	160012935	pDC_123570	ocr2openGene	MS
immune	pDC	rs9611565	chr22	41413633	rs202635	ENSG00000196419	ENST00000428575	XRCC6	41413261	41414350	pDC_111418	ocr2openGene	VIT
immune	pDC	rs7187776	chr16	28824359	rs149808056	ENSG00000079616	ENST00000570173	KIF22	28822507	28824560	pDC_63561	openGene2openGene	T1D
immune	pDC	rs10174949	chr2	8302417	rs891058	ENSG00000236790	ENST00000664728	LINC00299	8301996	8302547	pDC_85021	ocr2openGene	ALG
immune	pDC	rs11755393	chr6	34792451	rs7769820	ENSG00000064999	ENST00000650178	ANKS1A	34791473	34792573	pDC_155636	openGene2openGene	SLE
immune	pDC	rs12599402	chr16	11094005	rs12917656	ENSG00000189067	ENST00000576036	LITAF	11093561	11094742	pDC_62694	ocr2openGene	SLE
immune	pDC	rs10936599	chr3	169769649	rs12637184	ENSG00000270141	ENST00000602385	TERC	169769288	169769666	pDC_124279	openGene2openGene	CEL
immune	pDC	rs9611565	chr22	41381554	rs9607799	ENSG00000100412	ENST00000466237	ACO2	41381147	41382551	pDC_111415	openGene2openGene	VIT
immune	pDC	rs78037977	chr1	172746562	rs78037977	ENSG00000234741	ENST00000691056	GAS5	172746232	172746706	pDC_10456	ocr2openGene	VIT
immune	pDC	rs425648	chr19	18086825	rs436857	ENSG00000105643	ENST00000593460	ARRDC2	18086734	18087314	pDC_81603	openGene2openGene	SLE
immune	pDC	rs112006329	chr11	613757	rs59115876	ENSG00000255284	ENST00000655766	ENSG00000255284	613256	613786	pDC_25143	openGene2openGene	SLE
immune	pDC	rs8054198	chr16	10944503	rs8054198	ENSG00000189067	ENST00000571277	LITAF	10944153	10944945	pDC_62666	openGene2openGene	SLE
immune	pDC	rs10174949	chr2	8302118	rs10174949	ENSG00000236790	ENST00000686209	LINC00299	8301996	8302547	pDC_85021	ocr2openGene	ALG
immune	pDC	rs9355260	chr6	159116839	rs4708811	ENSG00000122335	ENST00000644972	SERAC1	159116238	159117117	pDC_165665	ocr2openGene	MS
immune	pDC	rs10174949	chr2	8302118	rs10174949	ENSG00000236790	ENST00000689905	LINC00299	8301996	8302547	pDC_85021	ocr2openGene	ALG
immune	pDC	rs2066819	chr12	56334353	rs79824801	ENSG00000139641	ENST00000267113	ESYT1	56333337	56334477	pDC_38789	openGene2openGene	PSO
immune	pDC	rs1701704	chr12	56041628	rs705704	ENSG00000065357	ENST00000546995	DGKA	56041397	56042409	pDC_38756	openGene2openGene	T1D
immune	pDC	rs425648	chr19	18086934	rs393548	ENSG00000105643	ENST00000594411	ARRDC2	18086734	18087314	pDC_81603	openGene2openGene	SLE
immune	pDC	rs5758343	chr22	41381311	rs2234053	ENSG00000239900	ENST00000216194	ADSL	41381147	41382551	pDC_111415	openGene2openGene	ALG
immune	pDC	rs522127	chr3	160012090	rs483714	ENSG00000068885	ENST00000498145	IFT80	160011930	160012935	pDC_123570	ocr2openGene	MS
immune	pDC	rs12445568	chr16	30957268	rs4889599	ENSG00000167394	ENST00000538906	ZNF668	30957012	30957345	pDC_63800	openGene2openGene	PSO
immune	pDC	rs4917129	chr7	50281878	rs17634369	ENSG00000185811	ENST00000439701	IKZF1	50281126	50282359	pDC_170325	ocr2openGene	CRO
immune	pDC	rs9355260	chr6	159117033	rs4708812	ENSG00000203711	ENST00000692856	LINC02901	159116238	159117117	pDC_165665	ocr2openGene	MS
immune	pDC	rs425648	chr19	18086934	rs393548	ENSG00000105643	ENST00000222250	ARRDC2	18086734	18087314	pDC_81603	openGene2openGene	SLE
immune	pDC	rs12445568	chr16	30957268	rs4889599	ENSG00000140682	ENST00000562566	TGFB1I1	30957012	30957345	pDC_63800	openGene2openGene	PSO
immune	pDC	rs2017445	chr12	55996852	rs59877680	ENSG00000139641	ENST00000551790	ESYT1	55996818	55997547	pDC_38750	openGene2openGene	VIT
immune	pDC	rs66718203	chr16	11297853	rs34437200	ENSG00000182108	ENST00000331808	DEXI	11297512	11298219	pDC_62728	ocr2openGene	T1D
immune	pDC	rs425648	chr19	18086934	rs393548	ENSG00000105643	ENST00000608009	ARRDC2	18086734	18087314	pDC_81603	openGene2openGene	SLE
immune	pDC	rs1701704	chr12	56041628	rs705704	ENSG00000065357	ENST00000546878	DGKA	56041397	56042409	pDC_38756	openGene2openGene	T1D
immune	pDC	rs8054198	chr16	10944503	rs8054198	ENSG00000189067	ENST00000571976	LITAF	10944153	10944945	pDC_62666	openGene2openGene	SLE
immune	pDC	rs2816316	chr1	192575665	rs2984920	ENSG00000116747	ENST00000367443	RO60	192575294	192576132	pDC_11758	openGene2openGene	CEL
immune	pDC	rs10760123	chr9	120897026	rs1860823	ENSG00000119403	ENST00000456291	PHF19	120896876	120897595	pDC_195615	openGene2openGene	ALG
immune	pDC	rs1701704	chr12	56041628	rs705704	ENSG00000065357	ENST00000555218	DGKA	56041397	56042409	pDC_38756	openGene2openGene	T1D
immune	pDC	rs1701704	chr12	56041628	rs705704	ENSG00000135404	ENST00000550050	CD63	56041397	56042409	pDC_38756	openGene2openGene	T1D
immune	pDC	rs8054198	chr16	10944503	rs8054198	ENSG00000189067	ENST00000413364	LITAF	10944153	10944945	pDC_62666	openGene2openGene	SLE
immune	pDC	rs112006329	chr11	575408	rs56333810	ENSG00000161328	ENST00000270115	LRRC56	575406	576757	pDC_25136	openGene2openGene	SLE
immune	pDC	rs11624293	chr14	88006251	rs8005161	ENSG00000042088	ENST00000554976	TDP1	88006068	88006789	pDC_55225	ocr2openGene	AS
immune	pDC	rs36014129	chr6	26021644	rs41266779	ENSG00000217646	ENST00000402707	H2BC16P	26021073	26022062	pDC_154639	openGene2openGene	SLE
immune	pDC	rs2233424	chr6	44265240	rs2233433	ENSG00000112759	ENST00000642777	SLC29A1	44264856	44265898	pDC_156519	openGene2openGene	RA
immune	pDC	rs1800693	chr12	6341779	rs767455	ENSG00000111321	ENST00000536876	LTBR	6341519	6341938	pDC_35140	openGene2openGene	MS
immune	pDC	rs13153019	chr5	177357438	rs4976688	ENSG00000213347	ENST00000439742	MXD3	177357266	177358376	pDC_152265	openGene2openGene	ALG
immune	pDC	rs7204270	chr16	30183519	rs930392	ENSG00000274904	ENST00000617969	ENSG00000274904	30183177	30184424	pDC_63700	openGene2openGene	MS
immune	pDC	rs4807000	chr19	4831866	rs4807000	ENSG00000105355	ENST00000221957	PLIN3	4831346	4831982	pDC_80224	openGene2openGene	VIT
immune	pDC	rs4561177	chr11	110093842	rs11213260	ENSG00000149311	ENST00000601453	ATM	110092526	110093854	pDC_32696	openGene2openGene	PSO
immune	pDC	rs12128789	chr1	212699732	rs2202683	ENSG00000288007	ENST00000669720	ENSG00000288007	212698934	212701348	pDC_13504	openGene2openGene	T1D
immune	pDC	rs5029937	chr6	137846946	rs80126770	ENSG00000118503	ENST00000420009	TNFAIP3	137846536	137847390	pDC_163779	ocr2openGene	ALG
immune	pDC	rs2542162	chr18	12884344	rs2292759	ENSG00000175354	ENST00000587703	PTPN2	12883675	12884662	pDC_74453	openGene2openGene	T1D
immune	pDC	rs13205210	chr6	34757701	rs7743724	ENSG00000124678	ENST00000492680	TCP11	34756882	34757808	pDC_155635	openGene2openGene	SLE
immune	pDC	rs5029937	chr6	137846891	rs111883038	ENSG00000118503	ENST00000612899	TNFAIP3	137846536	137847390	pDC_163779	ocr2openGene	ALG
immune	pDC	rs10986311	chr9	124267351	rs10116520	ENSG00000119408	ENST00000373596	NEK6	124266827	124267885	pDC_195936	ocr2openGene	VIT
immune	pDC	rs13142500	chr4	10723185	rs6448200	ENSG00000222182	ENST00000410250	RNA5SP156	10722947	10723348	pDC_127517	ocr2openGene	RA
immune	pDC	rs2542162	chr18	12884344	rs2292759	ENSG00000175354	ENST00000587497	PTPN2	12883675	12884662	pDC_74453	openGene2openGene	T1D
immune	pDC	rs36014129	chr6	26021644	rs41266779	ENSG00000224164	ENST00000665572	LINC02828	26021073	26022062	pDC_154639	openGene2openGene	SLE
immune	pDC	rs12445568	chr16	31033362	rs58726213	ENSG00000099381	ENST00000262519	SETD1A	31032700	31034445	pDC_63814	openGene2openGene	PSO
immune	pDC	rs6012953	chr20	50516532	rs932420	ENSG00000244687	ENST00000462217	UBE2V1	50516487	50517169	pDC_105966	ocr2openGene	VIT
immune	pDC	rs3197999	chr3	49358927	rs3811699	ENSG00000114316	ENST00000415188	USP4	49357838	49359110	pDC_115860	openGene2openGene	IBD
immune	pDC	rs3778753	chr7	128935498	rs3778754	ENSG00000064419	ENST00000482320	TNPO3	128934831	128935563	pDC_175884	ocr2openGene	RA
immune	pDC	rs79157249	chr11	118926683	rs73575429	ENSG00000172375	ENST00000648610	C2CD2L	118926245	118926704	pDC_33412	openGene2openGene	CRO
immune	pDC	rs63406760	chr12	123223516	rs1626899	ENSG00000111325	ENST00000542037	OGFOD2	123223183	123223747	pDC_44075	openGene2openGene	ALG
immune	pDC	rs859637	chr1	172719772	rs859619	ENSG00000203739	ENST00000684789	PRDX6-AS1	172719717	172719977	pDC_10447	ocr2openGene	CEL
immune	pDC	rs11246217	chr11	575408	rs56333810	ENSG00000177666	ENST00000336615	PNPLA2	575406	576757	pDC_25136	openGene2openGene	SLE
immune	pDC	rs61839660	chr10	6072697	rs61839673	ENSG00000170525	ENST00000360521	PFKFB3	6072334	6073023	pDC_16317	openGene2openGene	ALG
immune	pDC	rs917997	chr2	102311266	rs6543116	ENSG00000115607	ENST00000409369	IL18RAP	102311002	102311690	pDC_91395	openGene2openGene	CEL
immune	pDC	rs7725052	chr5	40487168	rs7725052	ENSG00000289196	ENST00000692264	ENSG00000289196	40486421	40487220	pDC_142540	ocr2openGene	CRO
immune	pDC	rs72928038	chr6	90296024	rs6908626	ENSG00000118412	ENST00000552401	CASP8AP2	90295056	90297328	pDC_159520	openGene2openGene	MS
immune	pDC	rs859637	chr1	172719772	rs859619	ENSG00000203739	ENST00000688677	PRDX6-AS1	172719717	172719977	pDC_10447	ocr2openGene	CEL
immune	pDC	rs533646	chr11	118700414	rs658676	ENSG00000110367	ENST00000534980	DDX6	118700211	118700537	pDC_33379	openGene2openGene	MS
immune	pDC	rs79157249	chr11	118926683	rs73575429	ENSG00000172273	ENST00000527354	HINFP	118926245	118926704	pDC_33412	openGene2openGene	CRO
immune	pDC	rs12727642	chr1	7961913	rs35675666	ENSG00000142599	ENST00000465125	RERE	7961091	7962001	pDC_578	openGene2openGene	CEL
immune	pDC	rs13153019	chr5	177357438	rs4976688	ENSG00000131183	ENST00000513614	SLC34A1	177357266	177358376	pDC_152265	openGene2openGene	ALG
immune	pDC	rs10200159	chr2	55617974	rs10200159	ENSG00000068912	ENST00000687723	ERLEC1	55616972	55618086	pDC_88406	openGene2openGene	VIT
immune	pDC	rs8042861	chr15	90388225	rs2589941	ENSG00000140553	ENST00000486253	UNC45A	90387697	90388992	pDC_61092	openGene2openGene	MS
immune	pDC	rs5758343	chr22	41381909	rs2234059	ENSG00000239900	ENST00000679723	ADSL	41381147	41382551	pDC_111415	openGene2openGene	ALG
immune	pDC	rs3748816	chr1	2642639	rs9970196	ENSG00000157916	ENST00000488353	RER1	2642540	2643573	pDC_278	ocr2openGene	CEL
immune	pDC	rs663743	chr11	64340263	rs663743	ENSG00000173264	ENST00000539851	GPR137	64340040	64341172	pDC_29335	openGene2openGene	T1D
immune	pDC	rs78037977	chr1	172746562	rs78037977	ENSG00000234741	ENST00000687022	GAS5	172746232	172746706	pDC_10456	ocr2openGene	VIT
immune	pDC	rs8042861	chr15	90529758	rs113942266	ENSG00000196547	ENST00000559999	MAN2A2	90529348	90530944	pDC_61103	openGene2openGene	MS
immune	pDC	rs574384	chr1	35641909	rs676614	ENSG00000239636	ENST00000444348	TFAP2E-AS1	35641189	35642257	pDC_2739	openGene2openGene	T1D
immune	pDC	rs28449958	chr16	28863226	rs62037367	ENSG00000167371	ENST00000636902	PRRT2	28862910	28864210	pDC_63568	openGene2openGene	IBD
immune	pDC	rs112006329	chr11	575800	rs34793529	ENSG00000177225	ENST00000528602	GATD1	575406	576757	pDC_25136	openGene2openGene	SLE
immune	pDC	rs9989735	chr2	230226625	rs6734753	ENSG00000185404	ENST00000415673	SP140L	230226004	230226785	pDC_101399	openGene2openGene	MS
immune	pDC	rs4239702	chr20	46111557	rs6074022	ENSG00000124140	ENST00000608944	SLC12A5	46111107	46111677	pDC_105569	ocr2openGene	RA
immune	pDC	rs7723899	chr5	96896636	rs200093446	ENSG00000153113	ENST00000421689	CAST	96896248	96897470	pDC_146068	openGene2openGene	CRO
immune	pDC	rs2038255	chr14	35122110	rs28365850	ENSG00000100941	ENST00000554117	PNN	35121549	35123028	pDC_51840	openGene2openGene	ECZ
immune	pDC	rs7187776	chr16	28824359	rs149808056	ENSG00000196296	ENST00000357084	ATP2A1	28822507	28824560	pDC_63561	openGene2openGene	T1D
immune	pDC	rs5758343	chr22	41413619	rs202634	ENSG00000100410	ENST00000459687	PHF5A	41413261	41414350	pDC_111418	ocr2openGene	ALG
immune	pDC	rs12551834	chr9	128818208	rs77144778	ENSG00000175287	ENST00000353176	PHYHD1	128818075	128819148	pDC_196405	openGene2openGene	ALG
immune	pDC	rs2304206	chr19	49677009	rs975484	ENSG00000126461	ENST00000360565	SCAF1	49676605	49677394	pDC_83772	openGene2openGene	VIT
immune	pDC	rs6594499	chr5	111116617	rs34624588	ENSG00000153037	ENST00000509024	SRP19	111116420	111116932	pDC_147173	ocr2openGene	ALG
immune	pDC	rs78037977	chr1	172746562	rs78037977	ENSG00000234741	ENST00000686995	GAS5	172746232	172746706	pDC_10456	ocr2openGene	VIT
immune	pDC	rs1048990	chr14	35292469	rs1048990	ENSG00000100906	ENST00000554001	NFKBIA	35291720	35292854	pDC_51859	openGene2openGene	ALG
immune	pDC	rs78037977	chr1	172746562	rs78037977	ENSG00000234741	ENST00000690448	GAS5	172746232	172746706	pDC_10456	ocr2openGene	VIT
immune	pDC	rs2066819	chr12	56299736	rs41423244	ENSG00000110958	ENST00000436399	PTGES3	56299716	56300649	pDC_38787	openGene2openGene	PSO
immune	pDC	rs10760123	chr9	120929191	rs1930786	ENSG00000119397	ENST00000687076	CNTRL	120928687	120929404	pDC_195621	openGene2openGene	ALG
immune	pDC	rs2066819	chr12	56360038	rs2066818	ENSG00000062485	ENST00000551473	CS	56359946	56360637	pDC_38792	openGene2openGene	PSO
immune	pDC	rs2066819	chr12	56359090	rs57870697	ENSG00000062485	ENST00000551936	CS	56358885	56359127	pDC_38791	openGene2openGene	PSO
immune	pDC	rs2256814	chr20	63730764	rs2427531	ENSG00000101246	ENST00000610414	ARFRP1	63730665	63731288	pDC_106866	openGene2openGene	MS
immune	pDC	rs2066819	chr12	56334353	rs79824801	ENSG00000139579	ENST00000447747	NABP2	56333337	56334477	pDC_38789	openGene2openGene	PSO
immune	pDC	rs17119	chr6	14717232	rs1267490	ENSG00000286281	ENST00000658931	ENSG00000286281	14717229	14717596	pDC_153850	ocr2openGene	MS
immune	pDC	rs2066819	chr12	56360038	rs2066818	ENSG00000110958	ENST00000448157	PTGES3	56359946	56360637	pDC_38792	openGene2openGene	PSO
immune	pDC	rs78037977	chr1	172746562	rs78037977	ENSG00000234741	ENST00000688557	GAS5	172746232	172746706	pDC_10456	ocr2openGene	VIT
immune	pDC	rs2283789	chr22	21630090	rs3747093	ENSG00000187905	ENST00000473769	LRRC74B	21629023	21630288	pDC_109761	openGene2openGene	CRO
immune	pDC	rs2618444	chr8	11493510	rs4840568	ENSG00000079459	ENST00000525954	FDFT1	11491867	11493579	pDC_178788	openGene2openGene	SLE
immune	pDC	rs2736336	chr8	11493510	rs4840568	ENSG00000079459	ENST00000525954	FDFT1	11491867	11493579	pDC_178788	openGene2openGene	SLE
immune	pDC	rs2066819	chr12	56359090	rs57870697	ENSG00000110958	ENST00000262033	PTGES3	56358885	56359127	pDC_38791	openGene2openGene	PSO
immune	pDC	rs2066819	chr12	56360038	rs2066818	ENSG00000110958	ENST00000262033	PTGES3	56359946	56360637	pDC_38792	openGene2openGene	PSO
immune	pDC	rs2256814	chr20	63737186	rs1275330	ENSG00000101246	ENST00000619493	ARFRP1	63737091	63737731	pDC_106869	openGene2openGene	MS
immune	pDC	rs522127	chr3	160012174	rs484600	ENSG00000068885	ENST00000468218	IFT80	160011930	160012935	pDC_123570	openGene2openGene	MS
immune	pDC	rs112006329	chr11	575800	rs34793529	ENSG00000177600	ENST00000532004	RPLP2	575406	576757	pDC_25136	openGene2openGene	SLE
immune	pDC	rs2066819	chr12	56300477	rs2695789	ENSG00000135452	ENST00000546993	TSPAN31	56299716	56300649	pDC_38787	openGene2openGene	PSO
immune	pDC	rs2736340	chr8	11493510	rs4840568	ENSG00000079459	ENST00000531733	FDFT1	11491867	11493579	pDC_178788	openGene2openGene	SLE
immune	pDC	rs11089637	chr22	21568167	rs11089620	ENSG00000100023	ENST00000679795	PPIL2	21567534	21568476	pDC_109754	openGene2openGene	RA
immune	pDC	rs55726902	chr12	47813677	rs148066105	ENSG00000139218	ENST00000395454	SCAF11	47812811	47813748	pDC_37913	openGene2openGene	ALG
immune	pDC	rs28449958	chr16	28822933	rs201131521	ENSG00000177548	ENST00000567483	RABEP2	28822507	28824560	pDC_63561	openGene2openGene	IBD
immune	pDC	rs7723899	chr5	96896582	rs2549785	ENSG00000247121	ENST00000663822	ENSG00000247121	96896248	96897470	pDC_146068	openGene2openGene	CRO
immune	pDC	rs28449958	chr16	28822933	rs201131521	ENSG00000177548	ENST00000564473	RABEP2	28822507	28824560	pDC_63561	openGene2openGene	IBD
immune	pDC	rs11246217	chr11	575800	rs34793529	ENSG00000177600	ENST00000524867	RPLP2	575406	576757	pDC_25136	openGene2openGene	SLE
immune	pDC	rs12199481	chr6	158939454	rs12198180	ENSG00000122335	ENST00000646208	SERAC1	158938749	158940138	pDC_165638	ocr2openGene	SLE
immune	pDC	rs11089637	chr22	21568075	rs140491	ENSG00000161179	ENST00000398873	YDJC	21567534	21568476	pDC_109754	openGene2openGene	RA
immune	pDC	rs10883723	chr10	102540219	rs7096072	ENSG00000166197	ENST00000476468	NOLC1	102540140	102540362	pDC_22967	ocr2openGene	ALG
immune	pDC	rs60946162	chr3	188390854	rs56046601	ENSG00000113916	ENST00000496823	BCL6	188389813	188391016	pDC_125689	ocr2openGene	ALG
immune	pDC	rs7723899	chr5	96896541	rs200833468	ENSG00000247121	ENST00000665421	ENSG00000247121	96896248	96897470	pDC_146068	openGene2openGene	CRO
immune	pDC	rs1571878	chr6	167119574	rs1854853	ENSG00000026297	ENST00000476238	RNASET2	167119559	167120309	pDC_166293	openGene2openGene	RA
immune	pDC	rs11089637	chr22	21568167	rs11089620	ENSG00000161179	ENST00000415762	YDJC	21567534	21568476	pDC_109754	openGene2openGene	RA
immune	pDC	rs9469899	chr6	34792107	rs6934662	ENSG00000065029	ENST00000469195	ZNF76	34791473	34792573	pDC_155636	openGene2openGene	GD
immune	pDC	rs1571878	chr6	167120802	rs3093023	ENSG00000026297	ENST00000358165	RNASET2	167120707	167120911	pDC_166294	openGene2openGene	RA
immune	pDC	rs7187776	chr16	28824359	rs149808056	ENSG00000103495	ENST00000565777	MAZ	28822507	28824560	pDC_63561	openGene2openGene	T1D
immune	pDC	rs17607589	chr3	188686881	rs56349152	ENSG00000113916	ENST00000480458	BCL6	188686243	188687059	pDC_125718	openGene2openGene	ALG
immune	pDC	rs11246217	chr11	613297	rs1061505	ENSG00000177600	ENST00000532004	RPLP2	613256	613786	pDC_25143	openGene2openGene	SLE
immune	pDC	rs793108	chr10	31133742	rs3839909	ENSG00000148516	ENST00000424869	ZEB1	31133332	31134733	pDC_18041	ocr2openGene	RA
immune	pDC	rs10199605	chr2	8335055	rs7569637	ENSG00000236008	ENST00000691773	LINC01814	8334833	8335079	pDC_85029	ocr2openGene	ECZ
immune	pDC	rs921650	chr17	39926554	rs12603332	ENSG00000141741	ENST00000498164	MIEN1	39926436	39926807	pDC_69810	openGene2openGene	ALG
immune	pDC	rs3197999	chr3	50292395	rs1076872	ENSG00000068001	ENST00000458018	HYAL2	50292015	50293086	pDC_115956	openGene2openGene	IBD
immune	pDC	rs2092540	chr6	158994434	rs3127179	ENSG00000122335	ENST00000367101	SERAC1	158994427	158994679	pDC_165641	ocr2openGene	SLE
immune	pDC	rs522127	chr3	160012892	rs6808498	ENSG00000068885	ENST00000467254	IFT80	160011930	160012935	pDC_123570	openGene2openGene	MS
immune	pDC	rs12927355	chr16	11078252	rs2058531	ENSG00000153066	ENST00000570917	TXNDC11	11077998	11078267	pDC_62690	ocr2openGene	MS
immune	pDC	rs2066819	chr12	56334353	rs79824801	ENSG00000135452	ENST00000546993	TSPAN31	56333337	56334477	pDC_38789	openGene2openGene	PSO
immune	pDC	rs522127	chr3	160012018	rs587422	ENSG00000068885	ENST00000489004	IFT80	160011930	160012935	pDC_123570	openGene2openGene	MS
immune	pDC	rs2017445	chr12	55996852	rs59877680	ENSG00000229117	ENST00000552314	RPL41	55996818	55997547	pDC_38750	openGene2openGene	VIT
immune	pDC	rs7187776	chr16	28824359	rs149808056	ENSG00000103495	ENST00000563012	MAZ	28822507	28824560	pDC_63561	openGene2openGene	T1D
immune	pDC	rs182429	chr6	159044945	rs1738074	ENSG00000271913	ENST00000670185	TAGAP-AS1	159044724	159045486	pDC_165650	openGene2openGene	T1D
immune	pDC	rs112006329	chr11	613757	rs59115876	ENSG00000177600	ENST00000530797	RPLP2	613256	613786	pDC_25143	openGene2openGene	SLE
immune	pDC	rs574384	chr1	35641909	rs676614	ENSG00000020129	ENST00000437806	NCDN	35641189	35642257	pDC_2739	openGene2openGene	T1D
immune	pDC	rs7723899	chr5	96896995	rs2548535	ENSG00000247121	ENST00000655392	ENSG00000247121	96896248	96897470	pDC_146068	openGene2openGene	CRO
immune	pDC	rs2732549	chr11	35050571	rs2553783	ENSG00000289526	ENST00000687081	ENSG00000289526	35049995	35050973	pDC_27727	ocr2openGene	SLE
immune	pDC	rs35000415	chr7	128948946	rs2070197	ENSG00000064419	ENST00000265388	TNPO3	128948451	128948946	pDC_175890	ocr2openGene	SLE
immune	pDC	rs7260516	chr19	51783432	rs17695096	ENSG00000142512	ENST00000525998	SIGLEC10	51783371	51783687	pDC_84004	ocr2openGene	MS
immune	pDC	rs12445568	chr16	31033362	rs58726213	ENSG00000197302	ENST00000534369	KRBOX5	31032700	31034445	pDC_63814	openGene2openGene	PSO
immune	pDC	rs564976	chr3	160012895	rs6771363	ENSG00000113810	ENST00000489573	SMC4	160011930	160012935	pDC_123570	ocr2openGene	SLE
immune	pDC	rs5758343	chr22	41381879	rs2234058	ENSG00000100412	ENST00000677516	ACO2	41381147	41382551	pDC_111415	openGene2openGene	ALG
immune	pDC	rs55726902	chr12	47813677	rs148066105	ENSG00000111371	ENST00000549633	SLC38A1	47812811	47813748	pDC_37913	openGene2openGene	ALG
immune	pDC	rs2066819	chr12	56299736	rs41423244	ENSG00000166987	ENST00000546632	MBD6	56299716	56300649	pDC_38787	openGene2openGene	PSO
immune	pDC	rs55726902	chr12	47813677	rs148066105	ENSG00000111371	ENST00000552197	SLC38A1	47812811	47813748	pDC_37913	openGene2openGene	ALG
immune	pDC	rs11887156	chr2	134283192	rs11689718	ENSG00000115762	ENST00000409612	PLEKHB2	134282595	134283855	pDC_93528	ocr2openGene	SLE
immune	pDC	rs28449958	chr16	28822933	rs201131521	ENSG00000167394	ENST00000394983	ZNF668	28822507	28824560	pDC_63561	openGene2openGene	IBD
immune	pDC	rs522127	chr3	160012131	rs10575904	ENSG00000068885	ENST00000489004	IFT80	160011930	160012935	pDC_123570	openGene2openGene	MS
immune	pDC	rs79157249	chr11	118926294	rs73575428	ENSG00000137700	ENST00000530407	SLC37A4	118926245	118926704	pDC_33412	openGene2openGene	CRO
immune	pDC	rs11089637	chr22	21568167	rs11089620	ENSG00000100023	ENST00000680094	PPIL2	21567534	21568476	pDC_109754	openGene2openGene	RA
immune	pDC	rs921650	chr17	39926554	rs12603332	ENSG00000131748	ENST00000580611	STARD3	39926436	39926807	pDC_69810	openGene2openGene	ALG
immune	pDC	rs142761146	chr6	137680924	rs77027760	ENSG00000226004	ENST00000417932	LINC02528	137680798	137681062	pDC_163752	ocr2openGene	T1D
immune	pDC	rs7132277	chr12	123364549	rs7485502	ENSG00000111011	ENST00000527399	RSRC2	123364367	123365994	pDC_44084	openGene2openGene	MS
immune	pDC	rs79157249	chr11	118926683	rs73575429	ENSG00000137700	ENST00000638186	SLC37A4	118926245	118926704	pDC_33412	openGene2openGene	CRO
immune	pDC	rs4690229	chr4	973551	rs113075206	ENSG00000090316	ENST00000264750	MAEA	972890	973988	pDC_126712	openGene2openGene	SLE
immune	pDC	rs7723899	chr5	96896518	rs2548537	ENSG00000247121	ENST00000669694	ENSG00000247121	96896248	96897470	pDC_146068	openGene2openGene	CRO
immune	pDC	rs7679	chr20	45934368	rs1057208	ENSG00000124116	ENST00000471401	WFDC3	45934183	45934373	pDC_105538	openGene2openGene	SLE
immune	pDC	rs9355260	chr6	159116914	rs4709276	ENSG00000288845	ENST00000692670	ENSG00000288845	159116238	159117117	pDC_165665	ocr2openGene	MS
immune	pDC	rs2736336	chr8	11480302	rs558245864	ENSG00000136573	ENST00000526778	BLK	11480177	11480742	pDC_178785	ocr2openGene	SLE
immune	pDC	rs34840245	chr6	34887971	rs1051115	ENSG00000065060	ENST00000192788	UHRF1BP1	34887703	34888522	pDC_155639	openGene2openGene	SLE
immune	pDC	rs9611565	chr22	41381879	rs2234058	ENSG00000100395	ENST00000216237	L3MBTL2	41381147	41382551	pDC_111415	openGene2openGene	VIT
immune	pDC	rs10220572	chr14	88006251	rs8005161	ENSG00000259998	ENST00000563140	ENSG00000259998	88006068	88006789	pDC_55225	ocr2openGene	IBD
immune	pDC	rs3748816	chr1	2585342	rs60733400	ENSG00000157873	ENST00000482074	TNFRSF14	2585289	2586067	pDC_273	openGene2openGene	CEL
immune	pDC	rs9268839	chr6	32623139	rs9271587	ENSG00000204257	ENST00000464392	HLA-DMA	32622471	32623437	pDC_155322	ocr2openGene	RA
immune	pDC	rs79157249	chr11	118926569	rs74584888	ENSG00000172269	ENST00000442480	DPAGT1	118926245	118926704	pDC_33412	openGene2openGene	CRO
immune	pDC	rs45475795	chr4	122164527	rs62323903	ENSG00000138688	ENST00000688368	KIAA1109	122163467	122164606	pDC_135237	ocr2openGene	RA
immune	pDC	rs9469899	chr6	34792385	rs7769961	ENSG00000064995	ENST00000693481	TAF11	34791473	34792573	pDC_155636	openGene2openGene	GD
immune	pDC	rs1800693	chr12	6341779	rs767455	ENSG00000067182	ENST00000537842	TNFRSF1A	6341519	6341938	pDC_35140	openGene2openGene	MS
immune	pDC	rs9355260	chr6	159116914	rs4709276	ENSG00000272047	ENST00000689383	GTF2H5	159116238	159117117	pDC_165665	ocr2openGene	MS
immune	pDC	rs9355260	chr6	159117033	rs4708812	ENSG00000272047	ENST00000689383	GTF2H5	159116238	159117117	pDC_165665	ocr2openGene	MS
immune	pDC	rs5743618	chr4	38857718	rs17616481	ENSG00000231160	ENST00000690832	KLF3-AS1	38857443	38858176	pDC_129521	openGene2openGene	ALG
immune	pDC	rs5758343	chr22	41381879	rs2234058	ENSG00000100151	ENST00000469819	PICK1	41381147	41382551	pDC_111415	openGene2openGene	ALG
immune	pDC	rs28449958	chr16	28864161	rs7193733	ENSG00000167371	ENST00000636246	PRRT2	28862910	28864210	pDC_63568	openGene2openGene	IBD
immune	pDC	rs522127	chr3	160012895	rs6771363	ENSG00000068885	ENST00000468218	IFT80	160011930	160012935	pDC_123570	ocr2openGene	MS
immune	pDC	rs33993564	chr5	150846668	rs34156253	ENSG00000132912	ENST00000519313	DCTN4	150846419	150847604	pDC_150466	openGene2openGene	IBD
immune	pDC	rs8042861	chr15	90529921	rs111742752	ENSG00000184508	ENST00000438890	HDDC3	90529348	90530944	pDC_61103	openGene2openGene	MS
immune	pDC	rs8042861	chr15	90529825	rs112060611	ENSG00000196547	ENST00000559999	MAN2A2	90529348	90530944	pDC_61103	openGene2openGene	MS
immune	pDC	rs28414437	chr14	80996305	rs4903961	ENSG00000165417	ENST00000298173	GTF2A1	80996194	80996983	pDC_54917	ocr2openGene	GD
immune	pDC	rs78037977	chr1	172746562	rs78037977	ENSG00000234741	ENST00000689860	GAS5	172746232	172746706	pDC_10456	ocr2openGene	VIT
immune	pDC	rs78865465	chr12	55974117	rs75639074	ENSG00000258056	ENST00000552576	CD63-AS1	55973380	55974224	pDC_38745	openGene2openGene	T1D
immune	pDC	rs12551834	chr9	128818208	rs77144778	ENSG00000175287	ENST00000308941	PHYHD1	128818075	128819148	pDC_196405	openGene2openGene	ALG
immune	pDC	rs6752107	chr2	233252023	rs10199278	ENSG00000204120	ENST00000429187	GIGYF2	233251262	233252135	pDC_101740	openGene2openGene	CRO
immune	pDC	rs1738074	chr6	159044945	rs1738074	ENSG00000271913	ENST00000606470	TAGAP-AS1	159044724	159045486	pDC_165650	openGene2openGene	CEL
immune	pDC	rs2233424	chr6	44265240	rs2233433	ENSG00000096384	ENST00000371646	HSP90AB1	44264856	44265898	pDC_156519	openGene2openGene	RA
immune	pDC	rs10200159	chr2	55617974	rs10200159	ENSG00000085760	ENST00000446660	MTIF2	55616972	55618086	pDC_88406	openGene2openGene	VIT
immune	pDC	rs2988277	chr1	167451062	rs2056625	ENSG00000198842	ENST00000443333	STYXL2	167450881	167451102	pDC_10117	openGene2openGene	ALG
immune	pDC	rs12142199	chr1	1308516	rs61766198	ENSG00000131591	ENST00000462097	C1orf159	1307739	1308840	pDC_102	openGene2openGene	SLE
immune	pDC	rs2017445	chr12	56041720	rs705705	ENSG00000065357	ENST00000546878	DGKA	56041397	56042409	pDC_38756	openGene2openGene	VIT
immune	pDC	rs181826	chr5	142110356	rs12653866	ENSG00000120318	ENST00000504448	ARAP3	142110085	142110514	pDC_149667	openGene2openGene	CRO
immune	pDC	rs62149377	chr2	60756834	rs2099613	ENSG00000082898	ENST00000401558	XPO1	60755931	60757107	pDC_88716	openGene2openGene	SLE
immune	pDC	rs7187776	chr16	28824359	rs149808056	ENSG00000188603	ENST00000637107	CLN3	28822507	28824560	pDC_63561	openGene2openGene	T1D
immune	pDC	rs2017445	chr12	56041628	rs705704	ENSG00000065357	ENST00000555218	DGKA	56041397	56042409	pDC_38756	openGene2openGene	VIT
immune	pDC	rs444210	chr6	166959490	rs2149092	ENSG00000112486	ENST00000643861	CCR6	166959330	166959568	pDC_166268	openGene2openGene	CRO
immune	pDC	rs10790268	chr11	118790689	rs57494551	ENSG00000137700	ENST00000524428	SLC37A4	118790442	118791542	pDC_33386	openGene2openGene	RA
immune	pDC	rs5743618	chr4	38783057	rs10034903	ENSG00000157796	ENST00000506869	WDR19	38782841	38783160	pDC_129514	openGene2openGene	ALG
immune	pDC	rs3801810	chr7	26865151	rs73069540	ENSG00000122566	ENST00000678501	HNRNPA2B1	26863552	26865188	pDC_168592	openGene2openGene	CRO
immune	pDC	rs6583331	chr3	196624344	rs1385331	ENSG00000161217	ENST00000441879	PCYT1A	196624220	196625318	pDC_126511	ocr2openGene	VIT
immune	pDC	rs11246217	chr11	575800	rs34793529	ENSG00000177951	ENST00000486280	BET1L	575406	576757	pDC_25136	openGene2openGene	SLE
immune	pDC	rs60131261	chr6	29966303	rs6935024	ENSG00000230795	ENST00000430151	HLA-K	29966051	29966317	pDC_154999	ocr2openGene	VIT
immune	pDC	rs12445568	chr16	30985551	rs12443627	ENSG00000131797	ENST00000685223	CLUHP3	30984727	30985747	pDC_63807	openGene2openGene	PSO
immune	pDC	rs2017445	chr12	56041628	rs705704	ENSG00000135486	ENST00000677945	HNRNPA1	56041397	56042409	pDC_38756	openGene2openGene	VIT
immune	pDC	rs13098911	chr3	46222254	rs34005848	ENSG00000121797	ENST00000400880	CCRL2	46222035	46223163	pDC_115570	ocr2openGene	CEL
immune	pDC	rs77000060	chr6	137846891	rs111883038	ENSG00000118503	ENST00000421450	TNFAIP3	137846536	137847390	pDC_163779	ocr2openGene	SLE
immune	pDC	rs545979	chr18	54269165	rs3017302	ENSG00000049759	ENST00000589054	NEDD4L	54269154	54270602	pDC_77035	openGene2openGene	PSO
immune	pDC	rs545979	chr18	54269165	rs3017302	ENSG00000049759	ENST00000356462	NEDD4L	54269154	54270602	pDC_77035	openGene2openGene	PSO
immune	pDC	rs564976	chr3	160012018	rs587422	ENSG00000151967	ENST00000482885	SCHIP1	160011930	160012935	pDC_123570	openGene2openGene	SLE
immune	pDC	rs12199481	chr6	158939454	rs12198180	ENSG00000272047	ENST00000689809	GTF2H5	158938749	158940138	pDC_165638	ocr2openGene	SLE
immune	pDC	rs79157249	chr11	118926294	rs73575428	ENSG00000172269	ENST00000684255	DPAGT1	118926245	118926704	pDC_33412	openGene2openGene	CRO
immune	pDC	rs545979	chr18	54269165	rs3017302	ENSG00000049759	ENST00000676024	NEDD4L	54269154	54270602	pDC_77035	openGene2openGene	PSO
immune	pDC	rs4976646	chr5	177363161	rs67111717	ENSG00000169230	ENST00000510797	PRELID1	177362809	177363450	pDC_152267	openGene2openGene	MS
immune	pDC	rs5758343	chr22	41381311	rs2234053	ENSG00000196419	ENST00000405506	XRCC6	41381147	41382551	pDC_111415	openGene2openGene	ALG
immune	pDC	rs1194	chr6	35297641	rs4711414	ENSG00000272288	ENST00000687757	ILRUN-AS1	35297580	35298082	pDC_155671	openGene2openGene	SLE
immune	pDC	rs7997823	chr13	99375703	rs8181880	ENSG00000125304	ENST00000642475	TM9SF2	99374788	99376002	pDC_49755	ocr2openGene	CRO
immune	pDC	rs2038255	chr14	35122110	rs28365850	ENSG00000258704	ENST00000691849	SRP54-AS1	35121549	35123028	pDC_51840	openGene2openGene	ECZ
immune	pDC	rs607703	chr11	128734279	rs607703	ENSG00000254588	ENST00000525706	ETS1-AS1	128734192	128734365	pDC_34247	ocr2openGene	T1D
immune	pDC	rs7132277	chr12	123364549	rs7485502	ENSG00000150991	ENST00000536661	UBC	123364367	123365994	pDC_44084	openGene2openGene	MS
immune	pDC	rs7132277	chr12	123364549	rs7485502	ENSG00000150991	ENST00000536769	UBC	123364367	123365994	pDC_44084	openGene2openGene	MS
immune	pDC	rs2283789	chr22	21630090	rs3747093	ENSG00000207751	ENST00000498589	ENSG00000207751	21629023	21630288	pDC_109761	openGene2openGene	CRO
immune	pDC	rs1170436	chr16	68539392	rs1170443	ENSG00000168802	ENST00000522091	CHTF8	68538835	68539874	pDC_65278	openGene2openGene	SLE
immune	pDC	rs694739	chr11	64340263	rs663743	ENSG00000168066	ENST00000486867	SF1	64340040	64341172	pDC_29335	openGene2openGene	MS
immune	pDC	rs2066819	chr12	56360038	rs2066818	ENSG00000135446	ENST00000552713	CDK4	56359946	56360637	pDC_38792	openGene2openGene	PSO
immune	pDC	rs112006329	chr11	613297	rs1061505	ENSG00000099849	ENST00000431809	RASSF7	613256	613786	pDC_25143	openGene2openGene	SLE
immune	pDC	rs2017445	chr12	56041628	rs705704	ENSG00000135486	ENST00000679063	HNRNPA1	56041397	56042409	pDC_38756	openGene2openGene	VIT
immune	pDC	rs1701704	chr12	55996580	rs772920	ENSG00000182796	ENST00000636428	TMEM198B	55996173	55996690	pDC_38749	openGene2openGene	T1D
immune	pDC	rs3197999	chr3	50299601	rs34136796	ENSG00000114737	ENST00000348721	CISH	50298779	50299930	pDC_115957	openGene2openGene	IBD
immune	pDC	rs7187776	chr16	28824359	rs149808056	ENSG00000238045	ENST00000563806	ENSG00000238045	28822507	28824560	pDC_63561	openGene2openGene	T1D
immune	pDC	rs663743	chr11	64285685	rs887314	ENSG00000002330	ENST00000493798	BAD	64284984	64286025	pDC_29325	openGene2openGene	T1D
immune	pDC	rs1170436	chr16	68539384	rs1170444	ENSG00000168802	ENST00000448552	CHTF8	68538835	68539874	pDC_65278	openGene2openGene	SLE
immune	pDC	rs10174949	chr2	8303673	rs10178845	ENSG00000236008	ENST00000670389	LINC01814	8303521	8303897	pDC_85022	ocr2openGene	ALG
immune	pDC	rs74847330	chr2	143129250	rs79716587	ENSG00000169554	ENST00000629955	ZEB2	143128487	143129498	pDC_94129	openGene2openGene	ALG
immune	pDC	rs7187776	chr16	28824359	rs149808056	ENSG00000238045	ENST00000569981	ENSG00000238045	28822507	28824560	pDC_63561	openGene2openGene	T1D
immune	pDC	rs35164067	chr19	10404166	rs73923215	ENSG00000130811	ENST00000589674	EIF3G	10403239	10404473	pDC_80727	openGene2openGene	AS
immune	pDC	rs5757584	chr22	39329275	rs5750789	ENSG00000100307	ENST00000482294	CBX7	39329034	39329481	pDC_111221	ocr2openGene	CRO
immune	pDC	rs663743	chr11	64340263	rs663743	ENSG00000002330	ENST00000544271	BAD	64340040	64341172	pDC_29335	openGene2openGene	T1D
immune	pDC	rs74847330	chr2	143129250	rs79716587	ENSG00000238057	ENST00000609376	ZEB2-AS1	143128487	143129498	pDC_94129	openGene2openGene	ALG
immune	pDC	rs5757584	chr22	39311217	chr22:39707222	ENSG00000100307	ENST00000434260	CBX7	39310952	39311438	pDC_111218	ocr2openGene	CRO
immune	pDC	rs7130753	chr11	111602364	rs59921976	ENSG00000149311	ENST00000530958	ATM	111601817	111603221	pDC_32829	openGene2openGene	ALG
immune	pDC	rs2017445	chr12	56041628	rs705704	ENSG00000135486	ENST00000676951	HNRNPA1	56041397	56042409	pDC_38756	openGene2openGene	VIT
immune	pDC	rs2017445	chr12	56041628	rs705704	ENSG00000135486	ENST00000676886	HNRNPA1	56041397	56042409	pDC_38756	openGene2openGene	VIT
immune	pDC	rs7130753	chr11	111602364	rs59921976	ENSG00000149311	ENST00000526567	ATM	111601817	111603221	pDC_32829	openGene2openGene	ALG
immune	pDC	rs7997823	chr13	99375703	rs8181880	ENSG00000280734	ENST00000656995	LINC01232	99374788	99376002	pDC_49755	ocr2openGene	CRO
immune	pDC	rs5758343	chr22	41381879	rs2234058	ENSG00000100395	ENST00000452106	L3MBTL2	41381147	41382551	pDC_111415	openGene2openGene	ALG
immune	pDC	rs7130753	chr11	111602364	rs59921976	ENSG00000149311	ENST00000639953	ATM	111601817	111603221	pDC_32829	openGene2openGene	ALG
immune	pDC	rs13260060	chr8	70217452	rs4738079	ENSG00000246366	ENST00000518553	LACTB2-AS1	70216981	70217873	pDC_183135	ocr2openGene	MS
immune	pDC	rs2017445	chr12	56041628	rs705704	ENSG00000135486	ENST00000676853	HNRNPA1	56041397	56042409	pDC_38756	openGene2openGene	VIT
immune	pDC	rs7130753	chr11	111602364	rs59921976	ENSG00000149311	ENST00000683150	ATM	111601817	111603221	pDC_32829	openGene2openGene	ALG
immune	pDC	rs5758343	chr22	41544367	rs11554327	ENSG00000100412	ENST00000678688	ACO2	41543904	41544943	pDC_111434	openGene2openGene	ALG
immune	pDC	rs343478	chr9	6068879	rs34539080	ENSG00000107077	ENST00000489243	KDM4C	6068872	6069436	pDC_189542	ocr2openGene	ALG
immune	pDC	rs343478	chr9	6068879	rs34539080	ENSG00000107077	ENST00000381306	KDM4C	6068872	6069436	pDC_189542	ocr2openGene	ALG
immune	pDC	rs61839660	chr10	6072697	rs61839673	ENSG00000170525	ENST00000490474	PFKFB3	6072334	6073023	pDC_16317	openGene2openGene	ALG
immune	pDC	rs5758343	chr22	41544367	rs11554327	ENSG00000100412	ENST00000678269	ACO2	41543904	41544943	pDC_111434	openGene2openGene	ALG
immune	pDC	rs773125	chr12	56042145	rs1131017	ENSG00000135446	ENST00000551888	CDK4	56041397	56042409	pDC_38756	openGene2openGene	RA
immune	pDC	rs79157249	chr11	118926294	rs73575428	ENSG00000137700	ENST00000525039	SLC37A4	118926245	118926704	pDC_33412	openGene2openGene	CRO
immune	pDC	rs72928038	chr6	90296024	rs6908626	ENSG00000118412	ENST00000419040	CASP8AP2	90295056	90297328	pDC_159520	openGene2openGene	MS
immune	pDC	rs12087340	chr1	85276474	rs1060843	ENSG00000162642	ENST00000471115	C1orf52	85276069	85277105	pDC_5847	openGene2openGene	MS
immune	pDC	rs63406760	chr12	123364549	rs7485502	ENSG00000111364	ENST00000238146	DDX55	123364367	123365994	pDC_44084	openGene2openGene	ALG
immune	pDC	rs9355260	chr6	159107100	rs7748054	ENSG00000288845	ENST00000692670	ENSG00000288845	159106656	159107230	pDC_165662	openGene2openGene	MS
immune	pDC	rs9611565	chr22	41413619	rs202634	ENSG00000100412	ENST00000678269	ACO2	41413261	41414350	pDC_111418	ocr2openGene	VIT
immune	pDC	rs4690229	chr4	973657	rs13137144	ENSG00000249592	ENST00000503405	ENSG00000249592	972890	973988	pDC_126712	openGene2openGene	SLE
immune	pDC	rs150254607	chr4	122164527	rs62323903	ENSG00000138688	ENST00000686075	KIAA1109	122163467	122164606	pDC_135237	ocr2openGene	ALG
immune	pDC	rs2066819	chr12	56360038	rs2066818	ENSG00000229117	ENST00000546591	RPL41	56359946	56360637	pDC_38792	openGene2openGene	PSO
immune	pDC	rs773125	chr12	56007301	rs10876864	ENSG00000139531	ENST00000552258	SUOX	56007225	56008128	pDC_38753	openGene2openGene	RA
immune	pDC	rs4239702	chr20	46111557	rs6074022	ENSG00000124140	ENST00000626937	SLC12A5	46111107	46111677	pDC_105569	ocr2openGene	CRO
immune	pDC	rs5758343	chr22	41381311	rs2234053	ENSG00000239900	ENST00000679723	ADSL	41381147	41382551	pDC_111415	openGene2openGene	ALG
immune	pDC	rs11246217	chr11	575408	rs56333810	ENSG00000199038	ENST00000362168	MIR210	575406	576757	pDC_25136	openGene2openGene	SLE
immune	pDC	rs112006329	chr11	575408	rs56333810	ENSG00000199038	ENST00000362168	MIR210	575406	576757	pDC_25136	openGene2openGene	SLE
immune	pDC	rs4943794	chr13	40666646	rs1957550236	ENSG00000223685	ENST00000454060	LINC00571	40666261	40667526	pDC_46341	openGene2openGene	ALG
immune	pDC	rs9469899	chr6	34792451	rs7769820	ENSG00000064995	ENST00000693481	TAF11	34791473	34792573	pDC_155636	openGene2openGene	GD
immune	pDC	rs1800693	chr12	6341779	rs767455	ENSG00000067182	ENST00000437813	TNFRSF1A	6341519	6341938	pDC_35140	openGene2openGene	MS
immune	pDC	rs917997	chr2	102311181	rs6543115	ENSG00000264764	ENST00000581495	MIR4772	102311002	102311690	pDC_91395	openGene2openGene	CEL
immune	pDC	rs13142500	chr4	10723269	rs6852722	ENSG00000249631	ENST00000656929	ENSG00000249631	10722947	10723348	pDC_127517	ocr2openGene	RA
immune	pDC	rs5758343	chr22	41381311	rs2234053	ENSG00000128346	ENST00000422191	C22orf23	41381147	41382551	pDC_111415	openGene2openGene	ALG
immune	pDC	rs522127	chr3	160012630	rs600519	ENSG00000068885	ENST00000468218	IFT80	160011930	160012935	pDC_123570	ocr2openGene	MS
immune	pDC	rs35967351	chr1	160744058	rs17313034	ENSG00000122224	ENST00000485624	LY9	160743993	160744813	pDC_9723	ocr2openGene	MS
immune	pDC	rs8042861	chr15	90388225	rs2589941	ENSG00000196547	ENST00000558374	MAN2A2	90387697	90388992	pDC_61092	openGene2openGene	MS
immune	pDC	rs11755393	chr6	34792177	rs6457791	ENSG00000065029	ENST00000229405	ZNF76	34791473	34792573	pDC_155636	openGene2openGene	SLE
immune	pDC	rs8042861	chr15	90388131	rs2589940	ENSG00000196547	ENST00000560880	MAN2A2	90387697	90388992	pDC_61092	openGene2openGene	MS
immune	pDC	rs11657987	chr17	78379014	rs4490057	ENSG00000161547	ENST00000508921	SRSF2	78378178	78379119	pDC_72900	openGene2openGene	ECZ
immune	pDC	rs36016881	chr1	7961913	rs35675666	ENSG00000049245	ENST00000470357	VAMP3	7961091	7962001	pDC_578	openGene2openGene	IBD
immune	pDC	rs10760123	chr9	120897061	rs1860824	ENSG00000119397	ENST00000688065	CNTRL	120896876	120897595	pDC_195615	openGene2openGene	ALG
immune	pDC	rs7723899	chr5	96896546	chr5:96232250	ENSG00000153113	ENST00000674984	CAST	96896248	96897470	pDC_146068	openGene2openGene	CRO
immune	pDC	rs2017445	chr12	56041720	rs705705	ENSG00000205323	ENST00000336133	SARNP	56041397	56042409	pDC_38756	openGene2openGene	VIT
immune	pDC	rs5758343	chr22	41414166	rs132920	ENSG00000100412	ENST00000677007	ACO2	41413261	41414350	pDC_111418	ocr2openGene	ALG
immune	pDC	rs4810485	chr20	46111557	rs6074022	ENSG00000101017	ENST00000695670	CD40	46111107	46111677	pDC_105569	ocr2openGene	SLE
immune	pDC	rs28449958	chr16	28863226	rs62037367	ENSG00000103502	ENST00000563415	CDIPT	28862910	28864210	pDC_63568	openGene2openGene	IBD
immune	pDC	rs7723899	chr5	96896995	rs2548535	ENSG00000058729	ENST00000508447	RIOK2	96896248	96897470	pDC_146068	openGene2openGene	CRO
immune	pDC	rs6752107	chr2	233249087	rs55835501	ENSG00000204120	ENST00000440945	GIGYF2	233249036	233249328	pDC_101739	openGene2openGene	CRO
immune	pDC	rs2066819	chr12	56359090	rs57870697	ENSG00000135473	ENST00000548043	PAN2	56358885	56359127	pDC_38791	openGene2openGene	PSO
immune	pDC	rs2092540	chr6	158994434	rs3127179	ENSG00000265558	ENST00000581555	MIR3918	158994427	158994679	pDC_165641	ocr2openGene	SLE
immune	pDC	rs2066819	chr12	56359090	rs57870697	ENSG00000135473	ENST00000547572	PAN2	56358885	56359127	pDC_38791	openGene2openGene	PSO
immune	pDC	rs4561177	chr11	110093842	rs11213260	ENSG00000149311	ENST00000683488	ATM	110092526	110093854	pDC_32696	openGene2openGene	PSO
immune	pDC	rs2066819	chr12	56334474	chr12:56334474:GA:G	ENSG00000229117	ENST00000552314	RPL41	56333337	56334477	pDC_38789	openGene2openGene	PSO
immune	pDC	rs10220572	chr14	88006251	rs8005161	ENSG00000140025	ENST00000555430	EFCAB11	88006068	88006789	pDC_55225	ocr2openGene	IBD
immune	pDC	rs3783782	chr14	61477041	rs74577987	ENSG00000186369	ENST00000623985	LINC00643	61476729	61477320	pDC_53421	openGene2openGene	RA
immune	pDC	rs545979	chr18	54269165	rs3017302	ENSG00000166845	ENST00000620105	C18orf54	54269154	54270602	pDC_77035	openGene2openGene	PSO
immune	pDC	rs2247314	chr6	166956723	rs2247315	ENSG00000286760	ENST00000689569	ENSG00000286760	166956098	166957631	pDC_166267	openGene2openGene	VIT
immune	pDC	rs7187776	chr16	28863883	rs11864750	ENSG00000156860	ENST00000498588	FBRS	28862910	28864210	pDC_63568	openGene2openGene	T1D
immune	pDC	rs2582532	chr14	104926500	rs2582532	ENSG00000185347	ENST00000354560	TEDC1	104926245	104926944	pDC_56518	openGene2openGene	RA
immune	pDC	rs35327136	chr17	45430857	rs12939187	ENSG00000267278	ENST00000585346	MAP3K14-AS1	45430837	45432045	pDC_70420	openGene2openGene	T1D
immune	pDC	rs4561177	chr11	110093842	rs11213260	ENSG00000149311	ENST00000532931	ATM	110092526	110093854	pDC_32696	openGene2openGene	PSO
immune	pDC	rs34840245	chr6	34757701	rs7743724	ENSG00000124678	ENST00000503908	TCP11	34756882	34757808	pDC_155635	openGene2openGene	SLE
immune	pDC	rs60131261	chr6	29965120	rs3903160	ENSG00000204623	ENST00000425604	ZNRD1ASP	29964813	29965426	pDC_154997	ocr2openGene	VIT
immune	pDC	rs33993564	chr5	150847077	rs10051924	ENSG00000132912	ENST00000447998	DCTN4	150846419	150847604	pDC_150466	openGene2openGene	IBD
immune	pDC	rs13205210	chr6	34757701	rs7743724	ENSG00000124678	ENST00000509988	TCP11	34756882	34757808	pDC_155635	openGene2openGene	SLE
immune	pDC	rs564976	chr3	160012361	rs485789	ENSG00000248710	ENST00000483754	ENSG00000248710	160011930	160012935	pDC_123570	openGene2openGene	SLE
immune	pDC	rs2736336	chr8	11493510	rs4840568	ENSG00000164733	ENST00000533455	CTSB	11491867	11493579	pDC_178788	openGene2openGene	SLE
immune	pDC	rs12445568	chr16	30958236	rs62055866	ENSG00000156860	ENST00000356166	FBRS	30957407	30958419	pDC_63801	openGene2openGene	PSO
immune	pDC	rs78865465	chr12	55974117	rs75639074	ENSG00000257921	ENST00000553083	ENSG00000257921	55973380	55974224	pDC_38745	openGene2openGene	T1D
immune	pDC	rs12445568	chr16	30957268	rs4889599	ENSG00000167394	ENST00000394983	ZNF668	30957012	30957345	pDC_63800	openGene2openGene	PSO
immune	pDC	rs12445568	chr16	30957268	rs4889599	ENSG00000156860	ENST00000543786	FBRS	30957012	30957345	pDC_63800	openGene2openGene	PSO
immune	pDC	rs2017445	chr12	56041720	rs705705	ENSG00000139641	ENST00000551790	ESYT1	56041397	56042409	pDC_38756	openGene2openGene	VIT
immune	pDC	rs1800693	chr12	6341779	rs767455	ENSG00000111321	ENST00000546296	LTBR	6341519	6341938	pDC_35140	openGene2openGene	MS
immune	pDC	rs564976	chr3	160012131	rs10575904	ENSG00000068885	ENST00000478536	IFT80	160011930	160012935	pDC_123570	ocr2openGene	SLE
immune	pDC	rs12445568	chr16	30957268	rs4889599	ENSG00000140682	ENST00000394858	TGFB1I1	30957012	30957345	pDC_63800	openGene2openGene	PSO
immune	pDC	rs7723899	chr5	96896518	rs2548537	ENSG00000247121	ENST00000665723	ENSG00000247121	96896248	96897470	pDC_146068	ocr2openGene	CRO
immune	pDC	rs12445568	chr16	30958236	rs62055866	ENSG00000167394	ENST00000394983	ZNF668	30957407	30958419	pDC_63801	openGene2openGene	PSO
immune	pDC	rs7723899	chr5	96896438	rs2548538	ENSG00000247121	ENST00000665723	ENSG00000247121	96896248	96897470	pDC_146068	ocr2openGene	CRO
immune	pDC	rs66718203	chr16	11309051	rs35307035	ENSG00000182108	ENST00000570992	DEXI	11308678	11309278	pDC_62732	openGene2openGene	T1D
immune	pDC	rs8054198	chr16	10944503	rs8054198	ENSG00000189067	ENST00000572255	LITAF	10944153	10944945	pDC_62666	openGene2openGene	SLE
immune	pDC	rs11643872	chr16	30958165	rs11643872	ENSG00000089280	ENST00000487045	FUS	30957407	30958419	pDC_63801	openGene2openGene	GD
immune	pDC	rs2066819	chr12	56333921	rs80317430	ENSG00000062485	ENST00000551473	CS	56333337	56334477	pDC_38789	openGene2openGene	PSO
immune	pDC	rs12445568	chr16	31033576	rs12445650	ENSG00000175938	ENST00000566237	ORAI3	31032700	31034445	pDC_63814	openGene2openGene	PSO
immune	pDC	rs10760123	chr9	120897061	rs1860824	ENSG00000119403	ENST00000456291	PHF19	120896876	120897595	pDC_195615	openGene2openGene	ALG
immune	pDC	rs62149377	chr2	60756834	rs2099613	ENSG00000173209	ENST00000357022	AHSA2P	60755931	60757107	pDC_88716	openGene2openGene	SLE
immune	pDC	rs7187776	chr16	28880144	rs8055138	ENSG00000177548	ENST00000561803	RABEP2	28879622	28880578	pDC_63571	openGene2openGene	T1D
immune	pDC	rs36014129	chr6	26021644	rs41266779	ENSG00000217862	ENST00000406085	H4C10P	26021073	26022062	pDC_154639	openGene2openGene	SLE
immune	pDC	rs1701704	chr12	56041628	rs705704	ENSG00000065357	ENST00000549629	DGKA	56041397	56042409	pDC_38756	openGene2openGene	T1D
immune	pDC	rs9355260	chr6	159117033	rs4708812	ENSG00000122335	ENST00000645077	SERAC1	159116238	159117117	pDC_165665	ocr2openGene	MS
immune	pDC	rs7731626	chr5	56148856	rs7731626	ENSG00000227908	ENST00000692290	IL6ST-DT	56148467	56149061	pDC_143340	openGene2openGene	RA
immune	pDC	rs2017445	chr12	55996580	rs772920	ENSG00000123411	ENST00000547167	IKZF4	55996173	55996690	pDC_38749	openGene2openGene	VIT
immune	pDC	rs9355260	chr6	159117033	rs4708812	ENSG00000122335	ENST00000642244	SERAC1	159116238	159117117	pDC_165665	ocr2openGene	MS
immune	pDC	rs36014129	chr6	26189128	rs13204572	ENSG00000217646	ENST00000402707	H2BC16P	26188473	26189404	pDC_154667	openGene2openGene	SLE
immune	pDC	rs63406760	chr12	122966218	rs4148856	ENSG00000130921	ENST00000680325	MTRFR	122966090	122966918	pDC_44047	openGene2openGene	ALG
immune	pDC	rs8083786	chr18	12857336	rs534911	ENSG00000175354	ENST00000587497	PTPN2	12857271	12857497	pDC_74447	ocr2openGene	RA
immune	pDC	rs4561177	chr11	110092712	rs5794664	ENSG00000149311	ENST00000278616	ATM	110092526	110093854	pDC_32696	openGene2openGene	PSO
immune	pDC	rs34779708	chr10	35127585	rs12765038	ENSG00000271335	ENST00000659251	CCNY-AS1	35126415	35127950	pDC_18300	openGene2openGene	IBD
immune	pDC	rs5029937	chr6	137846891	rs111883038	ENSG00000118503	ENST00000433680	TNFAIP3	137846536	137847390	pDC_163779	ocr2openGene	ALG
immune	pDC	rs4807000	chr19	4829345	chr19:4829345:GC:G	ENSG00000105355	ENST00000589494	PLIN3	4829080	4830001	pDC_80223	openGene2openGene	VIT
immune	pDC	rs12445568	chr16	31033362	rs58726213	ENSG00000103507	ENST00000561755	BCKDK	31032700	31034445	pDC_63814	openGene2openGene	PSO
immune	pDC	rs10986311	chr9	124267457	rs12379417	ENSG00000119408	ENST00000373596	NEK6	124266827	124267885	pDC_195936	ocr2openGene	VIT
immune	pDC	rs13142500	chr4	10723269	rs6852722	ENSG00000222182	ENST00000410250	RNA5SP156	10722947	10723348	pDC_127517	ocr2openGene	RA
immune	pDC	rs12445568	chr16	31033576	rs12445650	ENSG00000103507	ENST00000219794	BCKDK	31032700	31034445	pDC_63814	openGene2openGene	PSO
immune	pDC	rs10986311	chr9	124274388	rs7853472	ENSG00000119408	ENST00000540326	NEK6	124274104	124274521	pDC_195937	ocr2openGene	VIT
immune	pDC	rs12087340	chr1	85276285	rs12562182	ENSG00000137947	ENST00000448623	GTF2B	85276069	85277105	pDC_5847	openGene2openGene	MS
immune	pDC	rs2066819	chr12	56359090	rs57870697	ENSG00000196531	ENST00000678066	NACA	56358885	56359127	pDC_38791	openGene2openGene	PSO
immune	pDC	rs5758343	chr22	41381311	rs2234053	ENSG00000100151	ENST00000445628	PICK1	41381147	41382551	pDC_111415	openGene2openGene	ALG
immune	pDC	rs4690229	chr4	973657	rs13137144	ENSG00000249592	ENST00000507446	ENSG00000249592	972890	973988	pDC_126712	openGene2openGene	SLE
immune	pDC	rs7997823	chr13	99375703	rs8181880	ENSG00000134882	ENST00000473194	UBAC2	99374788	99376002	pDC_49755	ocr2openGene	CRO
immune	pDC	rs13142500	chr4	10723185	rs6448200	ENSG00000249631	ENST00000667921	ENSG00000249631	10722947	10723348	pDC_127517	ocr2openGene	RA
immune	pDC	rs7725052	chr5	40486794	rs7720838	ENSG00000289196	ENST00000692264	ENSG00000289196	40486421	40487220	pDC_142540	ocr2openGene	CRO
immune	pDC	rs63406760	chr12	123223516	rs1626899	ENSG00000182196	ENST00000426960	ARL6IP4	123223183	123223747	pDC_44075	openGene2openGene	ALG
immune	pDC	rs5758343	chr22	41544367	rs11554327	ENSG00000100412	ENST00000677153	ACO2	41543904	41544943	pDC_111434	openGene2openGene	ALG
immune	pDC	rs9926533	chr16	30958165	rs11643872	ENSG00000140691	ENST00000457010	ARMC5	30957407	30958419	pDC_63801	openGene2openGene	SLE
immune	pDC	rs12727642	chr1	7961680	rs17523802	ENSG00000049246	ENST00000613533	PER3	7961091	7962001	pDC_578	openGene2openGene	CEL
immune	pDC	rs1738074	chr6	159044945	rs1738074	ENSG00000224478	ENST00000665691	ENSG00000224478	159044724	159045486	pDC_165650	openGene2openGene	CEL
immune	pDC	rs1860545	chr12	6341779	rs767455	ENSG00000111640	ENST00000466525	GAPDH	6341519	6341938	pDC_35140	openGene2openGene	AS
immune	pDC	rs1170436	chr16	68530587	rs1645934	ENSG00000198373	ENST00000359154	WWP2	68529754	68530646	pDC_65277	openGene2openGene	SLE
immune	pDC	rs1048990	chr14	35156011	rs28399702	ENSG00000100906	ENST00000554001	NFKBIA	35155995	35156630	pDC_51843	ocr2openGene	ALG
immune	pDC	rs1860545	chr12	6341779	rs767455	ENSG00000139190	ENST00000539047	VAMP1	6341519	6341938	pDC_35140	openGene2openGene	AS
immune	pDC	rs77599401	chr1	206703941	rs57192369	ENSG00000162894	ENST00000530505	FCMR	206703726	206704015	pDC_12988	ocr2openGene	T1D
immune	pDC	rs66718203	chr16	11297853	rs34437200	ENSG00000185338	ENST00000332029	SOCS1	11297512	11298219	pDC_62728	ocr2openGene	T1D
immune	pDC	rs5987194	chrX	154007775	rs4898375	ENSG00000269335	ENST00000686378	IKBKG	154007705	154008493	pDC_202523	ocr2openGene	RA
immune	pDC	rs4807000	chr19	4831866	rs4807000	ENSG00000276043	ENST00000616255	UHRF1	4831346	4831982	pDC_80224	openGene2openGene	VIT
immune	pDC	rs5758343	chr22	41381909	rs2234059	ENSG00000100151	ENST00000426258	PICK1	41381147	41382551	pDC_111415	openGene2openGene	ALG
immune	pDC	rs5757584	chr22	39311218	rs77442041	ENSG00000128394	ENST00000308521	APOBEC3F	39310952	39311438	pDC_111218	ocr2openGene	CRO
immune	pDC	rs3197999	chr3	49357401	rs1050450	ENSG00000178252	ENST00000395474	WDR6	49357230	49357468	pDC_115858	openGene2openGene	IBD
immune	pDC	rs41263646	chr1	183591057	rs4987080	ENSG00000116698	ENST00000502375	SMG7	183590312	183591167	pDC_11148	openGene2openGene	SLE
immune	pDC	rs33993564	chr5	150846690	rs33993564	ENSG00000132912	ENST00000521093	DCTN4	150846419	150847604	pDC_150466	openGene2openGene	IBD
immune	pDC	rs8042861	chr15	90388131	rs2589940	ENSG00000196547	ENST00000558374	MAN2A2	90387697	90388992	pDC_61092	openGene2openGene	MS
immune	pDC	rs72698115	chr1	154325898	rs1205591	ENSG00000143549	ENST00000611659	TPM3	154324644	154326079	pDC_9034	openGene2openGene	JIA
immune	pDC	rs3197999	chr3	50155393	rs2526389	ENSG00000214706	ENST00000474556	IFRD2	50154452	50155503	pDC_115927	openGene2openGene	IBD
immune	pDC	rs3197999	chr3	50155393	rs2526389	ENSG00000214706	ENST00000417626	IFRD2	50154452	50155503	pDC_115927	openGene2openGene	IBD
immune	pDC	rs4456788	chr21	44196392	rs4317019	ENSG00000141959	ENST00000349048	PFKL	44196067	44196826	pDC_109145	openGene2openGene	IBD
immune	pDC	rs112006329	chr11	634083	rs12418883	ENSG00000177542	ENST00000527723	SLC25A22	634053	634368	pDC_25152	openGene2openGene	SLE
immune	pDC	rs78037977	chr1	172746562	rs78037977	ENSG00000234741	ENST00000693030	GAS5	172746232	172746706	pDC_10456	ocr2openGene	VIT
immune	pDC	rs11246217	chr11	634083	rs12418883	ENSG00000177542	ENST00000456706	SLC25A22	634053	634368	pDC_25152	openGene2openGene	SLE
immune	pDC	rs7187776	chr16	28846324	rs7187776	ENSG00000177548	ENST00000544477	RABEP2	28846130	28846899	pDC_63567	openGene2openGene	T1D
immune	pDC	rs2618444	chr8	11493510	rs4840568	ENSG00000164733	ENST00000532656	CTSB	11491867	11493579	pDC_178788	openGene2openGene	SLE
immune	pDC	rs909685	chr22	39351775	rs2069235	ENSG00000100335	ENST00000489792	MIEF1	39351691	39352113	pDC_111224	openGene2openGene	RA
immune	pDC	rs35954981	chr12	9733365	rs10492165	ENSG00000284634	ENST00000633848	ENSG00000284634	9733170	9733466	pDC_35452	openGene2openGene	T1D
immune	pDC	rs28449958	chr16	28864161	rs7193733	ENSG00000103502	ENST00000561555	CDIPT	28862910	28864210	pDC_63568	openGene2openGene	IBD
immune	pDC	rs181826	chr5	142110288	rs12653848	ENSG00000081791	ENST00000432126	DELE1	142110085	142110514	pDC_149667	openGene2openGene	CRO
immune	pDC	rs9611565	chr22	41381909	rs2234059	ENSG00000100413	ENST00000432789	POLR3H	41381147	41382551	pDC_111415	openGene2openGene	VIT
immune	pDC	rs9611565	chr22	41381237	rs2234052	ENSG00000100413	ENST00000431534	POLR3H	41381147	41382551	pDC_111415	openGene2openGene	VIT
immune	pDC	rs5757584	chr22	39311218	rs77442041	ENSG00000100151	ENST00000404072	PICK1	39310952	39311438	pDC_111218	ocr2openGene	CRO
immune	pDC	rs645078	chr11	64373170	rs11231771	ENSG00000110076	ENST00000693456	NRXN2	64372974	64374046	pDC_29344	ocr2openGene	PSO
immune	pDC	rs13098911	chr3	46229257	rs34677490	ENSG00000183625	ENST00000452454	CCR3	46228823	46229268	pDC_115572	ocr2openGene	CEL
immune	pDC	rs13098911	chr3	46229257	rs34677490	ENSG00000183625	ENST00000395940	CCR3	46228823	46229268	pDC_115572	ocr2openGene	CEL
immune	pDC	rs13098911	chr3	46229257	rs34677490	ENSG00000183625	ENST00000484025	CCR3	46228823	46229268	pDC_115572	ocr2openGene	CEL
immune	pDC	rs55963299	chr2	60881694	rs67574266	ENSG00000082898	ENST00000401558	XPO1	60880912	60881984	pDC_88730	openGene2openGene	CRO
immune	pDC	rs181826	chr5	142110356	rs12653866	ENSG00000113552	ENST00000513454	GNPDA1	142110085	142110514	pDC_149667	ocr2openGene	CRO
immune	pDC	rs55963299	chr2	60881694	rs67574266	ENSG00000082898	ENST00000677239	XPO1	60880912	60881984	pDC_88730	openGene2openGene	CRO
immune	pDC	rs181826	chr5	142110288	rs12653848	ENSG00000113552	ENST00000500692	GNPDA1	142110085	142110514	pDC_149667	ocr2openGene	CRO
immune	pDC	rs13098911	chr3	46221717	rs71327040	ENSG00000183625	ENST00000684109	CCR3	46221450	46221756	pDC_115569	ocr2openGene	CEL
immune	pDC	rs181826	chr5	142110103	rs10569192	ENSG00000113552	ENST00000504139	GNPDA1	142110085	142110514	pDC_149667	ocr2openGene	CRO
immune	pDC	rs28449958	chr16	28824361	rs138159013	ENSG00000261840	ENST00000688410	ENSG00000261840	28822507	28824560	pDC_63561	openGene2openGene	IBD
immune	pDC	rs28449958	chr16	28822933	rs201131521	ENSG00000261840	ENST00000688410	ENSG00000261840	28822507	28824560	pDC_63561	openGene2openGene	IBD
immune	pDC	rs13098911	chr3	46221753	rs34289272	ENSG00000183625	ENST00000684109	CCR3	46221450	46221756	pDC_115569	ocr2openGene	CEL
immune	pDC	rs9611565	chr22	41381237	rs2234052	ENSG00000100413	ENST00000355209	POLR3H	41381147	41382551	pDC_111415	openGene2openGene	VIT
immune	pDC	rs1143679	chr16	31265490	rs1143679	ENSG00000176723	ENST00000564218	ZNF843	31265093	31265717	pDC_63852	ocr2openGene	SLE
immune	pDC	rs28449958	chr16	28824361	rs138159013	ENSG00000261840	ENST00000564775	ENSG00000261840	28822507	28824560	pDC_63561	openGene2openGene	IBD
immune	pDC	rs4561177	chr11	110093842	rs11213260	ENSG00000178105	ENST00000693015	DDX10	110092526	110093854	pDC_32696	openGene2openGene	PSO
immune	pDC	rs9611565	chr22	41381311	rs2234053	ENSG00000100413	ENST00000483837	POLR3H	41381147	41382551	pDC_111415	openGene2openGene	VIT
immune	pDC	rs1143679	chr16	31265490	rs1143679	ENSG00000176723	ENST00000618063	ZNF843	31265093	31265717	pDC_63852	ocr2openGene	SLE
immune	pDC	rs58763752	chr10	32980469	rs60724454	ENSG00000286409	ENST00000658560	ENSG00000286409	32980414	32981309	pDC_18152	openGene2openGene	T1D
immune	pDC	rs9611565	chr22	41381237	rs2234052	ENSG00000100413	ENST00000396504	POLR3H	41381147	41382551	pDC_111415	openGene2openGene	VIT
immune	pDC	rs9611565	chr22	41381311	rs2234053	ENSG00000100151	ENST00000404072	PICK1	41381147	41382551	pDC_111415	openGene2openGene	VIT
immune	pDC	rs7187776	chr16	28846324	rs7187776	ENSG00000174943	ENST00000308768	KCTD13	28846130	28846899	pDC_63567	openGene2openGene	T1D
immune	pDC	rs9611565	chr22	41381237	rs2234052	ENSG00000100372	ENST00000447566	SLC25A17	41381147	41382551	pDC_111415	openGene2openGene	VIT
immune	pDC	rs7187776	chr16	28846324	rs7187776	ENSG00000174943	ENST00000566842	KCTD13	28846130	28846899	pDC_63567	openGene2openGene	T1D
immune	pDC	rs9611565	chr22	41381311	rs2234053	ENSG00000100372	ENST00000447566	SLC25A17	41381147	41382551	pDC_111415	openGene2openGene	VIT
immune	pDC	rs522127	chr3	160012131	rs10575904	ENSG00000151967	ENST00000472483	SCHIP1	160011930	160012935	pDC_123570	openGene2openGene	MS
immune	pDC	rs7187776	chr16	28863883	rs11864750	ENSG00000176953	ENST00000565919	NFATC2IP	28862910	28864210	pDC_63568	openGene2openGene	T1D
immune	pDC	rs7752903	chr6	137811379	rs10499197	ENSG00000118503	ENST00000237289	TNFAIP3	137811355	137811768	pDC_163772	ocr2openGene	RA
immune	pDC	rs3748816	chr1	2585342	rs60733400	ENSG00000157933	ENST00000507179	SKI	2585289	2586067	pDC_273	openGene2openGene	CEL
immune	pDC	rs9611565	chr22	41381311	rs2234053	ENSG00000100372	ENST00000427084	SLC25A17	41381147	41382551	pDC_111415	openGene2openGene	VIT
immune	pDC	rs2736336	chr8	11480302	rs558245864	ENSG00000269954	ENST00000528629	ENSG00000269954	11480177	11480742	pDC_178785	ocr2openGene	SLE
immune	pDC	rs17323934	chr7	26853905	rs3213853	ENSG00000105991	ENST00000643460	HOXA1	26853861	26854078	pDC_168589	ocr2openGene	T1D
immune	pDC	rs2266959	chr22	21587718	rs9621715	ENSG00000161179	ENST00000398873	YDJC	21587558	21588623	pDC_109758	ocr2openGene	JIA
immune	pDC	rs2266959	chr22	21587626	rs12484550	ENSG00000161179	ENST00000473985	YDJC	21587558	21588623	pDC_109758	ocr2openGene	JIA
immune	pDC	rs17323934	chr7	26864042	rs73069539	ENSG00000105991	ENST00000643460	HOXA1	26863552	26865188	pDC_168592	openGene2openGene	T1D
immune	pDC	rs7204270	chr16	30186830	rs1132812	ENSG00000149923	ENST00000567040	PPP4C	30186799	30187101	pDC_63702	openGene2openGene	MS
immune	pDC	rs36014129	chr6	26044636	rs35506517	ENSG00000225595	ENST00000606727	LINC01623	26043154	26044662	pDC_154645	openGene2openGene	SLE
immune	pDC	rs36014129	chr6	26044636	rs35506517	ENSG00000225595	ENST00000440244	LINC01623	26043154	26044662	pDC_154645	openGene2openGene	SLE
immune	pDC	rs12537284	chr7	129091723	rs13240595	ENSG00000135253	ENST00000676619	KCP	129091536	129091865	pDC_175901	ocr2openGene	SLE
immune	pDC	rs7723899	chr5	96896518	rs2548537	ENSG00000164307	ENST00000503921	ERAP1	96896248	96897470	pDC_146068	openGene2openGene	CRO
immune	pDC	rs2038255	chr14	35122110	rs28365850	ENSG00000092108	ENST00000678185	SCFD1	35121549	35123028	pDC_51840	openGene2openGene	ECZ
immune	pDC	rs2266959	chr22	21568075	rs140491	ENSG00000161179	ENST00000482998	YDJC	21567534	21568476	pDC_109754	openGene2openGene	JIA
immune	pDC	rs7679	chr20	45934368	rs1057208	ENSG00000064601	ENST00000684198	CTSA	45934183	45934373	pDC_105538	openGene2openGene	SLE
immune	pDC	rs8107548	chr19	49334120	rs5828386	ENSG00000104872	ENST00000597415	PIH1D1	49333702	49334274	pDC_83707	openGene2openGene	MS
immune	pDC	rs78037977	chr1	172746562	rs78037977	ENSG00000117593	ENST00000648960	DARS2	172746232	172746706	pDC_10456	ocr2openGene	VIT
immune	pDC	rs7260516	chr19	51783560	rs58500868	ENSG00000142512	ENST00000339313	SIGLEC10	51783371	51783687	pDC_84004	ocr2openGene	MS
immune	pDC	rs11246217	chr11	613297	rs1061505	ENSG00000177156	ENST00000532685	TALDO1	613256	613786	pDC_25143	openGene2openGene	SLE
immune	pDC	rs112006329	chr11	613757	rs59115876	ENSG00000177600	ENST00000524867	RPLP2	613256	613786	pDC_25143	openGene2openGene	SLE
immune	pDC	rs2247314	chr6	166956504	rs2247325	ENSG00000213066	ENST00000622353	CEP43	166956098	166957631	pDC_166267	openGene2openGene	VIT
immune	pDC	rs10936599	chr3	169764547	rs2293607	ENSG00000173889	ENST00000465896	PHC3	169764219	169765388	pDC_124278	openGene2openGene	CEL
immune	pDC	rs1463485	chr17	75856326	rs112700585	ENSG00000141569	ENST00000648382	TRIM65	75854966	75856371	pDC_72547	openGene2openGene	SLE
immune	pDC	rs112006329	chr11	575800	rs34793529	ENSG00000177595	ENST00000527357	PIDD1	575406	576757	pDC_25136	openGene2openGene	SLE
immune	pDC	rs1463485	chr17	75855927	rs936394	ENSG00000141569	ENST00000543309	TRIM65	75854966	75856371	pDC_72547	openGene2openGene	SLE
immune	pDC	rs2762051	chr13	50230580	rs2066656	ENSG00000176124	ENST00000659280	DLEU1	50230192	50230788	pDC_47060	ocr2openGene	CEL
immune	pDC	rs112006329	chr11	613757	rs59115876	ENSG00000177156	ENST00000528070	TALDO1	613256	613786	pDC_25143	openGene2openGene	SLE
immune	pDC	rs7260516	chr19	51783560	rs58500868	ENSG00000142512	ENST00000524527	SIGLEC10	51783371	51783687	pDC_84004	ocr2openGene	MS
immune	pDC	rs63406760	chr12	123242287	rs7313483	ENSG00000182196	ENST00000453766	ARL6IP4	123242193	123243005	pDC_44078	openGene2openGene	ALG
immune	pDC	rs79157249	chr11	118926294	rs73575428	ENSG00000248712	ENST00000415318	CCDC153	118926245	118926704	pDC_33412	openGene2openGene	CRO
immune	pDC	rs79157249	chr11	118926683	rs73575429	ENSG00000137700	ENST00000650539	SLC37A4	118926245	118926704	pDC_33412	openGene2openGene	CRO
immune	pDC	rs79157249	chr11	118926683	rs73575429	ENSG00000248712	ENST00000375140	CCDC153	118926245	118926704	pDC_33412	openGene2openGene	CRO
immune	pDC	rs9355260	chr6	159117033	rs4708812	ENSG00000271913	ENST00000646912	TAGAP-AS1	159116238	159117117	pDC_165665	ocr2openGene	MS
immune	pDC	rs1194	chr6	35260055	rs4713844	ENSG00000124614	ENST00000467531	RPS10	35258847	35260168	pDC_155668	openGene2openGene	SLE
immune	pDC	rs77599401	chr1	206682455	rs17014160	ENSG00000237605	ENST00000654354	DYRK3-AS1	206682245	206682486	pDC_12979	ocr2openGene	T1D
immune	pDC	rs112006329	chr11	634083	rs12418883	ENSG00000177225	ENST00000528602	GATD1	634053	634368	pDC_25152	openGene2openGene	SLE
immune	pDC	rs79157249	chr11	118926544	rs76598569	ENSG00000137700	ENST00000525039	SLC37A4	118926245	118926704	pDC_33412	openGene2openGene	CRO
immune	pDC	rs2066819	chr12	56360038	rs2066818	ENSG00000196531	ENST00000678376	NACA	56359946	56360637	pDC_38792	openGene2openGene	PSO
immune	pDC	rs34779708	chr10	35127585	rs12765038	ENSG00000108094	ENST00000685488	CUL2	35126415	35127950	pDC_18300	openGene2openGene	IBD
immune	pDC	rs9926533	chr16	31074149	rs2303222	ENSG00000261832	ENST00000636503	ENSG00000261832	31074114	31074825	pDC_63817	openGene2openGene	SLE
immune	pDC	rs74796499	chr14	88006502	rs78461372	ENSG00000165521	ENST00000380664	EML5	88006068	88006789	pDC_55225	ocr2openGene	MS
immune	pDC	rs34572943	chr16	31263554	rs34550882	ENSG00000140691	ENST00000564514	ARMC5	31263379	31263592	pDC_63851	ocr2openGene	SLE
immune	pDC	rs859637	chr1	172719772	rs859619	ENSG00000234741	ENST00000690941	GAS5	172719717	172719977	pDC_10447	ocr2openGene	CEL
immune	pDC	rs11089637	chr22	21568075	rs140491	ENSG00000100023	ENST00000498109	PPIL2	21567534	21568476	pDC_109754	openGene2openGene	RA
immune	pDC	rs2266959	chr22	21587626	rs12484550	ENSG00000161180	ENST00000425975	CCDC116	21587558	21588623	pDC_109758	ocr2openGene	JIA
immune	pDC	rs7120737	chr11	47565510	rs11039300	ENSG00000165916	ENST00000531051	PSMC3	47565250	47566625	pDC_28435	openGene2openGene	MS
immune	pDC	rs1860545	chr12	6341779	rs767455	ENSG00000111640	ENST00000396858	GAPDH	6341519	6341938	pDC_35140	openGene2openGene	AS
immune	pDC	rs694739	chr11	64340263	rs663743	ENSG00000168439	ENST00000543847	STIP1	64340040	64341172	pDC_29335	openGene2openGene	MS
immune	pDC	rs9355260	chr6	159107100	rs7748054	ENSG00000122335	ENST00000642903	SERAC1	159106656	159107230	pDC_165662	openGene2openGene	MS
immune	pDC	rs5758343	chr22	41414166	rs132920	ENSG00000183864	ENST00000434408	TOB2	41413261	41414350	pDC_111418	ocr2openGene	ALG
immune	pDC	rs9271597	chr6	32622666	rs9271566	ENSG00000204257	ENST00000422832	HLA-DMA	32622471	32623437	pDC_155322	ocr2openGene	VIT
immune	pDC	rs11246217	chr11	575408	rs56333810	ENSG00000177542	ENST00000628067	SLC25A22	575406	576757	pDC_25136	openGene2openGene	SLE
immune	pDC	rs7130753	chr11	111585574	rs1611989	ENSG00000254990	ENST00000687110	ENSG00000254990	111585320	111585735	pDC_32827	ocr2openGene	ALG
immune	pDC	rs3197999	chr3	48685869	rs6792510	ENSG00000178252	ENST00000472878	WDR6	48685544	48686528	pDC_115802	openGene2openGene	IBD
immune	pDC	rs7997823	chr13	99383018	rs9557205	ENSG00000125247	ENST00000342624	TMTC4	99382501	99383285	pDC_49757	ocr2openGene	CRO
immune	pDC	rs522127	chr3	160012361	rs485789	ENSG00000068885	ENST00000468218	IFT80	160011930	160012935	pDC_123570	ocr2openGene	MS
immune	pDC	rs8042861	chr15	90388131	rs2589940	ENSG00000196547	ENST00000559558	MAN2A2	90387697	90388992	pDC_61092	openGene2openGene	MS
immune	pDC	rs7812879	chr8	11493212	rs9694294	ENSG00000164733	ENST00000677865	CTSB	11491867	11493579	pDC_178788	openGene2openGene	SLE
immune	pDC	rs7187776	chr16	28846324	rs7187776	ENSG00000177548	ENST00000562475	RABEP2	28846130	28846899	pDC_63567	openGene2openGene	T1D
immune	pDC	rs5758343	chr22	41381909	rs2234059	ENSG00000100151	ENST00000469819	PICK1	41381147	41382551	pDC_111415	openGene2openGene	ALG
immune	pDC	rs7187776	chr16	28824359	rs149808056	ENSG00000177548	ENST00000562475	RABEP2	28822507	28824560	pDC_63561	openGene2openGene	T1D
immune	pDC	rs2017445	chr12	56041720	rs705705	ENSG00000135446	ENST00000552388	CDK4	56041397	56042409	pDC_38756	openGene2openGene	VIT
immune	pDC	rs1701704	chr12	55996580	rs772920	ENSG00000182796	ENST00000487582	TMEM198B	55996173	55996690	pDC_38749	openGene2openGene	T1D
immune	pDC	rs4456788	chr21	44196166	rs4380337	ENSG00000141959	ENST00000349048	PFKL	44196067	44196826	pDC_109145	openGene2openGene	IBD
immune	pDC	rs10876864	chr12	56007301	rs10876864	ENSG00000257390	ENST00000546837	ENSG00000257390	56007225	56008128	pDC_38753	openGene2openGene	ALG
immune	pDC	rs1048990	chr14	35234633	rs17103120	ENSG00000100906	ENST00000557100	NFKBIA	35234486	35234805	pDC_51851	openGene2openGene	ALG
immune	pDC	rs13153019	chr5	177357611	rs4075959	ENSG00000198055	ENST00000506296	GRK6	177357266	177358376	pDC_152265	openGene2openGene	ALG
immune	pDC	rs78865465	chr12	55974117	rs75639074	ENSG00000229117	ENST00000501597	RPL41	55973380	55974224	pDC_38745	openGene2openGene	T1D
immune	pDC	rs9611565	chr22	41381554	rs9607799	ENSG00000100412	ENST00000679320	ACO2	41381147	41382551	pDC_111415	openGene2openGene	VIT
immune	pDC	rs60131261	chr6	29965088	rs9357088	ENSG00000066379	ENST00000359374	POLR1H	29964813	29965426	pDC_154997	ocr2openGene	VIT
immune	pDC	rs60131261	chr6	29964961	rs9393984	ENSG00000066379	ENST00000359374	POLR1H	29964813	29965426	pDC_154997	ocr2openGene	VIT
immune	pDC	rs1170436	chr16	68528912	rs4783653	ENSG00000184939	ENST00000569323	ZFP90	68528650	68528948	pDC_65276	openGene2openGene	SLE
immune	pDC	rs5743618	chr4	38804321	rs17578127	ENSG00000205794	ENST00000381811	ENSG00000205794	38803998	38805219	pDC_129516	openGene2openGene	ALG
immune	pDC	rs2233424	chr6	44265183	rs2233434	ENSG00000096384	ENST00000371646	HSP90AB1	44264856	44265898	pDC_156519	openGene2openGene	RA
immune	pDC	rs11719975	chr3	18758554	rs9824781	ENSG00000182568	ENST00000457005	SATB1	18758155	18758586	pDC_113594	ocr2openGene	MS
immune	pDC	rs522127	chr3	160028076	rs485499	ENSG00000068885	ENST00000465972	IFT80	160027556	160028121	pDC_123571	openGene2openGene	MS
immune	pDC	rs479844	chr11	65791795	rs10791824	ENSG00000172922	ENST00000644198	RNASEH2C	65791685	65792611	pDC_29575	openGene2openGene	ALG
immune	pDC	rs7187776	chr16	28824359	rs149808056	ENSG00000188603	ENST00000636839	CLN3	28822507	28824560	pDC_63561	openGene2openGene	T1D
immune	pDC	rs5987194	chrX	154059995	rs1734787	ENSG00000071889	ENST00000419205	FAM3A	154059621	154060122	pDC_202528	openGene2openGene	RA
immune	pDC	rs1170436	chr16	68530283	rs1728769	ENSG00000168802	ENST00000398235	CHTF8	68529754	68530646	pDC_65277	openGene2openGene	SLE
immune	pDC	rs522127	chr3	160012361	rs485789	ENSG00000113810	ENST00000485867	SMC4	160011930	160012935	pDC_123570	ocr2openGene	MS
immune	pDC	rs8054198	chr16	10964558	rs9933623	ENSG00000122299	ENST00000575170	ZC3H7A	10963887	10964630	pDC_62670	ocr2openGene	SLE
immune	pDC	rs12615545	chr2	181165502	rs10189776	ENSG00000115232	ENST00000476089	ITGA4	181165257	181165534	pDC_97240	ocr2openGene	AS
immune	pDC	rs1249910	chr3	112676994	rs12637953	ENSG00000163607	ENST00000295864	GTPBP8	112676665	112677409	pDC_119940	ocr2openGene	ECZ
immune	pDC	rs5758343	chr22	41403829	rs75784	ENSG00000100413	ENST00000407461	POLR3H	41403759	41404305	pDC_111417	ocr2openGene	ALG
immune	pDC	rs1920296	chr3	121835005	rs72421117	ENSG00000114030	ENST00000494339	KPNA1	121834603	121835771	pDC_120607	openGene2openGene	MS
immune	pDC	rs4643526	chr2	60992880	rs10182774	ENSG00000173209	ENST00000394457	AHSA2P	60992687	60993476	pDC_88746	ocr2openGene	ECZ
immune	pDC	rs1920296	chr3	121794772	rs7623662	ENSG00000173230	ENST00000695022	GOLGB1	121794430	121795107	pDC_120603	ocr2openGene	MS
immune	pDC	rs1920296	chr3	121835005	rs72421117	ENSG00000114030	ENST00000476916	KPNA1	121834603	121835771	pDC_120607	openGene2openGene	MS
immune	pDC	rs3801810	chr7	26864042	rs73069539	ENSG00000122566	ENST00000678884	HNRNPA2B1	26863552	26865188	pDC_168592	openGene2openGene	CRO
immune	pDC	rs2092540	chr6	158994434	rs3127179	ENSG00000272047	ENST00000648328	GTF2H5	158994427	158994679	pDC_165641	ocr2openGene	SLE
immune	pDC	rs2230926	chr6	137846946	rs80126770	ENSG00000118503	ENST00000421450	TNFAIP3	137846536	137847390	pDC_163779	ocr2openGene	SLE
immune	pDC	rs60131261	chr6	29965088	rs9357088	ENSG00000230795	ENST00000430151	HLA-K	29964813	29965426	pDC_154997	ocr2openGene	VIT
immune	pDC	rs28449958	chr16	28824361	rs138159013	ENSG00000188603	ENST00000635973	CLN3	28822507	28824560	pDC_63561	openGene2openGene	IBD
immune	pDC	rs63406760	chr12	123364549	rs7485502	ENSG00000150991	ENST00000536661	UBC	123364367	123365994	pDC_44084	openGene2openGene	ALG
immune	pDC	rs10801128	chr1	192546276	rs10801127	ENSG00000116747	ENST00000367446	RO60	192545844	192546541	pDC_11754	ocr2openGene	T1D
immune	pDC	rs10801128	chr1	192546276	rs10801127	ENSG00000116747	ENST00000432079	RO60	192545844	192546541	pDC_11754	ocr2openGene	T1D
immune	pDC	rs864537	chr1	167439433	rs840016	ENSG00000198821	ENST00000479979	CD247	167439284	167439776	pDC_10114	openGene2openGene	CEL
immune	pDC	rs2092540	chr6	158994434	rs3127179	ENSG00000272047	ENST00000691867	GTF2H5	158994427	158994679	pDC_165641	ocr2openGene	SLE
immune	pDC	rs63406760	chr12	123364549	rs7485502	ENSG00000150991	ENST00000541272	UBC	123364367	123365994	pDC_44084	openGene2openGene	ALG
immune	pDC	rs79157249	chr11	118926569	rs74584888	ENSG00000172269	ENST00000414373	DPAGT1	118926245	118926704	pDC_33412	openGene2openGene	CRO
immune	pDC	rs4976646	chr5	177363161	rs67111717	ENSG00000169230	ENST00000303204	PRELID1	177362809	177363450	pDC_152267	openGene2openGene	MS
immune	pDC	rs12445568	chr16	31033362	rs58726213	ENSG00000262766	ENST00000576336	ENSG00000262766	31032700	31034445	pDC_63814	openGene2openGene	PSO
immune	pDC	rs1194	chr6	35260055	rs4713844	ENSG00000198755	ENST00000467020	RPL10A	35258847	35260168	pDC_155668	openGene2openGene	SLE
immune	pDC	rs34840245	chr6	34887971	rs1051115	ENSG00000198755	ENST00000478340	RPL10A	34887703	34888522	pDC_155639	openGene2openGene	SLE
immune	pDC	rs61759532	chr17	7337072	rs61759532	ENSG00000161956	ENST00000581010	SENP3	7336301	7337273	pDC_67806	openGene2openGene	T1D
immune	pDC	rs4239702	chr20	46118343	rs1883832	ENSG00000062598	ENST00000469801	ELMO2	46117777	46118878	pDC_105570	openGene2openGene	CRO
immune	pDC	rs4239702	chr20	46118343	rs1883832	ENSG00000062598	ENST00000497412	ELMO2	46117777	46118878	pDC_105570	openGene2openGene	CRO
immune	pDC	rs12421615	chr11	64285685	rs887314	ENSG00000168439	ENST00000538945	STIP1	64284984	64286025	pDC_29325	openGene2openGene	VIT
immune	pDC	rs7187776	chr16	28824359	rs149808056	ENSG00000167371	ENST00000637596	PRRT2	28822507	28824560	pDC_63561	openGene2openGene	T1D
immune	pDC	rs7187776	chr16	28824359	rs149808056	ENSG00000167371	ENST00000562148	PRRT2	28822507	28824560	pDC_63561	openGene2openGene	T1D
immune	pDC	rs11933540	chr4	26126526	rs35844597	ENSG00000168214	ENST00000510778	RBPJ	26126167	26126666	pDC_128543	ocr2openGene	RA
immune	pDC	rs11933540	chr4	26126526	rs35844597	ENSG00000168214	ENST00000679698	RBPJ	26126167	26126666	pDC_128543	ocr2openGene	RA
immune	pDC	rs11933540	chr4	26126526	rs35844597	ENSG00000168214	ENST00000679469	RBPJ	26126167	26126666	pDC_128543	ocr2openGene	RA
immune	pDC	rs1920296	chr3	121835005	rs72421117	ENSG00000173230	ENST00000695018	GOLGB1	121834603	121835771	pDC_120607	openGene2openGene	MS
immune	pDC	rs243323	chr16	11255821	rs243332	ENSG00000122299	ENST00000572781	ZC3H7A	11255668	11256409	pDC_62721	openGene2openGene	SLE
immune	pDC	rs4239702	chr20	46111557	rs6074022	ENSG00000101017	ENST00000466205	CD40	46111107	46111677	pDC_105569	ocr2openGene	RA
immune	pDC	rs10036748	chr5	151081488	rs960709	ENSG00000164587	ENST00000312037	RPS14	151080367	151081617	pDC_150480	openGene2openGene	SLE
immune	pDC	rs398097167	chr10	99530241	rs10883368	ENSG00000107521	ENST00000480020	HPS1	99530154	99530567	pDC_22675	openGene2openGene	UC
immune	pDC	rs1048990	chr14	35122110	rs28365850	ENSG00000092108	ENST00000676509	SCFD1	35121549	35123028	pDC_51840	openGene2openGene	ALG
immune	pDC	rs564976	chr3	160012131	rs10575904	ENSG00000068885	ENST00000472773	IFT80	160011930	160012935	pDC_123570	ocr2openGene	SLE
immune	pDC	rs564976	chr3	160012174	rs484600	ENSG00000068885	ENST00000472773	IFT80	160011930	160012935	pDC_123570	ocr2openGene	SLE
immune	pDC	rs663743	chr11	64285685	rs887314	ENSG00000149743	ENST00000540472	TRPT1	64284984	64286025	pDC_29325	openGene2openGene	T1D
immune	pDC	rs8107548	chr19	49388057	rs10411630	ENSG00000104852	ENST00000601411	SNRNP70	49387896	49388632	pDC_83715	openGene2openGene	MS
immune	pDC	rs1463485	chr17	75856326	rs112700585	ENSG00000132475	ENST00000591893	H3-3B	75854966	75856371	pDC_72547	openGene2openGene	SLE
immune	pDC	rs79157249	chr11	118926544	rs76598569	ENSG00000172269	ENST00000682665	DPAGT1	118926245	118926704	pDC_33412	openGene2openGene	CRO
immune	pDC	rs6012953	chr20	50516532	rs932420	ENSG00000172216	ENST00000303004	CEBPB	50516487	50517169	pDC_105966	ocr2openGene	VIT
immune	pDC	rs131658	chr22	21587718	rs9621715	ENSG00000161179	ENST00000464015	YDJC	21587558	21588623	pDC_109758	ocr2openGene	SLE
immune	pDC	rs7812879	chr8	11493169	rs2736344	ENSG00000164733	ENST00000526645	CTSB	11491867	11493579	pDC_178788	openGene2openGene	SLE
immune	pDC	rs1701704	chr12	55996852	rs705702	ENSG00000123411	ENST00000262032	IKZF4	55996818	55997547	pDC_38750	openGene2openGene	T1D
immune	pDC	rs11089629	chr22	21587692	rs5998599	ENSG00000161179	ENST00000482998	YDJC	21587558	21588623	pDC_109758	ocr2openGene	SLE
immune	pDC	rs444210	chr6	166957511	rs2769346	ENSG00000060762	ENST00000360961	MPC1	166956098	166957631	pDC_166267	openGene2openGene	CRO
immune	pDC	rs1170436	chr16	68530545	rs1645975	ENSG00000184939	ENST00000573685	ZFP90	68529754	68530646	pDC_65277	openGene2openGene	SLE
immune	pDC	rs7187776	chr16	28863883	rs11864750	ENSG00000167371	ENST00000637290	PRRT2	28862910	28864210	pDC_63568	openGene2openGene	T1D
immune	pDC	rs1048990	chr14	35122110	rs28365850	ENSG00000092108	ENST00000553693	SCFD1	35121549	35123028	pDC_51840	openGene2openGene	ALG
immune	pDC	rs1170436	chr16	68529840	rs1645936	ENSG00000184939	ENST00000563169	ZFP90	68529754	68530646	pDC_65277	openGene2openGene	SLE
immune	pDC	rs5743618	chr4	38805707	rs45588337	ENSG00000078140	ENST00000438068	UBE2K	38805452	38806084	pDC_129517	openGene2openGene	ALG
immune	pDC	rs1048990	chr14	35122110	rs28365850	ENSG00000092108	ENST00000677456	SCFD1	35121549	35123028	pDC_51840	openGene2openGene	ALG
immune	pDC	rs13260060	chr8	70217452	rs4738079	ENSG00000178860	ENST00000521739	MSC	70216981	70217873	pDC_183135	ocr2openGene	MS
immune	pDC	rs4690229	chr4	987108	rs11248061	ENSG00000178950	ENST00000510022	GAK	986624	987627	pDC_126714	openGene2openGene	SLE
immune	pDC	rs4690229	chr4	973551	rs113075206	ENSG00000178950	ENST00000507124	GAK	972890	973988	pDC_126712	openGene2openGene	SLE
immune	pDC	rs2910686	chr5	97022983	rs27295	ENSG00000058729	ENST00000511293	RIOK2	97022731	97023378	pDC_146083	ocr2openGene	PSO
immune	pDC	rs3097670	chr6	33126281	rs9282434	ENSG00000237398	ENST00000454398	HLA-DPA3	33126167	33126407	pDC_155408	ocr2openGene	ALG
immune	pDC	rs9355260	chr6	159116839	rs4708811	ENSG00000271913	ENST00000693265	TAGAP-AS1	159116238	159117117	pDC_165665	ocr2openGene	MS
immune	pDC	rs5758343	chr22	41381879	rs2234058	ENSG00000100151	ENST00000404072	PICK1	41381147	41382551	pDC_111415	openGene2openGene	ALG
immune	pDC	rs564976	chr3	160012131	rs10575904	ENSG00000213186	ENST00000494486	TRIM59	160011930	160012935	pDC_123570	openGene2openGene	SLE
immune	pDC	rs9926533	chr16	30958165	rs11643872	ENSG00000140691	ENST00000563544	ARMC5	30957407	30958419	pDC_63801	openGene2openGene	SLE
immune	pDC	rs9808753	chr21	33403128	rs8134145	ENSG00000205930	ENST00000655231	C21orf62-AS1	33402493	33404497	pDC_108299	openGene2openGene	MS
immune	pDC	rs9808753	chr21	33403994	rs9974603	ENSG00000205930	ENST00000655231	C21orf62-AS1	33402493	33404497	pDC_108299	openGene2openGene	MS
immune	pDC	rs2304206	chr19	49677009	rs975484	ENSG00000221916	ENST00000408991	C19orf73	49676605	49677394	pDC_83772	openGene2openGene	VIT
immune	pDC	rs17035378	chr2	68371842	rs55688935	ENSG00000115956	ENST00000474788	PLEK	68371625	68371908	pDC_89264	ocr2openGene	CEL
immune	pDC	rs5758343	chr22	41403829	rs75784	ENSG00000183864	ENST00000327492	TOB2	41403759	41404305	pDC_111417	ocr2openGene	ALG
immune	pDC	rs57095329	chr5	160467536	rs73318382	ENSG00000038274	ENST00000321757	MAT2B	160467411	160468299	pDC_151199	openGene2openGene	SLE
immune	pDC	rs7187776	chr16	28863801	rs7198606	ENSG00000178952	ENST00000313511	TUFM	28862910	28864210	pDC_63568	openGene2openGene	T1D
immune	pDC	rs3748816	chr1	2642639	rs9970196	ENSG00000157916	ENST00000493207	RER1	2642540	2643573	pDC_278	ocr2openGene	CEL
immune	pDC	rs74908652	chr19	10315836	rs78295726	ENSG00000266978	ENST00000592893	ENSG00000266978	10315377	10316274	pDC_80717	openGene2openGene	SLE
immune	pDC	rs3197999	chr3	48685869	rs6792510	ENSG00000178252	ENST00000461687	WDR6	48685544	48686528	pDC_115802	openGene2openGene	IBD
immune	pDC	rs4252665	chr17	39739722	rs9896940	ENSG00000131748	ENST00000471896	STARD3	39739281	39739767	pDC_69796	openGene2openGene	SLE
immune	pDC	rs28414437	chr14	80996305	rs4903961	ENSG00000071537	ENST00000554293	SEL1L	80996194	80996983	pDC_54917	ocr2openGene	GD
immune	pDC	rs78037977	chr1	172746562	rs78037977	ENSG00000234741	ENST00000691712	GAS5	172746232	172746706	pDC_10456	ocr2openGene	VIT
immune	pDC	rs2299864	chr6	106339294	rs7763652	ENSG00000112297	ENST00000457437	CRYBG1	106339218	106339974	pDC_160979	ocr2openGene	SLE
immune	pDC	rs13153019	chr5	177357438	rs4976688	ENSG00000113758	ENST00000506117	DBN1	177357266	177358376	pDC_152265	openGene2openGene	ALG
immune	pDC	rs8042861	chr15	90529921	rs111742752	ENSG00000140553	ENST00000394275	UNC45A	90529348	90530944	pDC_61103	openGene2openGene	MS
immune	pDC	rs28449958	chr16	28863883	rs11864750	ENSG00000260442	ENST00000686664	ATP2A1-AS1	28862910	28864210	pDC_63568	openGene2openGene	IBD
immune	pDC	rs3197999	chr3	48685869	rs6792510	ENSG00000178252	ENST00000473238	WDR6	48685544	48686528	pDC_115802	openGene2openGene	IBD
immune	pDC	rs9271597	chr6	32622666	rs9271566	ENSG00000204257	ENST00000464392	HLA-DMA	32622471	32623437	pDC_155322	ocr2openGene	VIT
immune	pDC	rs522127	chr3	160012131	rs10575904	ENSG00000068885	ENST00000478370	IFT80	160011930	160012935	pDC_123570	ocr2openGene	MS
immune	pDC	rs4976646	chr5	177357447	rs4976689	ENSG00000027847	ENST00000510761	B4GALT7	177357266	177358376	pDC_152265	openGene2openGene	MS
immune	pDC	rs2066819	chr12	56334474	chr12:56334474:GA:G	ENSG00000229117	ENST00000358888	RPL41	56333337	56334477	pDC_38789	openGene2openGene	PSO
immune	pDC	rs5987194	chrX	154007775	rs4898375	ENSG00000269335	ENST00000617207	IKBKG	154007705	154008493	pDC_202523	ocr2openGene	RA
immune	pDC	rs7812879	chr8	11493212	rs9694294	ENSG00000164733	ENST00000532656	CTSB	11491867	11493579	pDC_178788	openGene2openGene	SLE
immune	pDC	rs6889239	chr5	151081488	rs960709	ENSG00000019582	ENST00000523836	CD74	151080367	151081617	pDC_150480	openGene2openGene	SLE
immune	pDC	rs2066819	chr12	56334474	chr12:56334474:GA:G	ENSG00000229117	ENST00000546591	RPL41	56333337	56334477	pDC_38789	openGene2openGene	PSO
immune	pDC	rs4810485	chr20	46111557	rs6074022	ENSG00000101017	ENST00000372285	CD40	46111107	46111677	pDC_105569	ocr2openGene	SLE
immune	pDC	rs10036748	chr5	151081488	rs960709	ENSG00000019582	ENST00000517752	CD74	151080367	151081617	pDC_150480	openGene2openGene	SLE
immune	pDC	rs760805	chr1	24929953	rs71514255	ENSG00000264371	ENST00000580572	MIR4425	24929076	24930699	pDC_1879	openGene2openGene	ALG
immune	pDC	rs1021156	chr8	78665491	rs3808619	ENSG00000171033	ENST00000396418	PKIA	78665375	78666542	pDC_183852	openGene2openGene	MS
immune	pDC	rs1170436	chr16	68529888	rs1645935	ENSG00000184939	ENST00000569323	ZFP90	68529754	68530646	pDC_65277	openGene2openGene	SLE
immune	pDC	rs8042861	chr15	90529758	rs113942266	ENSG00000140577	ENST00000558005	CRTC3	90529348	90530944	pDC_61103	openGene2openGene	MS
immune	pDC	rs17323934	chr7	26864042	rs73069539	ENSG00000253293	ENST00000519593	HOXA10	26863552	26865188	pDC_168592	openGene2openGene	T1D
immune	pDC	rs10200159	chr2	55617974	rs10200159	ENSG00000068912	ENST00000378239	ERLEC1	55616972	55618086	pDC_88406	openGene2openGene	VIT
immune	pDC	rs149010539	chr3	49673997	chr3:49711430	ENSG00000173540	ENST00000678010	GMPPB	49673623	49674776	pDC_115881	openGene2openGene	CRO
immune	pDC	rs1170436	chr16	68530587	rs1645934	ENSG00000184939	ENST00000398253	ZFP90	68529754	68530646	pDC_65277	openGene2openGene	SLE
immune	pDC	rs1048990	chr14	35122110	rs28365850	ENSG00000174373	ENST00000307138	RALGAPA1	35121549	35123028	pDC_51840	openGene2openGene	ALG
immune	pDC	rs10876864	chr12	56042145	rs1131017	ENSG00000182796	ENST00000508246	TMEM198B	56041397	56042409	pDC_38756	openGene2openGene	ALG
immune	pDC	rs1170436	chr16	68529840	rs1645936	ENSG00000184939	ENST00000573161	ZFP90	68529754	68530646	pDC_65277	openGene2openGene	SLE
immune	pDC	rs10876864	chr12	56042145	rs1131017	ENSG00000182796	ENST00000637951	TMEM198B	56041397	56042409	pDC_38756	openGene2openGene	ALG
immune	pDC	rs12129787	chr1	161523790	rs11811241	ENSG00000143226	ENST00000471026	FCGR2A	161523594	161524659	pDC_9831	openGene2openGene	SLE
immune	pDC	rs10876864	chr12	56042145	rs1131017	ENSG00000182796	ENST00000636790	TMEM198B	56041397	56042409	pDC_38756	openGene2openGene	ALG
immune	pDC	rs17323934	chr7	26864042	rs73069539	ENSG00000254369	ENST00000518848	HOXA-AS3	26863552	26865188	pDC_168592	openGene2openGene	T1D
immune	pDC	rs740474	chr5	141636721	rs1421896	ENSG00000113141	ENST00000515592	IK	141636258	141638381	pDC_149598	openGene2openGene	ALG
immune	pDC	rs9926533	chr16	30958165	rs11643872	ENSG00000280132	ENST00000622954	ENSG00000280132	30957407	30958419	pDC_63801	openGene2openGene	SLE
immune	pDC	rs9355260	chr6	159116317	rs6455621	ENSG00000203711	ENST00000655791	LINC02901	159116238	159117117	pDC_165665	ocr2openGene	MS
immune	pDC	rs1463485	chr17	75856326	rs112700585	ENSG00000108479	ENST00000589030	GALK1	75854966	75856371	pDC_72547	openGene2openGene	SLE
immune	pDC	rs17323934	chr7	26865151	rs73069540	ENSG00000254369	ENST00000518848	HOXA-AS3	26863552	26865188	pDC_168592	openGene2openGene	T1D
immune	pDC	rs1170436	chr16	68530545	rs1645975	ENSG00000184939	ENST00000573161	ZFP90	68529754	68530646	pDC_65277	openGene2openGene	SLE
immune	pDC	rs12445568	chr16	30958236	rs62055866	ENSG00000140682	ENST00000568142	TGFB1I1	30957407	30958419	pDC_63801	openGene2openGene	PSO
immune	pDC	rs1920296	chr3	121794772	rs7623662	ENSG00000145088	ENST00000465664	EAF2	121794430	121795107	pDC_120603	ocr2openGene	MS
immune	pDC	rs12445568	chr16	30957268	rs4889599	ENSG00000140682	ENST00000567607	TGFB1I1	30957012	30957345	pDC_63800	openGene2openGene	PSO
immune	pDC	rs564976	chr3	160012361	rs485789	ENSG00000068885	ENST00000478536	IFT80	160011930	160012935	pDC_123570	ocr2openGene	SLE
immune	pDC	rs2188962	chr5	132466255	rs2522057	ENSG00000197375	ENST00000479605	SLC22A5	132466195	132467102	pDC_148844	openGene2openGene	CRO
immune	pDC	rs1463485	chr17	75855710	rs1463485	ENSG00000108479	ENST00000588479	GALK1	75854966	75856371	pDC_72547	openGene2openGene	SLE
immune	pDC	rs7187776	chr16	28880144	rs8055138	ENSG00000177548	ENST00000563577	RABEP2	28879622	28880578	pDC_63571	openGene2openGene	T1D
immune	pDC	rs11643872	chr16	30958165	rs11643872	ENSG00000089280	ENST00000568685	FUS	30957407	30958419	pDC_63801	openGene2openGene	GD
immune	pDC	rs66718203	chr16	11309156	rs12162021	ENSG00000182108	ENST00000469379	DEXI	11308678	11309278	pDC_62732	openGene2openGene	T1D
immune	pDC	rs2816316	chr1	192575665	rs2984920	ENSG00000116747	ENST00000367445	RO60	192575294	192576132	pDC_11758	openGene2openGene	CEL
immune	pDC	rs425648	chr19	18086825	rs436857	ENSG00000105643	ENST00000608009	ARRDC2	18086734	18087314	pDC_81603	openGene2openGene	SLE
immune	pDC	rs66718203	chr16	11297853	rs34437200	ENSG00000182108	ENST00000570992	DEXI	11297512	11298219	pDC_62728	ocr2openGene	T1D
immune	pDC	rs17323934	chr7	26865151	rs73069540	ENSG00000253293	ENST00000524368	HOXA10	26863552	26865188	pDC_168592	openGene2openGene	T1D
immune	pDC	rs4899260	chr14	68816658	rs4899261	ENSG00000182185	ENST00000479335	RAD51B	68816148	68817084	pDC_53967	ocr2openGene	CEL
immune	pDC	rs9611565	chr22	41381237	rs2234052	ENSG00000128346	ENST00000403305	C22orf23	41381147	41382551	pDC_111415	openGene2openGene	VIT
immune	pDC	rs9611565	chr22	41381311	rs2234053	ENSG00000128346	ENST00000403305	C22orf23	41381147	41382551	pDC_111415	openGene2openGene	VIT
immune	pDC	rs2066819	chr12	56334474	chr12:56334474:GA:G	ENSG00000139641	ENST00000267113	ESYT1	56333337	56334477	pDC_38789	openGene2openGene	PSO
immune	pDC	rs1217382	chr1	113905292	rs971173	ENSG00000052723	ENST00000466657	SIKE1	113904319	113905767	pDC_7964	openGene2openGene	CRO
immune	pDC	rs7187776	chr16	28880144	rs8055138	ENSG00000177548	ENST00000357573	RABEP2	28879622	28880578	pDC_63571	openGene2openGene	T1D
immune	pDC	rs7731626	chr5	56148856	rs7731626	ENSG00000227908	ENST00000687673	IL6ST-DT	56148467	56149061	pDC_143340	openGene2openGene	RA
immune	pDC	rs9469899	chr6	34792107	rs6934662	ENSG00000064995	ENST00000691871	TAF11	34791473	34792573	pDC_155636	openGene2openGene	GD
immune	pDC	rs8054198	chr16	10944503	rs8054198	ENSG00000189067	ENST00000574703	LITAF	10944153	10944945	pDC_62666	openGene2openGene	SLE
immune	pDC	rs9355260	chr6	159116914	rs4709276	ENSG00000122335	ENST00000644972	SERAC1	159116238	159117117	pDC_165665	ocr2openGene	MS
immune	pDC	rs2066819	chr12	56360038	rs2066818	ENSG00000258345	ENST00000550840	ENSG00000258345	56359946	56360637	pDC_38792	openGene2openGene	PSO
immune	pDC	rs8083786	chr18	12857336	rs534911	ENSG00000175354	ENST00000643900	PTPN2	12857271	12857497	pDC_74447	ocr2openGene	RA
immune	pDC	rs60131261	chr6	29965088	rs9357088	ENSG00000204623	ENST00000420251	ZNRD1ASP	29964813	29965426	pDC_154997	ocr2openGene	VIT
immune	pDC	rs2066819	chr12	56267121	rs60542959	ENSG00000258345	ENST00000550840	ENSG00000258345	56266599	56267514	pDC_38785	openGene2openGene	PSO
immune	pDC	rs13153019	chr5	177357438	rs4976688	ENSG00000213347	ENST00000502529	MXD3	177357266	177358376	pDC_152265	openGene2openGene	ALG
immune	pDC	rs6583331	chr3	196624344	rs1385331	ENSG00000163964	ENST00000457284	PIGX	196624220	196625318	pDC_126511	ocr2openGene	VIT
immune	pDC	rs11624293	chr14	88006251	rs8005161	ENSG00000042088	ENST00000393452	TDP1	88006068	88006789	pDC_55225	ocr2openGene	AS
immune	pDC	rs4561177	chr11	110093842	rs11213260	ENSG00000149311	ENST00000526567	ATM	110092526	110093854	pDC_32696	openGene2openGene	PSO
immune	pDC	rs2066819	chr12	56334216	rs2371494	ENSG00000257303	ENST00000549565	CNPY2-AS1	56333337	56334477	pDC_38789	openGene2openGene	PSO
immune	pDC	rs13205210	chr6	34757701	rs7743724	ENSG00000124678	ENST00000469514	TCP11	34756882	34757808	pDC_155635	openGene2openGene	SLE
immune	pDC	rs34779708	chr10	35120441	rs11592567	ENSG00000271335	ENST00000605499	CCNY-AS1	35120178	35120830	pDC_18299	ocr2openGene	IBD
immune	pDC	rs3197999	chr3	49416401	rs6997	ENSG00000114316	ENST00000265560	USP4	49416316	49416606	pDC_115867	ocr2openGene	IBD
immune	pDC	rs10986311	chr9	124274388	rs7853472	ENSG00000119408	ENST00000423785	NEK6	124274104	124274521	pDC_195937	ocr2openGene	VIT
immune	pDC	rs10986311	chr9	124267457	rs12379417	ENSG00000119408	ENST00000425237	NEK6	124266827	124267885	pDC_195936	ocr2openGene	VIT
immune	pDC	rs34840245	chr6	34757701	rs7743724	ENSG00000124678	ENST00000427376	TCP11	34756882	34757808	pDC_155635	openGene2openGene	SLE
immune	pDC	rs10986311	chr9	124274388	rs7853472	ENSG00000119408	ENST00000545174	NEK6	124274104	124274521	pDC_195937	ocr2openGene	VIT
immune	pDC	rs10986311	chr9	124274388	rs7853472	ENSG00000119408	ENST00000444973	NEK6	124274104	124274521	pDC_195937	ocr2openGene	VIT
immune	pDC	rs5029937	chr6	137846946	rs80126770	ENSG00000118503	ENST00000612899	TNFAIP3	137846536	137847390	pDC_163779	ocr2openGene	ALG
immune	pDC	rs10986311	chr9	124281856	rs7861040	ENSG00000119408	ENST00000454453	NEK6	124281855	124282477	pDC_195940	openGene2openGene	VIT
immune	pDC	rs5758343	chr22	41381554	rs9607799	ENSG00000100151	ENST00000445628	PICK1	41381147	41382551	pDC_111415	openGene2openGene	ALG
immune	pDC	rs6012953	chr20	50516532	rs932420	ENSG00000244687	ENST00000371677	UBE2V1	50516487	50517169	pDC_105966	ocr2openGene	VIT
immune	pDC	rs12727642	chr1	7961913	rs35675666	ENSG00000049246	ENST00000377541	PER3	7961091	7962001	pDC_578	openGene2openGene	CEL
immune	pDC	rs9611565	chr22	41413899	rs132919	ENSG00000100412	ENST00000678819	ACO2	41413261	41414350	pDC_111418	ocr2openGene	VIT
immune	pDC	rs5743618	chr4	38804362	rs59480104	ENSG00000231160	ENST00000610668	KLF3-AS1	38803998	38805219	pDC_129516	openGene2openGene	ALG
immune	pDC	rs7679	chr20	45934368	rs1057208	ENSG00000124116	ENST00000487343	WFDC3	45934183	45934373	pDC_105538	openGene2openGene	SLE
immune	pDC	rs17119	chr6	14717284	rs2144683	ENSG00000285639	ENST00000650535	ENSG00000285639	14717229	14717596	pDC_153850	ocr2openGene	MS
immune	pDC	rs9808753	chr21	33403138	rs8126756	ENSG00000205930	ENST00000382375	C21orf62-AS1	33402493	33404497	pDC_108299	openGene2openGene	MS
immune	pDC	rs9611565	chr22	41381909	rs2234059	ENSG00000231993	ENST00000420537	EP300-AS1	41381147	41382551	pDC_111415	openGene2openGene	VIT
immune	pDC	rs6873255	chr5	173885727	rs56364564	ENSG00000072803	ENST00000523843	FBXW11	173885709	173885987	pDC_152102	openGene2openGene	CRO
immune	pDC	rs11089637	chr22	21568167	rs11089620	ENSG00000100023	ENST00000335025	PPIL2	21567534	21568476	pDC_109754	openGene2openGene	RA
immune	pDC	rs12727642	chr1	7982342	rs161800	ENSG00000049246	ENST00000602883	PER3	7982292	7982744	pDC_581	openGene2openGene	CEL
immune	pDC	rs79157249	chr11	118926569	rs74584888	ENSG00000172269	ENST00000409993	DPAGT1	118926245	118926704	pDC_33412	openGene2openGene	CRO
immune	pDC	rs11089629	chr22	21587692	rs5998599	ENSG00000161179	ENST00000473985	YDJC	21587558	21588623	pDC_109758	ocr2openGene	SLE
immune	pDC	rs45475795	chr4	122164527	rs62323903	ENSG00000138688	ENST00000693334	KIAA1109	122163467	122164606	pDC_135237	ocr2openGene	RA
immune	pDC	rs773125	chr12	56042145	rs1131017	ENSG00000139531	ENST00000550340	SUOX	56041397	56042409	pDC_38756	openGene2openGene	RA
immune	pDC	rs859637	chr1	172719772	rs859619	ENSG00000234741	ENST00000693521	GAS5	172719717	172719977	pDC_10447	ocr2openGene	CEL
immune	pDC	rs7187776	chr16	28864161	rs7193733	ENSG00000178952	ENST00000313511	TUFM	28862910	28864210	pDC_63568	openGene2openGene	T1D
immune	pDC	rs80262450	chr18	12777604	rs2847274	ENSG00000175354	ENST00000589216	PTPN2	12777163	12777946	pDC_74439	openGene2openGene	IBD
immune	pDC	rs11089637	chr22	21587718	rs9621715	ENSG00000128228	ENST00000248958	SDF2L1	21587558	21588623	pDC_109758	ocr2openGene	RA
immune	pDC	rs522127	chr3	160012174	rs484600	ENSG00000068885	ENST00000468218	IFT80	160011930	160012935	pDC_123570	ocr2openGene	MS
immune	pDC	rs13153019	chr5	177357611	rs4075959	ENSG00000113758	ENST00000471767	DBN1	177357266	177358376	pDC_152265	openGene2openGene	ALG
immune	pDC	rs8042861	chr15	90529758	rs113942266	ENSG00000140553	ENST00000461266	UNC45A	90529348	90530944	pDC_61103	openGene2openGene	MS
immune	pDC	rs564976	chr3	160012361	rs485789	ENSG00000068885	ENST00000472773	IFT80	160011930	160012935	pDC_123570	openGene2openGene	SLE
immune	pDC	rs28449958	chr16	28863801	rs7198606	ENSG00000260442	ENST00000686664	ATP2A1-AS1	28862910	28864210	pDC_63568	openGene2openGene	IBD
immune	pDC	rs7187776	chr16	28880144	rs8055138	ENSG00000169682	ENST00000568388	SPNS1	28879622	28880578	pDC_63571	openGene2openGene	T1D
immune	pDC	rs10801128	chr1	192546276	rs10801127	ENSG00000090104	ENST00000474373	RGS1	192545844	192546541	pDC_11754	ocr2openGene	T1D
immune	pDC	rs7187776	chr16	28824359	rs149808056	ENSG00000177548	ENST00000566762	RABEP2	28822507	28824560	pDC_63561	openGene2openGene	T1D
immune	pDC	rs250308	chr5	119356760	rs10477585	ENSG00000145779	ENST00000513374	TNFAIP8	119355587	119356908	pDC_147824	openGene2openGene	ALG
immune	pDC	rs7812879	chr8	11492067	rs2251056	ENSG00000164733	ENST00000531551	CTSB	11491867	11493579	pDC_178788	openGene2openGene	SLE
immune	pDC	rs4976646	chr5	177363161	rs67111717	ENSG00000145916	ENST00000502814	RMND5B	177362809	177363450	pDC_152267	openGene2openGene	MS
immune	pDC	rs3197999	chr3	50299601	rs34136796	ENSG00000214706	ENST00000489569	IFRD2	50298779	50299930	pDC_115957	openGene2openGene	IBD
immune	pDC	rs343478	chr9	6068879	rs34539080	ENSG00000147853	ENST00000381809	AK3	6068872	6069436	pDC_189542	ocr2openGene	ALG
immune	pDC	rs343478	chr9	6068879	rs34539080	ENSG00000147853	ENST00000447596	AK3	6068872	6069436	pDC_189542	ocr2openGene	ALG
immune	pDC	rs4456788	chr21	44196789	rs2070551	ENSG00000141959	ENST00000466134	PFKL	44196067	44196826	pDC_109145	openGene2openGene	IBD
immune	pDC	rs4456788	chr21	44196392	rs4317019	ENSG00000141959	ENST00000628044	PFKL	44196067	44196826	pDC_109145	openGene2openGene	IBD
immune	pDC	rs13018977	chr2	241316415	rs13006939	ENSG00000168397	ENST00000400772	ATG4B	241314951	241316455	pDC_102284	openGene2openGene	T1D
immune	pDC	rs444210	chr6	166956409	rs1044059	ENSG00000213066	ENST00000476078	CEP43	166956098	166957631	pDC_166267	openGene2openGene	CRO
immune	pDC	rs112006329	chr11	613297	rs1061505	ENSG00000099834	ENST00000529337	CDHR5	613256	613786	pDC_25143	openGene2openGene	SLE
immune	pDC	rs10876864	chr12	56080024	rs7297175	ENSG00000139531	ENST00000550121	SUOX	56078975	56080476	pDC_38759	openGene2openGene	ALG
immune	pDC	rs34840245	chr6	34887971	rs1051115	ENSG00000112511	ENST00000427004	PHF1	34887703	34888522	pDC_155639	openGene2openGene	SLE
immune	pDC	rs1048990	chr14	35122110	rs28365850	ENSG00000100941	ENST00000216832	PNN	35121549	35123028	pDC_51840	openGene2openGene	ALG
immune	pDC	rs10876864	chr12	56080024	rs7297175	ENSG00000139531	ENST00000552813	SUOX	56078975	56080476	pDC_38759	openGene2openGene	ALG
immune	pDC	rs2304206	chr19	49677009	rs975484	ENSG00000126460	ENST00000543867	PRRG2	49676605	49677394	pDC_83772	openGene2openGene	VIT
immune	pDC	rs112006329	chr11	613757	rs59115876	ENSG00000099834	ENST00000349570	CDHR5	613256	613786	pDC_25143	openGene2openGene	SLE
immune	pDC	rs3783782	chr14	61479236	rs76949740	ENSG00000070269	ENST00000557657	TMEM260	61478677	61479568	pDC_53423	openGene2openGene	RA
immune	pDC	rs11246217	chr11	575408	rs56333810	ENSG00000023191	ENST00000528713	RNH1	575406	576757	pDC_25136	openGene2openGene	SLE
immune	pDC	rs146029108	chr9	136363451	rs140876101	ENSG00000148297	ENST00000471524	MED22	136362997	136363965	pDC_197167	openGene2openGene	CRO
immune	pDC	rs79157249	chr11	118926569	rs74584888	ENSG00000137700	ENST00000526275	SLC37A4	118926245	118926704	pDC_33412	openGene2openGene	CRO
immune	pDC	rs3883338	chr17	42358516	rs9912773	ENSG00000168610	ENST00000677308	STAT3	42358319	42358927	pDC_70065	ocr2openGene	IBD
immune	pDC	rs1048990	chr14	35122110	rs28365850	ENSG00000100883	ENST00000678274	SRP54	35121549	35123028	pDC_51840	openGene2openGene	ALG
immune	pDC	rs7769192	chr6	137661807	rs11758213	ENSG00000226004	ENST00000417932	LINC02528	137661712	137661931	pDC_163750	ocr2openGene	MS
immune	pDC	rs75557865	chr3	121995837	rs9816720	ENSG00000114013	ENST00000264468	CD86	121995036	121995841	pDC_120617	ocr2openGene	ALG
immune	pDC	rs62626325	chr10	6069659	rs41295055	ENSG00000134460	ENST00000256876	IL2RA	6069172	6070032	pDC_16316	ocr2openGene	MS
immune	pDC	rs2066819	chr12	56359090	rs57870697	ENSG00000065357	ENST00000546878	DGKA	56358885	56359127	pDC_38791	openGene2openGene	PSO
immune	pDC	rs2066819	chr12	56359090	rs57870697	ENSG00000065357	ENST00000547015	DGKA	56358885	56359127	pDC_38791	openGene2openGene	PSO
immune	pDC	rs11590283	chr1	1308516	rs61766198	ENSG00000223823	ENST00000416774	LINC01342	1307739	1308840	pDC_102	openGene2openGene	SLE
immune	pDC	rs3197999	chr3	49357401	rs1050450	ENSG00000178252	ENST00000420783	WDR6	49357230	49357468	pDC_115858	openGene2openGene	IBD
immune	pDC	rs2066819	chr12	56359090	rs57870697	ENSG00000065357	ENST00000546995	DGKA	56358885	56359127	pDC_38791	openGene2openGene	PSO
immune	pDC	rs1031034	chr4	101347783	rs2850328	ENSG00000109323	ENST00000511813	MANBA	101346861	101348428	pDC_133522	openGene2openGene	VIT
immune	pDC	rs3197999	chr3	49358324	rs1800668	ENSG00000178252	ENST00000420783	WDR6	49357838	49359110	pDC_115860	openGene2openGene	IBD
immune	pDC	rs63406760	chr12	122966218	rs4148856	ENSG00000111358	ENST00000618160	GTF2H3	122966090	122966918	pDC_44047	openGene2openGene	ALG
immune	pDC	rs564976	chr3	160012895	rs6771363	ENSG00000068885	ENST00000489004	IFT80	160011930	160012935	pDC_123570	openGene2openGene	SLE
immune	pDC	rs7423529	chr2	191114452	rs4254532	ENSG00000138378	ENST00000392320	STAT4	191114303	191114954	pDC_98031	ocr2openGene	T1D
immune	pDC	rs63406760	chr12	122966218	rs4148856	ENSG00000111358	ENST00000228955	GTF2H3	122966090	122966918	pDC_44047	openGene2openGene	ALG
immune	pDC	rs7187776	chr16	28824359	rs149808056	ENSG00000177455	ENST00000565089	CD19	28822507	28824560	pDC_63561	openGene2openGene	T1D
immune	pDC	rs112006329	chr11	613297	rs1061505	ENSG00000177225	ENST00000319863	GATD1	613256	613786	pDC_25143	openGene2openGene	SLE
immune	pDC	rs13260060	chr8	70403682	rs71517442	ENSG00000253190	ENST00000671118	ENSG00000253190	70403261	70403944	pDC_183164	openGene2openGene	MS
immune	pDC	rs12727642	chr1	7954508	rs35731977	ENSG00000074800	ENST00000497492	ENO1	7953733	7954690	pDC_577	openGene2openGene	CEL
immune	pDC	rs12421615	chr11	64285685	rs887314	ENSG00000289486	ENST00000686810	ENSG00000289486	64284984	64286025	pDC_29325	openGene2openGene	VIT
immune	pDC	rs3197999	chr3	49358324	rs1800668	ENSG00000173402	ENST00000428779	DAG1	49357838	49359110	pDC_115860	openGene2openGene	IBD
immune	pDC	rs740474	chr5	141636721	rs1421896	ENSG00000178913	ENST00000624761	TAF7	141636258	141638381	pDC_149598	openGene2openGene	ALG
immune	pDC	rs12727642	chr1	7954508	rs35731977	ENSG00000074800	ENST00000492343	ENO1	7953733	7954690	pDC_577	openGene2openGene	CEL
immune	pDC	rs367569	chr16	11255821	rs243332	ENSG00000038532	ENST00000409552	CLEC16A	11255668	11256409	pDC_62721	openGene2openGene	PSO
immune	pDC	rs564976	chr3	160012090	rs483714	ENSG00000113810	ENST00000489573	SMC4	160011930	160012935	pDC_123570	ocr2openGene	SLE
immune	pDC	rs10068717	chr5	142109462	rs6580223	ENSG00000197948	ENST00000522126	FCHSD1	142109391	142109692	pDC_149666	openGene2openGene	ALG
immune	pDC	rs1194	chr6	35260055	rs4713844	ENSG00000112514	ENST00000374496	CUTA	35258847	35260168	pDC_155668	openGene2openGene	SLE
immune	pDC	rs3883338	chr17	42387807	rs3736164	ENSG00000033627	ENST00000587299	ATP6V0A1	42387746	42389288	pDC_70069	openGene2openGene	IBD
immune	pDC	rs2495365	chr1	2556327	rs2227313	ENSG00000157916	ENST00000443438	RER1	2555566	2556853	pDC_269	openGene2openGene	UC
immune	pDC	rs2038255	chr14	35122110	rs28365850	ENSG00000279423	ENST00000623080	ENSG00000279423	35121549	35123028	pDC_51840	openGene2openGene	ECZ
immune	pDC	rs564976	chr3	160012018	rs587422	ENSG00000113810	ENST00000489573	SMC4	160011930	160012935	pDC_123570	ocr2openGene	SLE
immune	pDC	rs3883338	chr17	42387807	rs3736164	ENSG00000033627	ENST00000587797	ATP6V0A1	42387746	42389288	pDC_70069	openGene2openGene	IBD
immune	pDC	rs10068717	chr5	142110103	rs10569192	ENSG00000178913	ENST00000313368	TAF7	142110085	142110514	pDC_149667	openGene2openGene	ALG
immune	pDC	rs2762051	chr13	50230580	rs2066656	ENSG00000176124	ENST00000463474	DLEU1	50230192	50230788	pDC_47060	ocr2openGene	CEL
immune	pDC	rs78037977	chr1	172746562	rs78037977	ENSG00000116161	ENST00000405362	CACYBP	172746232	172746706	pDC_10456	ocr2openGene	VIT
immune	pDC	rs3748816	chr1	2585342	rs60733400	ENSG00000198912	ENST00000680054	C1orf174	2585289	2586067	pDC_273	openGene2openGene	CEL
immune	pDC	rs11089629	chr22	21568075	rs140491	ENSG00000099949	ENST00000414985	LZTR1	21567534	21568476	pDC_109754	openGene2openGene	SLE
immune	pDC	rs3748816	chr1	2585342	rs60733400	ENSG00000198912	ENST00000679703	C1orf174	2585289	2586067	pDC_273	openGene2openGene	CEL
immune	pDC	rs79157249	chr11	118926569	rs74584888	ENSG00000110367	ENST00000531971	DDX6	118926245	118926704	pDC_33412	openGene2openGene	CRO
immune	pDC	rs79157249	chr11	118926544	rs76598569	ENSG00000110367	ENST00000531971	DDX6	118926245	118926704	pDC_33412	openGene2openGene	CRO
immune	pDC	rs7187776	chr16	28824359	rs149808056	ENSG00000103495	ENST00000569978	MAZ	28822507	28824560	pDC_63561	openGene2openGene	T1D
immune	pDC	rs2038255	chr14	35122110	rs28365850	ENSG00000092108	ENST00000679096	SCFD1	35121549	35123028	pDC_51840	openGene2openGene	ECZ
immune	pDC	rs4690229	chr4	973551	rs113075206	ENSG00000127419	ENST00000514453	TMEM175	972890	973988	pDC_126712	openGene2openGene	SLE
immune	pDC	rs28449958	chr16	28822933	rs201131521	ENSG00000167394	ENST00000417935	ZNF668	28822507	28824560	pDC_63561	openGene2openGene	IBD
immune	pDC	rs2256814	chr20	63737451	rs2236510	ENSG00000197114	ENST00000369967	ZGPAT	63737091	63737731	pDC_106869	openGene2openGene	MS
immune	pDC	rs2247314	chr6	166969587	rs9355610	ENSG00000213066	ENST00000494781	CEP43	166969325	166970042	pDC_166269	ocr2openGene	VIT
immune	pDC	rs45475795	chr4	122602677	rs62324191	ENSG00000170917	ENST00000502270	NUDT6	122602424	122603040	pDC_135262	ocr2openGene	RA
immune	pDC	rs63406760	chr12	123364549	rs7485502	ENSG00000111358	ENST00000539994	GTF2H3	123364367	123365994	pDC_44084	openGene2openGene	ALG
immune	pDC	rs55726902	chr12	47813677	rs148066105	ENSG00000111371	ENST00000439706	SLC38A1	47812811	47813748	pDC_37913	openGene2openGene	ALG
immune	pDC	rs1194	chr6	35260055	rs4713844	ENSG00000124614	ENST00000648437	RPS10	35258847	35260168	pDC_155668	openGene2openGene	SLE
immune	pDC	rs79157249	chr11	118926544	rs76598569	ENSG00000248712	ENST00000375140	CCDC153	118926245	118926704	pDC_33412	openGene2openGene	CRO
immune	pDC	rs645078	chr11	64373334	rs10897488	ENSG00000068976	ENST00000164139	PYGM	64372974	64374046	pDC_29344	ocr2openGene	PSO
immune	pDC	rs11887156	chr2	134283192	rs11689718	ENSG00000115762	ENST00000404460	PLEKHB2	134282595	134283855	pDC_93528	ocr2openGene	SLE
immune	pDC	rs79157249	chr11	118926569	rs74584888	ENSG00000248712	ENST00000375140	CCDC153	118926245	118926704	pDC_33412	openGene2openGene	CRO
immune	pDC	rs921650	chr17	39926554	rs12603332	ENSG00000131748	ENST00000585214	STARD3	39926436	39926807	pDC_69810	openGene2openGene	ALG
immune	pDC	rs11246217	chr11	575800	rs34793529	ENSG00000177595	ENST00000528122	PIDD1	575406	576757	pDC_25136	openGene2openGene	SLE
immune	pDC	rs9355260	chr6	159116317	rs6455621	ENSG00000271913	ENST00000693265	TAGAP-AS1	159116238	159117117	pDC_165665	ocr2openGene	MS
immune	pDC	rs11246217	chr11	575408	rs56333810	ENSG00000177595	ENST00000531286	PIDD1	575406	576757	pDC_25136	openGene2openGene	SLE
immune	pDC	rs77599401	chr1	206682455	rs17014160	ENSG00000237605	ENST00000669393	DYRK3-AS1	206682245	206682486	pDC_12979	ocr2openGene	T1D
immune	pDC	rs36014129	chr6	26021644	rs41266779	ENSG00000224164	ENST00000668439	LINC02828	26021073	26022062	pDC_154639	openGene2openGene	SLE
immune	pDC	rs930297	chr17	75412743	rs9914731	ENSG00000125457	ENST00000618645	MIF4GD	75412579	75413127	pDC_72484	ocr2openGene	SLE
immune	pDC	rs63406760	chr12	123364549	rs7485502	ENSG00000111364	ENST00000540763	DDX55	123364367	123365994	pDC_44084	openGene2openGene	ALG
immune	pDC	rs7552167	chr1	24187278	rs4090311	ENSG00000117616	ENST00000491378	RSRP1	24187239	24187482	pDC_1796	openGene2openGene	PSO
immune	pDC	rs9808753	chr21	33404135	rs9975473	ENSG00000159110	ENST00000420068	IFNAR2	33402493	33404497	pDC_108299	openGene2openGene	MS
immune	pDC	rs5743618	chr4	38857718	rs17616481	ENSG00000231160	ENST00000665526	KLF3-AS1	38857443	38858176	pDC_129521	openGene2openGene	ALG
immune	pDC	rs3748817	chr1	2585342	rs60733400	ENSG00000162585	ENST00000400918	FAAP20	2585289	2586067	pDC_273	openGene2openGene	MS
immune	pDC	rs79157249	chr11	118926683	rs73575429	ENSG00000172269	ENST00000409993	DPAGT1	118926245	118926704	pDC_33412	openGene2openGene	CRO
immune	pDC	rs79157249	chr11	118926544	rs76598569	ENSG00000172269	ENST00000409993	DPAGT1	118926245	118926704	pDC_33412	openGene2openGene	CRO
immune	pDC	rs444210	chr6	166957511	rs2769346	ENSG00000198818	ENST00000487841	SFT2D1	166956098	166957631	pDC_166267	openGene2openGene	CRO
immune	pDC	rs4239702	chr20	46118343	rs1883832	ENSG00000124140	ENST00000413737	SLC12A5	46117777	46118878	pDC_105570	openGene2openGene	CRO
immune	pDC	rs131658	chr22	21587718	rs9621715	ENSG00000161179	ENST00000398873	YDJC	21587558	21588623	pDC_109758	ocr2openGene	SLE
immune	pDC	rs78037977	chr1	172746562	rs78037977	ENSG00000234741	ENST00000691137	GAS5	172746232	172746706	pDC_10456	ocr2openGene	VIT
immune	pDC	rs9926533	chr16	31074149	rs2303222	ENSG00000168488	ENST00000563314	ATXN2L	31074114	31074825	pDC_63817	openGene2openGene	SLE
immune	pDC	rs11021232	chr11	95578096	rs12575636	ENSG00000245552	ENST00000534891	ENSG00000245552	95577758	95578102	pDC_31780	ocr2openGene	VIT
immune	pDC	rs1701704	chr12	55996852	rs705702	ENSG00000176422	ENST00000338146	SPRYD4	55996818	55997547	pDC_38750	openGene2openGene	T1D
immune	pDC	rs45475795	chr4	122164527	rs62323903	ENSG00000138688	ENST00000687476	KIAA1109	122163467	122164606	pDC_135237	ocr2openGene	RA
immune	pDC	rs7130753	chr11	111585568	rs1612013	ENSG00000254990	ENST00000687110	ENSG00000254990	111585320	111585735	pDC_32827	ocr2openGene	ALG
immune	pDC	rs7187776	chr16	28863801	rs7198606	ENSG00000178952	ENST00000565012	TUFM	28862910	28864210	pDC_63568	openGene2openGene	T1D
immune	pDC	rs7187776	chr16	28863883	rs11864750	ENSG00000178952	ENST00000565012	TUFM	28862910	28864210	pDC_63568	openGene2openGene	T1D
immune	pDC	rs78037977	chr1	172746562	rs78037977	ENSG00000234741	ENST00000689469	GAS5	172746232	172746706	pDC_10456	ocr2openGene	VIT
immune	pDC	rs7812879	chr8	11492067	rs2251056	ENSG00000136573	ENST00000526097	BLK	11491867	11493579	pDC_178788	ocr2openGene	SLE
immune	pDC	rs8042861	chr15	90529825	rs112060611	ENSG00000184508	ENST00000438890	HDDC3	90529348	90530944	pDC_61103	openGene2openGene	MS
immune	pDC	rs1453560	chr17	39739722	rs9896940	ENSG00000131748	ENST00000578384	STARD3	39739281	39739767	pDC_69796	openGene2openGene	SLE
immune	pDC	rs10883723	chr10	102503918	rs3818470	ENSG00000107862	ENST00000678504	GBF1	102503671	102504077	pDC_22962	openGene2openGene	ALG
immune	pDC	rs7812879	chr8	11493169	rs2736344	ENSG00000164733	ENST00000532656	CTSB	11491867	11493579	pDC_178788	openGene2openGene	SLE
immune	pDC	rs6889239	chr5	151081488	rs960709	ENSG00000019582	ENST00000522153	CD74	151080367	151081617	pDC_150480	openGene2openGene	SLE
immune	pDC	rs5987194	chrX	154007775	rs4898375	ENSG00000269335	ENST00000615186	IKBKG	154007705	154008493	pDC_202523	ocr2openGene	RA
immune	pDC	rs9926533	chr16	31129478	rs9936329	ENSG00000175938	ENST00000566237	ORAI3	31128525	31129557	pDC_63825	openGene2openGene	SLE
immune	pDC	rs6594499	chr5	111116617	rs34624588	ENSG00000153037	ENST00000282999	SRP19	111116420	111116932	pDC_147173	ocr2openGene	ALG
immune	pDC	rs9611565	chr22	41381311	rs2234053	ENSG00000100412	ENST00000678600	ACO2	41381147	41382551	pDC_111415	openGene2openGene	VIT
immune	pDC	rs2304206	chr19	49665670	rs2304205	ENSG00000126461	ENST00000598359	SCAF1	49665311	49666311	pDC_83770	openGene2openGene	VIT
immune	pDC	rs4810485	chr20	46118343	rs1883832	ENSG00000204044	ENST00000535913	SLC12A5-AS1	46117777	46118878	pDC_105570	openGene2openGene	MS
immune	pDC	rs79157249	chr11	118926569	rs74584888	ENSG00000160695	ENST00000614944	VPS11	118926245	118926704	pDC_33412	openGene2openGene	CRO
immune	pDC	rs4686953	chr3	188390854	rs56046601	ENSG00000225764	ENST00000691942	P3H2-AS1	188389813	188391016	pDC_125689	ocr2openGene	MS
immune	pDC	rs1170436	chr16	68530221	rs1728770	ENSG00000168802	ENST00000398235	CHTF8	68529754	68530646	pDC_65277	openGene2openGene	SLE
immune	pDC	rs9611565	chr22	41381909	rs2234059	ENSG00000284431	ENST00000639722	ENSG00000284431	41381147	41382551	pDC_111415	openGene2openGene	VIT
immune	pDC	rs2017445	chr12	56041628	rs705704	ENSG00000135486	ENST00000548688	HNRNPA1	56041397	56042409	pDC_38756	openGene2openGene	VIT
immune	pDC	rs5987194	chrX	154059995	rs1734787	ENSG00000071889	ENST00000434658	FAM3A	154059621	154060122	pDC_202528	openGene2openGene	RA
immune	pDC	rs1170436	chr16	68530545	rs1645975	ENSG00000168802	ENST00000398235	CHTF8	68529754	68530646	pDC_65277	openGene2openGene	SLE
immune	pDC	rs4821124	chr22	21568075	rs140491	ENSG00000284630	ENST00000641967	ENSG00000284630	21567534	21568476	pDC_109754	openGene2openGene	PSO
immune	pDC	rs2017445	chr12	56041628	rs705704	ENSG00000065357	ENST00000547015	DGKA	56041397	56042409	pDC_38756	openGene2openGene	VIT
immune	pDC	rs7187776	chr16	28824359	rs149808056	ENSG00000188603	ENST00000566472	CLN3	28822507	28824560	pDC_63561	openGene2openGene	T1D
immune	pDC	rs7187776	chr16	28824359	rs149808056	ENSG00000188603	ENST00000563874	CLN3	28822507	28824560	pDC_63561	openGene2openGene	T1D
immune	pDC	rs1920296	chr3	121794772	rs7623662	ENSG00000173230	ENST00000695040	GOLGB1	121794430	121795107	pDC_120603	ocr2openGene	MS
immune	pDC	rs2066819	chr12	56299736	rs41423244	ENSG00000185664	ENST00000549233	PMEL	56299716	56300649	pDC_38787	openGene2openGene	PSO
immune	pDC	rs13205210	chr6	34757701	rs7743724	ENSG00000023892	ENST00000316637	DEF6	34756882	34757808	pDC_155635	openGene2openGene	SLE
immune	pDC	rs2304206	chr19	49665670	rs2304205	ENSG00000104870	ENST00000596147	FCGRT	49665311	49666311	pDC_83770	openGene2openGene	VIT
immune	pDC	rs11246217	chr11	575408	rs56333810	ENSG00000185507	ENST00000525750	IRF7	575406	576757	pDC_25136	openGene2openGene	SLE
immune	pDC	rs12199481	chr6	158939454	rs12198180	ENSG00000272047	ENST00000648328	GTF2H5	158938749	158940138	pDC_165638	ocr2openGene	SLE
immune	pDC	rs5029939	chr6	137846891	rs111883038	ENSG00000118503	ENST00000421450	TNFAIP3	137846536	137847390	pDC_163779	ocr2openGene	SLE
immune	pDC	rs2066819	chr12	56299736	rs41423244	ENSG00000135446	ENST00000547853	CDK4	56299716	56300649	pDC_38787	openGene2openGene	PSO
immune	pDC	rs2017445	chr12	56041720	rs705705	ENSG00000135486	ENST00000678934	HNRNPA1	56041397	56042409	pDC_38756	openGene2openGene	VIT
immune	pDC	rs522127	chr3	160012892	rs6808498	ENSG00000113810	ENST00000344722	SMC4	160011930	160012935	pDC_123570	openGene2openGene	MS
immune	pDC	rs4648881	chr1	24872791	rs6686594	ENSG00000117614	ENST00000354361	SYF2	24871824	24873149	pDC_1868	ocr2openGene	JIA
immune	pDC	rs2304206	chr19	49665763	rs2304204	ENSG00000104870	ENST00000598491	FCGRT	49665311	49666311	pDC_83770	openGene2openGene	VIT
immune	pDC	rs10200159	chr2	55581879	rs12616502	ENSG00000068912	ENST00000692665	ERLEC1	55581873	55582401	pDC_88404	ocr2openGene	VIT
immune	pDC	rs10801128	chr1	192546276	rs10801127	ENSG00000116747	ENST00000415442	RO60	192545844	192546541	pDC_11754	ocr2openGene	T1D
immune	pDC	rs864537	chr1	167439433	rs840016	ENSG00000198821	ENST00000392122	CD247	167439284	167439776	pDC_10114	openGene2openGene	CEL
immune	pDC	rs149010539	chr3	49673997	chr3:49711430	ENSG00000003756	ENST00000438369	RBM5	49673623	49674776	pDC_115881	openGene2openGene	CRO
immune	pDC	rs17849501	chr1	183471396	rs41272536	ENSG00000116668	ENST00000367500	SWT1	183471032	183473387	pDC_11133	openGene2openGene	SLE
immune	pDC	rs1194	chr6	35297641	rs4711414	ENSG00000272288	ENST00000667026	ILRUN-AS1	35297580	35298082	pDC_155671	openGene2openGene	SLE
immune	pDC	rs545979	chr18	54269165	rs3017302	ENSG00000049759	ENST00000256830	NEDD4L	54269154	54270602	pDC_77035	openGene2openGene	PSO
immune	pDC	rs17849501	chr1	183471396	rs41272536	ENSG00000143337	ENST00000474875	TOR1AIP1	183471032	183473387	pDC_11133	openGene2openGene	SLE
immune	pDC	rs5743618	chr4	38804841	rs74288437	ENSG00000174123	ENST00000502321	TLR10	38803998	38805219	pDC_129516	openGene2openGene	ALG
immune	pDC	rs34779708	chr10	35184999	rs12777517	ENSG00000108094	ENST00000687282	CUL2	35184392	35185041	pDC_18303	ocr2openGene	IBD
immune	pDC	rs3801810	chr7	26864042	rs73069539	ENSG00000253187	ENST00000519694	HOXA10-AS	26863552	26865188	pDC_168592	openGene2openGene	CRO
immune	pDC	rs36014129	chr6	26199675	rs34961555	ENSG00000233822	ENST00000612898	H2BC15	26198762	26199970	pDC_154670	openGene2openGene	SLE
immune	pDC	rs3197999	chr3	49358927	rs3811699	ENSG00000145022	ENST00000482193	TCTA	49357838	49359110	pDC_115860	openGene2openGene	IBD
immune	pDC	rs2066819	chr12	56359090	rs57870697	ENSG00000175203	ENST00000552390	DCTN2	56358885	56359127	pDC_38791	openGene2openGene	PSO
immune	pDC	rs2066819	chr12	56359090	rs57870697	ENSG00000175203	ENST00000549712	DCTN2	56358885	56359127	pDC_38791	openGene2openGene	PSO
immune	pDC	rs78865465	chr12	55974117	rs75639074	ENSG00000139531	ENST00000356124	SUOX	55973380	55974224	pDC_38745	openGene2openGene	T1D
immune	pDC	rs5743618	chr4	38804579	rs5743560	ENSG00000174123	ENST00000361424	TLR10	38803998	38805219	pDC_129516	openGene2openGene	ALG
immune	pDC	rs3778753	chr7	128940626	rs3807306	ENSG00000106459	ENST00000393232	NRF1	128940042	128940855	pDC_175887	openGene2openGene	RA
immune	pDC	rs10936599	chr3	169764547	rs2293607	ENSG00000114346	ENST00000415665	ECT2	169764219	169765388	pDC_124278	openGene2openGene	CEL
immune	pDC	rs34779708	chr10	35184999	rs12777517	ENSG00000108094	ENST00000374751	CUL2	35184392	35185041	pDC_18303	ocr2openGene	IBD
immune	pDC	rs5743618	chr4	38805206	rs5743557	ENSG00000174123	ENST00000613579	TLR10	38803998	38805219	pDC_129516	openGene2openGene	ALG
immune	pDC	rs1217382	chr1	113905292	rs971173	ENSG00000009307	ENST00000339438	CSDE1	113904319	113905767	pDC_7964	openGene2openGene	CRO
immune	pDC	rs36014129	chr6	26021644	rs41266779	ENSG00000282988	ENST00000635200	ENSG00000282988	26021073	26022062	pDC_154639	openGene2openGene	SLE
immune	pDC	rs2066819	chr12	56360038	rs2066818	ENSG00000175203	ENST00000550750	DCTN2	56359946	56360637	pDC_38792	openGene2openGene	PSO
immune	pDC	rs1217382	chr1	113905292	rs971173	ENSG00000009307	ENST00000525970	CSDE1	113904319	113905767	pDC_7964	openGene2openGene	CRO
immune	pDC	rs7723899	chr5	96896518	rs2548537	ENSG00000153113	ENST00000395812	CAST	96896248	96897470	pDC_146068	openGene2openGene	CRO
immune	pDC	rs7723899	chr5	96896541	rs200833468	ENSG00000153113	ENST00000395812	CAST	96896248	96897470	pDC_146068	openGene2openGene	CRO
immune	pDC	rs2017445	chr12	56041628	rs705704	ENSG00000094916	ENST00000209875	CBX5	56041397	56042409	pDC_38756	openGene2openGene	VIT
immune	pDC	rs57095329	chr5	160467840	rs57095329	ENSG00000072571	ENST00000520345	HMMR	160467411	160468299	pDC_151199	openGene2openGene	SLE
immune	pDC	rs10791824	chr11	65791795	rs10791824	ENSG00000172977	ENST00000532042	KAT5	65791685	65792611	pDC_29575	openGene2openGene	ECZ
immune	pDC	rs9611565	chr22	41414166	rs132920	ENSG00000100412	ENST00000216254	ACO2	41413261	41414350	pDC_111418	ocr2openGene	VIT
immune	pDC	rs8042861	chr15	90388131	rs2589940	ENSG00000198901	ENST00000556129	PRC1	90387697	90388992	pDC_61092	openGene2openGene	MS
immune	pDC	rs3807307	chr7	128940626	rs3807306	ENSG00000273329	ENST00000608694	ENSG00000273329	128940042	128940855	pDC_175887	openGene2openGene	SLE
immune	pDC	rs12445568	chr16	31033362	rs58726213	ENSG00000167397	ENST00000394975	VKORC1	31032700	31034445	pDC_63814	openGene2openGene	PSO
immune	pDC	rs12445568	chr16	31033576	rs12445650	ENSG00000167397	ENST00000394971	VKORC1	31032700	31034445	pDC_63814	openGene2openGene	PSO
immune	pDC	rs12445568	chr16	31033362	rs58726213	ENSG00000167397	ENST00000300851	VKORC1	31032700	31034445	pDC_63814	openGene2openGene	PSO
immune	pDC	rs9611565	chr22	41413899	rs132919	ENSG00000100412	ENST00000679311	ACO2	41413261	41414350	pDC_111418	ocr2openGene	VIT
immune	pDC	rs34779708	chr10	35126540	rs16935880	ENSG00000108094	ENST00000374749	CUL2	35126415	35127950	pDC_18300	openGene2openGene	IBD
immune	pDC	rs11887156	chr2	134312547	rs59902004	ENSG00000152127	ENST00000409645	MGAT5	134312528	134312826	pDC_93537	ocr2openGene	SLE
immune	pDC	rs2066819	chr12	56360038	rs2066818	ENSG00000139613	ENST00000347471	SMARCC2	56359946	56360637	pDC_38792	openGene2openGene	PSO
immune	pDC	rs9611565	chr22	41414166	rs132920	ENSG00000100412	ENST00000677153	ACO2	41413261	41414350	pDC_111418	ocr2openGene	VIT
immune	pDC	rs12445568	chr16	31033576	rs12445650	ENSG00000167397	ENST00000420057	VKORC1	31032700	31034445	pDC_63814	openGene2openGene	PSO
immune	pDC	rs9611565	chr22	41413619	rs202634	ENSG00000100412	ENST00000678819	ACO2	41413261	41414350	pDC_111418	ocr2openGene	VIT
immune	pDC	rs7679	chr20	45934368	rs1057208	ENSG00000124116	ENST00000462017	WFDC3	45934183	45934373	pDC_105538	openGene2openGene	SLE
immune	pDC	rs5758343	chr22	41544520	rs28623192	ENSG00000100412	ENST00000216254	ACO2	41543904	41544943	pDC_111434	openGene2openGene	ALG
immune	pDC	rs150254607	chr4	122164527	rs62323903	ENSG00000138688	ENST00000264501	KIAA1109	122163467	122164606	pDC_135237	ocr2openGene	ALG
immune	pDC	rs34779708	chr10	35126540	rs16935880	ENSG00000108094	ENST00000685488	CUL2	35126415	35127950	pDC_18300	openGene2openGene	IBD
immune	pDC	rs34779708	chr10	35126540	rs16935880	ENSG00000108094	ENST00000374754	CUL2	35126415	35127950	pDC_18300	openGene2openGene	IBD
immune	pDC	rs150254607	chr4	122164527	rs62323903	ENSG00000138688	ENST00000693334	KIAA1109	122163467	122164606	pDC_135237	ocr2openGene	ALG
immune	pDC	rs1701704	chr12	56041628	rs705704	ENSG00000185664	ENST00000550447	PMEL	56041397	56042409	pDC_38756	openGene2openGene	T1D
immune	pDC	rs2298428	chr22	21568167	rs11089620	ENSG00000100023	ENST00000681791	PPIL2	21567534	21568476	pDC_109754	openGene2openGene	CEL
immune	pDC	rs444210	chr6	166989912	rs2345571	ENSG00000166984	ENST00000539001	TCP10L2	166989680	166990046	pDC_166272	ocr2openGene	CRO
immune	pDC	rs5758343	chr22	41381554	rs9607799	ENSG00000100401	ENST00000405486	RANGAP1	41381147	41382551	pDC_111415	openGene2openGene	ALG
immune	pDC	rs12727642	chr1	7961680	rs17523802	ENSG00000142599	ENST00000465125	RERE	7961091	7962001	pDC_578	openGene2openGene	CEL
immune	pDC	rs3801810	chr7	26864711	rs17323934	ENSG00000288962	ENST00000689370	ENSG00000288962	26863552	26865188	pDC_168592	openGene2openGene	CRO
immune	pDC	rs3024493	chr1	206766559	rs3024505	ENSG00000143486	ENST00000271764	EIF2D	206766415	206766776	pDC_13006	openGene2openGene	T1D
immune	pDC	rs181826	chr5	142110356	rs12653866	ENSG00000171720	ENST00000523088	HDAC3	142110085	142110514	pDC_149667	openGene2openGene	CRO
immune	pDC	rs11246217	chr11	575800	rs34793529	ENSG00000177542	ENST00000531437	SLC25A22	575406	576757	pDC_25136	openGene2openGene	SLE
immune	pDC	rs9611565	chr22	41381554	rs9607799	ENSG00000100142	ENST00000470701	POLR2F	41381147	41382551	pDC_111415	openGene2openGene	VIT
immune	pDC	rs36014129	chr6	26021644	rs41266779	ENSG00000289117	ENST00000687674	ENSG00000289117	26021073	26022062	pDC_154639	openGene2openGene	SLE
immune	pDC	rs33993564	chr5	150847024	rs10058943	ENSG00000132912	ENST00000521093	DCTN4	150846419	150847604	pDC_150466	openGene2openGene	IBD
immune	pDC	rs33993564	chr5	150846783	rs11748158	ENSG00000132912	ENST00000521093	DCTN4	150846419	150847604	pDC_150466	openGene2openGene	IBD
immune	pDC	rs13153019	chr5	177357438	rs4976688	ENSG00000146094	ENST00000509310	DOK3	177357266	177358376	pDC_152265	openGene2openGene	ALG
immune	pDC	rs1048990	chr14	35122110	rs28365850	ENSG00000100906	ENST00000216797	NFKBIA	35121549	35123028	pDC_51840	openGene2openGene	ALG
immune	pDC	rs34779708	chr10	35120441	rs11592567	ENSG00000095794	ENST00000344351	CREM	35120178	35120830	pDC_18299	ocr2openGene	IBD
immune	pDC	rs564976	chr3	160012090	rs483714	ENSG00000213186	ENST00000471396	TRIM59	160011930	160012935	pDC_123570	openGene2openGene	SLE
immune	pDC	rs10801128	chr1	192546276	rs10801127	ENSG00000090104	ENST00000367459	RGS1	192545844	192546541	pDC_11754	ocr2openGene	T1D
immune	pDC	rs78037977	chr1	172746562	rs78037977	ENSG00000234741	ENST00000690761	GAS5	172746232	172746706	pDC_10456	ocr2openGene	VIT
immune	pDC	rs12087340	chr1	85276285	rs12562182	ENSG00000174021	ENST00000487806	GNG5	85276069	85277105	pDC_5847	openGene2openGene	MS
immune	pDC	rs10200159	chr2	55617974	rs10200159	ENSG00000068878	ENST00000481518	PSME4	55616972	55618086	pDC_88406	openGene2openGene	VIT
immune	pDC	rs10200159	chr2	55617974	rs10200159	ENSG00000068912	ENST00000691217	ERLEC1	55616972	55618086	pDC_88406	openGene2openGene	VIT
immune	pDC	rs2688608	chr10	73857586	rs2664280	ENSG00000079393	ENST00000478873	DUSP13	73857505	73857772	pDC_20833	ocr2openGene	MS
immune	pDC	rs78037977	chr1	172746562	rs78037977	ENSG00000234741	ENST00000693030	GAS5	172746232	172746706	pDC_10456	ocr2openGene	VIT
immune	pDC	rs2304206	chr19	49665763	rs2304204	ENSG00000126460	ENST00000596700	PRRG2	49665311	49666311	pDC_83770	openGene2openGene	VIT
immune	pDC	rs112006329	chr11	634083	rs12418883	ENSG00000177542	ENST00000529066	SLC25A22	634053	634368	pDC_25152	openGene2openGene	SLE
immune	pDC	rs663743	chr11	64285685	rs887314	ENSG00000173153	ENST00000677967	ESRRA	64284984	64286025	pDC_29325	openGene2openGene	T1D
immune	pDC	rs1048990	chr14	35292469	rs1048990	ENSG00000100906	ENST00000553342	NFKBIA	35291720	35292854	pDC_51859	openGene2openGene	ALG
immune	pDC	rs4821124	chr22	21568167	rs11089620	ENSG00000100023	ENST00000680094	PPIL2	21567534	21568476	pDC_109754	openGene2openGene	PSO
immune	pDC	rs9611565	chr22	41381909	rs2234059	ENSG00000100412	ENST00000678600	ACO2	41381147	41382551	pDC_111415	openGene2openGene	VIT
immune	pDC	rs9611565	chr22	41381879	rs2234058	ENSG00000100412	ENST00000678600	ACO2	41381147	41382551	pDC_111415	openGene2openGene	VIT
immune	pDC	rs7187776	chr16	28863801	rs7198606	ENSG00000177548	ENST00000563577	RABEP2	28862910	28864210	pDC_63568	openGene2openGene	T1D
immune	pDC	rs2304206	chr19	49677009	rs975484	ENSG00000126461	ENST00000598359	SCAF1	49676605	49677394	pDC_83772	openGene2openGene	VIT
immune	pDC	rs7187776	chr16	28863226	rs62037367	ENSG00000177548	ENST00000563577	RABEP2	28862910	28864210	pDC_63568	openGene2openGene	T1D
immune	pDC	rs9611565	chr22	41381879	rs2234058	ENSG00000100412	ENST00000678394	ACO2	41381147	41382551	pDC_111415	openGene2openGene	VIT
immune	pDC	rs28449958	chr16	28864161	rs7193733	ENSG00000103502	ENST00000570016	CDIPT	28862910	28864210	pDC_63568	openGene2openGene	IBD
immune	pDC	rs7187776	chr16	28863883	rs11864750	ENSG00000177548	ENST00000562475	RABEP2	28862910	28864210	pDC_63568	openGene2openGene	T1D
immune	pDC	rs28449958	chr16	28863226	rs62037367	ENSG00000103502	ENST00000563893	CDIPT	28862910	28864210	pDC_63568	openGene2openGene	IBD
immune	pDC	rs9611565	chr22	41381311	rs2234053	ENSG00000100412	ENST00000677427	ACO2	41381147	41382551	pDC_111415	openGene2openGene	VIT
immune	pDC	rs57095329	chr5	160467840	rs57095329	ENSG00000170584	ENST00000517501	NUDCD2	160467411	160468299	pDC_151199	openGene2openGene	SLE
immune	pDC	rs57095329	chr5	160467840	rs57095329	ENSG00000170584	ENST00000302764	NUDCD2	160467411	160468299	pDC_151199	openGene2openGene	SLE
immune	pDC	rs10220572	chr14	88006251	rs8005161	ENSG00000100433	ENST00000319231	KCNK10	88006068	88006789	pDC_55225	ocr2openGene	IBD
immune	pDC	rs9611565	chr22	41381311	rs2234053	ENSG00000100412	ENST00000466237	ACO2	41381147	41382551	pDC_111415	openGene2openGene	VIT
immune	pDC	rs78037977	chr1	172746562	rs78037977	ENSG00000234741	ENST00000452197	GAS5	172746232	172746706	pDC_10456	ocr2openGene	VIT
immune	pDC	rs425648	chr19	18086934	rs393548	ENSG00000105643	ENST00000595712	ARRDC2	18086734	18087314	pDC_81603	openGene2openGene	SLE
immune	pDC	rs10174949	chr2	8302417	rs891058	ENSG00000236790	ENST00000655671	LINC00299	8301996	8302547	pDC_85021	ocr2openGene	ALG
immune	pDC	rs11246217	chr11	634083	rs12418883	ENSG00000177542	ENST00000532361	SLC25A22	634053	634368	pDC_25152	openGene2openGene	SLE
immune	pDC	rs7187776	chr16	28864161	rs7193733	ENSG00000177548	ENST00000564473	RABEP2	28862910	28864210	pDC_63568	openGene2openGene	T1D
immune	pDC	rs74796499	chr14	88006502	rs78461372	ENSG00000100433	ENST00000319231	KCNK10	88006068	88006789	pDC_55225	ocr2openGene	MS
immune	pDC	rs7187776	chr16	28880144	rs8055138	ENSG00000177548	ENST00000566762	RABEP2	28879622	28880578	pDC_63571	openGene2openGene	T1D
immune	pDC	rs8083786	chr18	12857336	rs534911	ENSG00000101654	ENST00000588457	RNMT	12857271	12857497	pDC_74447	ocr2openGene	RA
immune	pDC	rs11624293	chr14	88006251	rs8005161	ENSG00000100433	ENST00000556282	KCNK10	88006068	88006789	pDC_55225	ocr2openGene	AS
immune	pDC	rs9611565	chr22	41381879	rs2234058	ENSG00000100412	ENST00000677516	ACO2	41381147	41382551	pDC_111415	openGene2openGene	VIT
immune	pDC	rs13205210	chr6	34757701	rs7743724	ENSG00000064995	ENST00000693481	TAF11	34756882	34757808	pDC_155635	openGene2openGene	SLE
immune	pDC	rs4899260	chr14	68816658	rs4899261	ENSG00000182185	ENST00000488612	RAD51B	68816148	68817084	pDC_53967	ocr2openGene	CEL
immune	pDC	rs2233424	chr6	44265240	rs2233433	ENSG00000172432	ENST00000452781	GTPBP2	44264856	44265898	pDC_156519	openGene2openGene	RA
immune	pDC	rs7187776	chr16	28880144	rs8055138	ENSG00000177548	ENST00000561501	RABEP2	28879622	28880578	pDC_63571	openGene2openGene	T1D
immune	pDC	rs66718203	chr16	11309156	rs12162021	ENSG00000182108	ENST00000570992	DEXI	11308678	11309278	pDC_62732	openGene2openGene	T1D
immune	pDC	rs564976	chr3	160012090	rs483714	ENSG00000068885	ENST00000498409	IFT80	160011930	160012935	pDC_123570	ocr2openGene	SLE
immune	pDC	rs1359062	chr1	192575665	rs2984920	ENSG00000116747	ENST00000367443	RO60	192575294	192576132	pDC_11758	openGene2openGene	MS
immune	pDC	rs2066819	chr12	56334353	rs79824801	ENSG00000062485	ENST00000547298	CS	56333337	56334477	pDC_38789	openGene2openGene	PSO
immune	pDC	rs9611565	chr22	41381909	rs2234059	ENSG00000128346	ENST00000418863	C22orf23	41381147	41382551	pDC_111415	openGene2openGene	VIT
immune	pDC	rs9469899	chr6	34609999	rs2814978	ENSG00000124507	ENST00000620693	PACSIN1	34609403	34610097	pDC_155627	ocr2openGene	GD
immune	pDC	rs1217382	chr1	113905292	rs971173	ENSG00000052723	ENST00000369528	SIKE1	113904319	113905767	pDC_7964	openGene2openGene	CRO
immune	pDC	rs63406760	chr12	122966218	rs4148856	ENSG00000130921	ENST00000253233	MTRFR	122966090	122966918	pDC_44047	openGene2openGene	ALG
immune	pDC	rs7723899	chr5	96896541	rs200833468	ENSG00000153113	ENST00000675663	CAST	96896248	96897470	pDC_146068	openGene2openGene	CRO
immune	pDC	rs62149377	chr2	60756834	rs2099613	ENSG00000173209	ENST00000647519	AHSA2P	60755931	60757107	pDC_88716	openGene2openGene	SLE
immune	pDC	rs11246217	chr11	575408	rs56333810	ENSG00000174775	ENST00000397594	HRAS	575406	576757	pDC_25136	openGene2openGene	SLE
immune	pDC	rs7723899	chr5	96896541	rs200833468	ENSG00000246763	ENST00000505362	RGMB-AS1	96896248	96897470	pDC_146068	openGene2openGene	CRO
immune	pDC	rs1800693	chr12	6341779	rs767455	ENSG00000111321	ENST00000535739	LTBR	6341519	6341938	pDC_35140	openGene2openGene	MS
immune	pDC	rs2017445	chr12	55996852	rs59877680	ENSG00000123411	ENST00000431367	IKZF4	55996818	55997547	pDC_38750	openGene2openGene	VIT
immune	pDC	rs1217382	chr1	113905292	rs971173	ENSG00000052723	ENST00000060969	SIKE1	113904319	113905767	pDC_7964	openGene2openGene	CRO
immune	pDC	rs12445568	chr16	31033362	rs58726213	ENSG00000103507	ENST00000567530	BCKDK	31032700	31034445	pDC_63814	openGene2openGene	PSO
immune	pDC	rs12727642	chr1	7954508	rs35731977	ENSG00000232912	ENST00000444276	RERE-AS1	7953733	7954690	pDC_577	openGene2openGene	CEL
immune	pDC	rs12087340	chr1	85276474	rs1060843	ENSG00000065243	ENST00000370521	PKN2	85276069	85277105	pDC_5847	openGene2openGene	MS
immune	pDC	rs1920296	chr3	121835005	rs72421117	ENSG00000248787	ENST00000650374	ENSG00000248787	121834603	121835771	pDC_120607	openGene2openGene	MS
immune	pDC	rs1920296	chr3	121835005	rs72421117	ENSG00000171084	ENST00000693592	FAM86JP	121834603	121835771	pDC_120607	openGene2openGene	MS
immune	pDC	rs6583331	chr3	196624344	rs1385331	ENSG00000163964	ENST00000453218	PIGX	196624220	196625318	pDC_126511	ocr2openGene	VIT
immune	pDC	rs12128789	chr1	212699510	rs73079851	ENSG00000288007	ENST00000669720	ENSG00000288007	212698934	212701348	pDC_13504	openGene2openGene	T1D
immune	pDC	rs60131261	chr6	29966303	rs6935024	ENSG00000204623	ENST00000420251	ZNRD1ASP	29966051	29966317	pDC_154999	ocr2openGene	VIT
immune	pDC	rs5029937	chr6	137846891	rs111883038	ENSG00000118503	ENST00000420009	TNFAIP3	137846536	137847390	pDC_163779	ocr2openGene	ALG
immune	pDC	rs60131261	chr6	29965120	rs3903160	ENSG00000204623	ENST00000420251	ZNRD1ASP	29964813	29965426	pDC_154997	ocr2openGene	VIT
immune	pDC	rs663743	chr11	64340263	rs663743	ENSG00000110076	ENST00000693456	NRXN2	64340040	64341172	pDC_29335	openGene2openGene	T1D
immune	pDC	rs3197999	chr3	49416401	rs6997	ENSG00000114316	ENST00000486549	USP4	49416316	49416606	pDC_115867	ocr2openGene	IBD
immune	pDC	rs13205210	chr6	34757701	rs7743724	ENSG00000124678	ENST00000455706	TCP11	34756882	34757808	pDC_155635	openGene2openGene	SLE
immune	pDC	rs4807000	chr19	4831866	rs4807000	ENSG00000105355	ENST00000589494	PLIN3	4831346	4831982	pDC_80224	openGene2openGene	VIT
immune	pDC	rs12445568	chr16	31033576	rs12445650	ENSG00000103507	ENST00000567682	BCKDK	31032700	31034445	pDC_63814	openGene2openGene	PSO
immune	pDC	rs10986311	chr9	124274388	rs7853472	ENSG00000119408	ENST00000425237	NEK6	124274104	124274521	pDC_195937	ocr2openGene	VIT
immune	pDC	rs3197999	chr3	49416401	rs6997	ENSG00000114316	ENST00000351842	USP4	49416316	49416606	pDC_115867	ocr2openGene	IBD
immune	pDC	rs10986311	chr9	124281856	rs7861040	ENSG00000119408	ENST00000444973	NEK6	124281855	124282477	pDC_195940	openGene2openGene	VIT
immune	pDC	rs564976	chr3	160012018	rs587422	ENSG00000213186	ENST00000494486	TRIM59	160011930	160012935	pDC_123570	openGene2openGene	SLE
immune	pDC	rs5758343	chr22	41381554	rs9607799	ENSG00000100151	ENST00000404072	PICK1	41381147	41382551	pDC_111415	openGene2openGene	ALG
immune	pDC	rs13151961	chr4	122578590	rs13140464	ENSG00000261501	ENST00000567769	BBS7-DT	122578214	122579093	pDC_135259	ocr2openGene	CEL
immune	pDC	rs150254607	chr4	122164527	rs62323903	ENSG00000138688	ENST00000679879	KIAA1109	122163467	122164606	pDC_135237	ocr2openGene	ALG
immune	pDC	rs917997	chr2	102418584	rs1420106	ENSG00000115607	ENST00000687160	IL18RAP	102418471	102418697	pDC_91406	openGene2openGene	CEL
immune	pDC	rs5743618	chr4	38805743	rs117129846	ENSG00000231160	ENST00000669212	KLF3-AS1	38805452	38806084	pDC_129517	openGene2openGene	ALG
immune	pDC	rs9926533	chr16	30958165	rs11643872	ENSG00000140691	ENST00000564900	ARMC5	30957407	30958419	pDC_63801	openGene2openGene	SLE
immune	pDC	rs2256814	chr20	63737253	rs1151623	ENSG00000101150	ENST00000217121	TPD52L2	63737091	63737731	pDC_106869	openGene2openGene	MS
immune	pDC	rs4252665	chr17	39739722	rs9896940	ENSG00000131748	ENST00000582874	STARD3	39739281	39739767	pDC_69796	openGene2openGene	SLE
immune	pDC	rs131658	chr22	21568167	rs11089620	ENSG00000100023	ENST00000680109	PPIL2	21567534	21568476	pDC_109754	openGene2openGene	SLE
immune	pDC	rs11089629	chr22	21568167	rs11089620	ENSG00000100023	ENST00000680109	PPIL2	21567534	21568476	pDC_109754	openGene2openGene	SLE
immune	pDC	rs533646	chr11	118700459	rs488141	ENSG00000110367	ENST00000534980	DDX6	118700211	118700537	pDC_33379	openGene2openGene	MS
immune	pDC	rs12946510	chr17	39754115	rs2941522	ENSG00000108774	ENST00000550406	RAB5C	39753766	39755045	pDC_69798	ocr2openGene	MS
immune	pDC	rs5743618	chr4	38857718	rs17616481	ENSG00000231160	ENST00000668230	KLF3-AS1	38857443	38858176	pDC_129521	openGene2openGene	ALG
immune	pDC	rs7775055	chr6	32622863	rs2395226	ENSG00000204257	ENST00000422832	HLA-DMA	32622471	32623437	pDC_155322	ocr2openGene	JIA
immune	pDC	rs10036748	chr5	151081488	rs960709	ENSG00000197043	ENST00000523164	ANXA6	151080367	151081617	pDC_150480	openGene2openGene	SLE
immune	pDC	rs10200159	chr2	55618001	rs34380337	ENSG00000068912	ENST00000690740	ERLEC1	55616972	55618086	pDC_88406	openGene2openGene	VIT
immune	pDC	rs45475795	chr4	122164527	rs62323903	ENSG00000138688	ENST00000693420	KIAA1109	122163467	122164606	pDC_135237	ocr2openGene	RA
immune	pDC	rs11643872	chr16	30958165	rs11643872	ENSG00000276867	ENST00000614576	ENSG00000276867	30957407	30958419	pDC_63801	openGene2openGene	GD
immune	pDC	rs131658	chr22	21587626	rs12484550	ENSG00000161179	ENST00000398873	YDJC	21587558	21588623	pDC_109758	ocr2openGene	SLE
immune	pDC	rs79157249	chr11	118926544	rs76598569	ENSG00000186166	ENST00000534656	CENATAC	118926245	118926704	pDC_33412	openGene2openGene	CRO
immune	pDC	rs909685	chr22	39351775	rs2069235	ENSG00000100335	ENST00000489792	MIEF1	39351691	39352113	pDC_111224	ocr2openGene	RA
immune	pDC	rs11089637	chr22	21587626	rs59415035	ENSG00000128228	ENST00000466935	SDF2L1	21587558	21588623	pDC_109758	ocr2openGene	RA
immune	pDC	rs444210	chr6	166957511	rs2769346	ENSG00000213066	ENST00000622353	CEP43	166956098	166957631	pDC_166267	openGene2openGene	CRO
immune	pDC	rs13205210	chr6	34757701	rs7743724	ENSG00000186577	ENST00000495581	SMIM29	34756882	34757808	pDC_155635	openGene2openGene	SLE
immune	pDC	rs13142500	chr4	10723185	rs6448200	ENSG00000249631	ENST00000653019	ENSG00000249631	10722947	10723348	pDC_127517	ocr2openGene	RA
immune	pDC	rs766751473	chr5	132466255	rs2522057	ENSG00000283782	ENST00000638504	ENSG00000283782	132466195	132467102	pDC_148844	ocr2openGene	T1D
immune	pDC	rs28449958	chr16	28863883	rs11864750	ENSG00000260442	ENST00000566956	ATP2A1-AS1	28862910	28864210	pDC_63568	openGene2openGene	IBD
immune	pDC	rs28414437	chr14	80996305	rs4903961	ENSG00000165417	ENST00000553612	GTF2A1	80996194	80996983	pDC_54917	ocr2openGene	GD
immune	pDC	rs2618444	chr8	11493510	rs4840568	ENSG00000136573	ENST00000526097	BLK	11491867	11493579	pDC_178788	ocr2openGene	SLE
immune	pDC	rs7204270	chr16	30186830	rs1132812	ENSG00000197162	ENST00000470110	ZNF785	30186799	30187101	pDC_63702	openGene2openGene	MS
immune	pDC	rs6752107	chr2	233249095	rs56227616	ENSG00000115468	ENST00000409613	EFHD1	233249036	233249328	pDC_101739	ocr2openGene	CRO
immune	pDC	rs7708392	chr5	151081488	rs960709	ENSG00000019582	ENST00000522153	CD74	151080367	151081617	pDC_150480	openGene2openGene	SLE
immune	pDC	rs11246217	chr11	575800	rs34793529	ENSG00000289568	ENST00000688906	ENSG00000289568	575406	576757	pDC_25136	openGene2openGene	SLE
immune	pDC	rs6889239	chr5	151081488	rs960709	ENSG00000019582	ENST00000353334	CD74	151080367	151081617	pDC_150480	openGene2openGene	SLE
immune	pDC	rs1701704	chr12	56041628	rs705704	ENSG00000258311	ENST00000550412	ENSG00000258311	56041397	56042409	pDC_38756	openGene2openGene	T1D
immune	pDC	rs28449958	chr16	28864161	rs7193733	ENSG00000260442	ENST00000686287	ATP2A1-AS1	28862910	28864210	pDC_63568	openGene2openGene	IBD
immune	pDC	rs1170436	chr16	68539161	rs1170445	ENSG00000198373	ENST00000563659	WWP2	68538835	68539874	pDC_65278	openGene2openGene	SLE
immune	pDC	rs8042861	chr15	90529825	rs112060611	ENSG00000196547	ENST00000559717	MAN2A2	90529348	90530944	pDC_61103	openGene2openGene	MS
immune	pDC	rs1048990	chr14	35292469	rs1048990	ENSG00000100906	ENST00000557100	NFKBIA	35291720	35292854	pDC_51859	openGene2openGene	ALG
immune	pDC	rs9611565	chr22	41381311	rs2234053	ENSG00000100413	ENST00000431534	POLR3H	41381147	41382551	pDC_111415	openGene2openGene	VIT
immune	pDC	rs78037977	chr1	172746562	rs78037977	ENSG00000234741	ENST00000688895	GAS5	172746232	172746706	pDC_10456	ocr2openGene	VIT
immune	pDC	rs8042861	chr15	90529758	rs113942266	ENSG00000196547	ENST00000560192	MAN2A2	90529348	90530944	pDC_61103	openGene2openGene	MS
immune	pDC	rs63406760	chr12	123402822	rs28472704	ENSG00000111364	ENST00000542286	DDX55	123402227	123402942	pDC_44088	ocr2openGene	ALG
immune	pDC	rs10876864	chr12	56007301	rs10876864	ENSG00000135414	ENST00000257868	GDF11	56007225	56008128	pDC_38753	openGene2openGene	ALG
immune	pDC	rs243332	chr16	11252254	rs201147716	ENSG00000184602	ENST00000329565	SNN	11251980	11252381	pDC_62718	ocr2openGene	CRO
immune	pDC	rs10220572	chr14	88006251	rs8005161	ENSG00000054983	ENST00000557316	GALC	88006068	88006789	pDC_55225	ocr2openGene	IBD
immune	pDC	rs5758343	chr22	41381554	rs9607799	ENSG00000231993	ENST00000420537	EP300-AS1	41381147	41382551	pDC_111415	openGene2openGene	ALG
immune	pDC	rs694739	chr11	64340263	rs663743	ENSG00000173457	ENST00000542235	PPP1R14B	64340040	64341172	pDC_29335	openGene2openGene	MS
immune	pDC	rs78037977	chr1	172746562	rs78037977	ENSG00000234741	ENST00000442067	GAS5	172746232	172746706	pDC_10456	ocr2openGene	VIT
immune	pDC	rs2762051	chr13	50230580	rs2066656	ENSG00000136104	ENST00000336617	RNASEH2B	50230192	50230788	pDC_47060	ocr2openGene	CEL
immune	pDC	rs2066819	chr12	56359090	rs57870697	ENSG00000110958	ENST00000614328	PTGES3	56358885	56359127	pDC_38791	openGene2openGene	PSO
immune	pDC	rs9268839	chr6	32623361	rs9271590	ENSG00000196735	ENST00000422863	HLA-DQA1	32622471	32623437	pDC_155322	ocr2openGene	RA
immune	pDC	rs2762051	chr13	50230580	rs2066656	ENSG00000136104	ENST00000645955	RNASEH2B	50230192	50230788	pDC_47060	ocr2openGene	CEL
immune	pDC	rs930297	chr17	75412743	rs9914731	ENSG00000177885	ENST00000581959	GRB2	75412579	75413127	pDC_72484	ocr2openGene	SLE
immune	pDC	rs1738074	chr6	159044945	rs1738074	ENSG00000122335	ENST00000648111	SERAC1	159044724	159045486	pDC_165650	openGene2openGene	CEL
immune	pDC	rs522127	chr3	160012174	rs484600	ENSG00000068885	ENST00000478370	IFT80	160011930	160012935	pDC_123570	openGene2openGene	MS
immune	pDC	rs12445568	chr16	31033362	rs58726213	ENSG00000178188	ENST00000563591	SH2B1	31032700	31034445	pDC_63814	openGene2openGene	PSO
immune	pDC	rs10883723	chr10	102540219	rs7096072	ENSG00000166197	ENST00000603946	NOLC1	102540140	102540362	pDC_22967	ocr2openGene	ALG
immune	pDC	rs8054198	chr16	10964558	rs9933623	ENSG00000184602	ENST00000329565	SNN	10963887	10964630	pDC_62670	ocr2openGene	SLE
immune	pDC	rs7723899	chr5	96896518	rs2548537	ENSG00000247121	ENST00000665421	ENSG00000247121	96896248	96897470	pDC_146068	openGene2openGene	CRO
immune	pDC	rs11887156	chr2	134312547	rs59902004	ENSG00000222921	ENST00000410989	RNA5SP104	134312528	134312826	pDC_93537	ocr2openGene	SLE
immune	pDC	rs10496726	chr2	134283192	rs11689718	ENSG00000234060	ENST00000415977	EDDM3CP	134282595	134283855	pDC_93528	ocr2openGene	SLE
immune	pDC	rs9469899	chr6	34792548	rs7752060	ENSG00000065029	ENST00000229405	ZNF76	34791473	34792573	pDC_155636	openGene2openGene	GD
immune	pDC	rs2495365	chr1	2556327	rs2227313	ENSG00000157870	ENST00000493183	PRXL2B	2555566	2556853	pDC_269	openGene2openGene	UC
immune	pDC	rs28449958	chr16	28863801	rs7198606	ENSG00000177548	ENST00000564579	RABEP2	28862910	28864210	pDC_63568	openGene2openGene	IBD
immune	pDC	rs522127	chr3	160012361	rs485789	ENSG00000068885	ENST00000477495	IFT80	160011930	160012935	pDC_123570	openGene2openGene	MS
immune	pDC	rs793108	chr10	31133742	rs3839909	ENSG00000289412	ENST00000686267	ENSG00000289412	31133332	31134733	pDC_18041	ocr2openGene	MS
immune	pDC	rs607703	chr11	128734337	rs605093	ENSG00000276176	ENST00000622481	MIR6090	128734192	128734365	pDC_34247	ocr2openGene	T1D
immune	pDC	rs2495365	chr1	2556327	rs2227313	ENSG00000157870	ENST00000465233	PRXL2B	2555566	2556853	pDC_269	openGene2openGene	UC
immune	pDC	rs793108	chr10	31133742	rs3839909	ENSG00000148516	ENST00000558863	ZEB1	31133332	31134733	pDC_18041	ocr2openGene	RA
immune	pDC	rs28449958	chr16	28863883	rs11864750	ENSG00000177548	ENST00000568703	RABEP2	28862910	28864210	pDC_63568	openGene2openGene	IBD
immune	pDC	rs7723899	chr5	96896698	rs2548536	ENSG00000247121	ENST00000665421	ENSG00000247121	96896248	96897470	pDC_146068	openGene2openGene	CRO
immune	pDC	rs11246217	chr11	575408	rs56333810	ENSG00000177156	ENST00000530666	TALDO1	575406	576757	pDC_25136	openGene2openGene	SLE
immune	pDC	rs522127	chr3	160012174	rs484600	ENSG00000068885	ENST00000467254	IFT80	160011930	160012935	pDC_123570	openGene2openGene	MS
immune	pDC	rs7552167	chr1	24189897	rs113333331	ENSG00000001461	ENST00000358028	NIPAL3	24189491	24189910	pDC_1797	openGene2openGene	PSO
immune	pDC	rs79157249	chr11	118926569	rs74584888	ENSG00000248712	ENST00000503566	CCDC153	118926245	118926704	pDC_33412	openGene2openGene	CRO
immune	pDC	rs3197999	chr3	50292395	rs1076872	ENSG00000068001	ENST00000415028	HYAL2	50292015	50293086	pDC_115956	openGene2openGene	IBD
immune	pDC	rs3197999	chr3	50292395	rs1076872	ENSG00000068001	ENST00000424190	HYAL2	50292015	50293086	pDC_115956	openGene2openGene	IBD
immune	pDC	rs28449958	chr16	28822933	rs201131521	ENSG00000214725	ENST00000398859	CDIPTOSP	28822507	28824560	pDC_63561	openGene2openGene	IBD
immune	pDC	rs574384	chr1	35641909	rs676614	ENSG00000020129	ENST00000373243	NCDN	35641189	35642257	pDC_2739	openGene2openGene	T1D
immune	pDC	rs28449958	chr16	28863883	rs11864750	ENSG00000177548	ENST00000564473	RABEP2	28862910	28864210	pDC_63568	openGene2openGene	IBD
immune	pDC	rs12927355	chr16	11078252	rs2058531	ENSG00000153066	ENST00000570917	TXNDC11	11077998	11078267	pDC_62690	ocr2openGene	T1D
immune	pDC	rs7679	chr20	45934368	rs1057208	ENSG00000064601	ENST00000678078	CTSA	45934183	45934373	pDC_105538	openGene2openGene	SLE
immune	pDC	rs930297	chr17	75412743	rs9914731	ENSG00000125457	ENST00000678201	MIF4GD	75412579	75413127	pDC_72484	ocr2openGene	SLE
immune	pDC	rs2283789	chr22	21587626	rs12484550	ENSG00000161179	ENST00000482998	YDJC	21587558	21588623	pDC_109758	ocr2openGene	CRO
immune	pDC	rs773125	chr12	56042145	rs1131017	ENSG00000205323	ENST00000552207	SARNP	56041397	56042409	pDC_38756	openGene2openGene	RA
immune	pDC	rs11246217	chr11	634083	rs12418883	ENSG00000177225	ENST00000534603	GATD1	634053	634368	pDC_25152	openGene2openGene	SLE
immune	pDC	rs7187776	chr16	28824359	rs149808056	ENSG00000103495	ENST00000568282	MAZ	28822507	28824560	pDC_63561	openGene2openGene	T1D
immune	pDC	rs7187776	chr16	28880144	rs8055138	ENSG00000176953	ENST00000562977	NFATC2IP	28879622	28880578	pDC_63571	openGene2openGene	T1D
immune	pDC	rs11089637	chr22	21568075	rs140491	ENSG00000100023	ENST00000484439	PPIL2	21567534	21568476	pDC_109754	openGene2openGene	RA
immune	pDC	rs28449958	chr16	28824361	rs138159013	ENSG00000167394	ENST00000417935	ZNF668	28822507	28824560	pDC_63561	openGene2openGene	IBD
immune	pDC	rs11065898	chr12	111599722	rs10849962	ENSG00000089022	ENST00000553053	MAPKAPK5	111598972	111600092	pDC_43240	openGene2openGene	AS
immune	pDC	rs1194	chr6	35260055	rs4713844	ENSG00000124614	ENST00000644700	RPS10	35258847	35260168	pDC_155668	openGene2openGene	SLE
immune	pDC	rs60542850	chr19	10380676	rs71297581	ENSG00000130810	ENST00000444703	PPAN	10380124	10381084	pDC_80724	openGene2openGene	IBD
immune	pDC	rs1194	chr6	35260055	rs4713844	ENSG00000124614	ENST00000621356	RPS10	35258847	35260168	pDC_155668	openGene2openGene	SLE
immune	pDC	rs9926533	chr16	31074149	rs2303222	ENSG00000261832	ENST00000637376	ENSG00000261832	31074114	31074825	pDC_63817	openGene2openGene	SLE
immune	pDC	rs9355260	chr6	159116914	rs4709276	ENSG00000271913	ENST00000646912	TAGAP-AS1	159116238	159117117	pDC_165665	ocr2openGene	MS
immune	pDC	rs2017445	chr12	55996852	rs59877680	ENSG00000237493	ENST00000552016	ENSG00000237493	55996818	55997547	pDC_38750	openGene2openGene	VIT
immune	pDC	rs9355260	chr6	159117033	rs4708812	ENSG00000271913	ENST00000667828	TAGAP-AS1	159116238	159117117	pDC_165665	ocr2openGene	MS
immune	pDC	rs2066819	chr12	56360038	rs2066818	ENSG00000196531	ENST00000678066	NACA	56359946	56360637	pDC_38792	openGene2openGene	PSO
immune	pDC	rs2256814	chr20	63737253	rs1151623	ENSG00000101246	ENST00000614942	ARFRP1	63737091	63737731	pDC_106869	openGene2openGene	MS
immune	pDC	rs2256814	chr20	63737451	rs2236510	ENSG00000101246	ENST00000614942	ARFRP1	63737091	63737731	pDC_106869	openGene2openGene	MS
immune	pDC	rs2256814	chr20	63737451	rs2236510	ENSG00000101150	ENST00000348257	TPD52L2	63737091	63737731	pDC_106869	openGene2openGene	MS
immune	pDC	rs2304206	chr19	49677009	rs975484	ENSG00000126453	ENST00000614495	BCL2L12	49676605	49677394	pDC_83772	openGene2openGene	VIT
immune	pDC	rs1738074	chr6	159044945	rs1738074	ENSG00000224478	ENST00000421161	ENSG00000224478	159044724	159045486	pDC_165650	openGene2openGene	CEL
immune	pDC	rs773125	chr12	56042145	rs1131017	ENSG00000135446	ENST00000546489	CDK4	56041397	56042409	pDC_38756	openGene2openGene	RA
immune	pDC	rs63406760	chr12	123364549	rs7485502	ENSG00000111364	ENST00000545042	DDX55	123364367	123365994	pDC_44084	openGene2openGene	ALG
immune	pDC	rs150254607	chr4	122164527	rs62323903	ENSG00000138688	ENST00000684987	KIAA1109	122163467	122164606	pDC_135237	ocr2openGene	ALG
immune	pDC	rs9355260	chr6	159116317	rs6455621	ENSG00000271913	ENST00000690645	TAGAP-AS1	159116238	159117117	pDC_165665	ocr2openGene	MS
immune	pDC	rs9355260	chr6	159116839	rs4708811	ENSG00000271913	ENST00000690645	TAGAP-AS1	159116238	159117117	pDC_165665	ocr2openGene	MS
immune	pDC	rs231725	chr2	203909720	rs3116518	ENSG00000138443	ENST00000416001	ABI2	203908959	203909971	pDC_99167	ocr2openGene	T1D
immune	pDC	rs231725	chr2	203909720	rs3116518	ENSG00000138443	ENST00000430418	ABI2	203908959	203909971	pDC_99167	ocr2openGene	T1D
immune	pDC	rs34779708	chr10	35126627	rs4934730	ENSG00000284265	ENST00000579659	MIR4683	35126415	35127950	pDC_18300	openGene2openGene	IBD
immune	pDC	rs740474	chr5	141636721	rs1421896	ENSG00000131507	ENST00000253814	NDFIP1	141636258	141638381	pDC_149598	openGene2openGene	ALG
immune	pDC	rs10760123	chr9	120897026	rs1860823	ENSG00000106804	ENST00000696284	C5	120896876	120897595	pDC_195615	openGene2openGene	ALG
immune	pDC	rs13153019	chr5	177357438	rs4976688	ENSG00000146094	ENST00000501403	DOK3	177357266	177358376	pDC_152265	openGene2openGene	ALG
immune	pDC	rs28449958	chr16	28822933	rs201131521	ENSG00000169592	ENST00000569957	INO80E	28822507	28824560	pDC_63561	openGene2openGene	IBD
immune	pDC	rs9611565	chr22	41381311	rs2234053	ENSG00000100142	ENST00000470701	POLR2F	41381147	41382551	pDC_111415	openGene2openGene	VIT
immune	pDC	rs112006329	chr11	575408	rs56333810	ENSG00000177225	ENST00000532839	GATD1	575406	576757	pDC_25136	openGene2openGene	SLE
immune	pDC	rs645078	chr11	64360951	rs516124	ENSG00000068831	ENST00000445445	RASGRP2	64360649	64360965	pDC_29343	openGene2openGene	PSO
immune	pDC	rs7187776	chr16	28824359	rs149808056	ENSG00000177548	ENST00000564579	RABEP2	28822507	28824560	pDC_63561	openGene2openGene	T1D
immune	pDC	rs564976	chr3	160012892	rs6808498	ENSG00000213186	ENST00000496222	TRIM59	160011930	160012935	pDC_123570	openGene2openGene	SLE
immune	pDC	rs4239702	chr20	46118343	rs1883832	ENSG00000124140	ENST00000428198	SLC12A5	46117777	46118878	pDC_105570	openGene2openGene	CRO
immune	pDC	rs8079075	chr17	39739722	rs9896940	ENSG00000131748	ENST00000584850	STARD3	39739281	39739767	pDC_69796	openGene2openGene	SLE
immune	pDC	rs3801810	chr7	26864042	rs73069539	ENSG00000276528	ENST00000622675	ENSG00000276528	26863552	26865188	pDC_168592	openGene2openGene	CRO
immune	pDC	rs11021232	chr11	95578096	rs12575636	ENSG00000245552	ENST00000665652	ENSG00000245552	95577758	95578102	pDC_31780	ocr2openGene	VIT
immune	pDC	rs13142500	chr4	10723185	rs6448200	ENSG00000249631	ENST00000671103	ENSG00000249631	10722947	10723348	pDC_127517	ocr2openGene	RA
immune	pDC	rs13205210	chr6	34757701	rs7743724	ENSG00000161904	ENST00000508327	LEMD2	34756882	34757808	pDC_155635	openGene2openGene	SLE
immune	pDC	rs78037977	chr1	172746562	rs78037977	ENSG00000234741	ENST00000687022	GAS5	172746232	172746706	pDC_10456	ocr2openGene	VIT
immune	pDC	rs28414437	chr14	80996305	rs4903961	ENSG00000165417	ENST00000434192	GTF2A1	80996194	80996983	pDC_54917	ocr2openGene	GD
immune	pDC	rs564976	chr3	160012174	rs484600	ENSG00000213186	ENST00000471155	TRIM59	160011930	160012935	pDC_123570	openGene2openGene	SLE
immune	pDC	rs11246217	chr11	634083	rs12418883	ENSG00000177542	ENST00000526152	SLC25A22	634053	634368	pDC_25152	openGene2openGene	SLE
immune	pDC	rs5758343	chr22	41413899	rs132919	ENSG00000100412	ENST00000677007	ACO2	41413261	41414350	pDC_111418	ocr2openGene	ALG
immune	pDC	rs1170436	chr16	68529888	rs1645935	ENSG00000286140	ENST00000519520	DERPC	68529754	68530646	pDC_65277	openGene2openGene	SLE
immune	pDC	rs243332	chr16	11255821	rs243332	ENSG00000274038	ENST00000615581	ENSG00000274038	11255668	11256409	pDC_62721	openGene2openGene	CRO
immune	pDC	rs7204270	chr16	30186830	rs1132812	ENSG00000149929	ENST00000566471	HIRIP3	30186799	30187101	pDC_63702	openGene2openGene	MS
immune	pDC	rs17066096	chr6	137102710	rs72975618	ENSG00000027697	ENST00000646036	IFNGR1	137102626	137102847	pDC_163691	ocr2openGene	MS
immune	pDC	rs17066096	chr6	137102642	rs17066063	ENSG00000027697	ENST00000643119	IFNGR1	137102626	137102847	pDC_163691	ocr2openGene	MS
immune	pDC	rs2066819	chr12	56334474	chr12:56334474:GA:G	ENSG00000229117	ENST00000546654	RPL41	56333337	56334477	pDC_38789	openGene2openGene	PSO
immune	pDC	rs2066819	chr12	56333921	rs80317430	ENSG00000229117	ENST00000552314	RPL41	56333337	56334477	pDC_38789	openGene2openGene	PSO
immune	pDC	rs28449958	chr16	28880144	rs8055138	ENSG00000259952	ENST00000566537	ENSG00000259952	28879622	28880578	pDC_63571	openGene2openGene	IBD
immune	pDC	rs62149377	chr2	60756834	rs2099613	ENSG00000212978	ENST00000420918	ENSG00000212978	60755931	60757107	pDC_88716	openGene2openGene	SLE
immune	pDC	rs5987194	chrX	154059995	rs1734787	ENSG00000071889	ENST00000322269	FAM3A	154059621	154060122	pDC_202528	openGene2openGene	RA
immune	pDC	rs2017445	chr12	56041628	rs705704	ENSG00000135486	ENST00000678077	HNRNPA1	56041397	56042409	pDC_38756	openGene2openGene	VIT
immune	pDC	rs10200159	chr2	55618001	rs34380337	ENSG00000085760	ENST00000366137	MTIF2	55616972	55618086	pDC_88406	openGene2openGene	VIT
immune	pDC	rs479844	chr11	65791795	rs10791824	ENSG00000172922	ENST00000642430	RNASEH2C	65791685	65792611	pDC_29575	openGene2openGene	ALG
immune	pDC	rs10200159	chr2	55617974	rs10200159	ENSG00000085760	ENST00000366137	MTIF2	55616972	55618086	pDC_88406	openGene2openGene	VIT
immune	pDC	rs79157249	chr11	118926294	rs73575428	ENSG00000160695	ENST00000529545	VPS11	118926245	118926704	pDC_33412	openGene2openGene	CRO
immune	pDC	rs9652601	chr16	11088277	rs7203793	ENSG00000122299	ENST00000574995	ZC3H7A	11087888	11089117	pDC_62692	ocr2openGene	SLE
immune	pDC	rs7130753	chr11	111602364	rs59921976	ENSG00000075239	ENST00000672354	ACAT1	111601817	111603221	pDC_32829	openGene2openGene	ALG
immune	pDC	rs28449958	chr16	28824361	rs138159013	ENSG00000188603	ENST00000357806	CLN3	28822507	28824560	pDC_63561	openGene2openGene	IBD
immune	pDC	rs4943794	chr13	40629878	rs7323267	ENSG00000215483	ENST00000617777	LINC00598	40629761	40630365	pDC_46334	ocr2openGene	ALG
immune	pDC	rs77000060	chr6	137811379	rs10499197	ENSG00000118503	ENST00000237289	TNFAIP3	137811355	137811768	pDC_163772	ocr2openGene	SLE
immune	pDC	rs11246217	chr11	613297	rs1061505	ENSG00000177042	ENST00000492023	TMEM80	613256	613786	pDC_25143	openGene2openGene	SLE
immune	pDC	rs4643526	chr2	60992880	rs10182774	ENSG00000173209	ENST00000643913	AHSA2P	60992687	60993476	pDC_88746	ocr2openGene	ECZ
immune	pDC	rs5758343	chr22	41413633	rs202635	ENSG00000100413	ENST00000442616	POLR3H	41413261	41414350	pDC_111418	ocr2openGene	ALG
immune	pDC	rs12706861	chr7	128948946	rs2070197	ENSG00000128604	ENST00000489702	IRF5	128948451	128948946	pDC_175890	ocr2openGene	SLE
immune	pDC	rs79157249	chr11	118926569	rs74584888	ENSG00000172269	ENST00000460183	DPAGT1	118926245	118926704	pDC_33412	openGene2openGene	CRO
immune	pDC	rs63406760	chr12	123364549	rs7485502	ENSG00000150991	ENST00000538617	UBC	123364367	123365994	pDC_44084	openGene2openGene	ALG
immune	pDC	rs522127	chr3	160012630	rs600519	ENSG00000113810	ENST00000344722	SMC4	160011930	160012935	pDC_123570	openGene2openGene	MS
immune	pDC	rs79157249	chr11	118926294	rs73575428	ENSG00000272186	ENST00000607709	VPS11-DT	118926245	118926704	pDC_33412	openGene2openGene	CRO
immune	pDC	rs58763752	chr10	32957868	rs1187075	ENSG00000150093	ENST00000475184	ITGB1	32957443	32958969	pDC_18150	openGene2openGene	T1D
immune	pDC	rs10801128	chr1	192546276	rs10801127	ENSG00000116747	ENST00000469214	RO60	192545844	192546541	pDC_11754	ocr2openGene	T1D
immune	pDC	rs13205210	chr6	34887971	rs1051115	ENSG00000198755	ENST00000322203	RPL10A	34887703	34888522	pDC_155639	openGene2openGene	SLE
immune	pDC	rs63406760	chr12	123364549	rs7485502	ENSG00000150991	ENST00000540351	UBC	123364367	123365994	pDC_44084	openGene2openGene	ALG
immune	pDC	rs1738074	chr6	159044945	rs1738074	ENSG00000272047	ENST00000648328	GTF2H5	159044724	159045486	pDC_165650	openGene2openGene	CEL
immune	pDC	rs63406760	chr12	123364549	rs7485502	ENSG00000150991	ENST00000541645	UBC	123364367	123365994	pDC_44084	openGene2openGene	ALG
immune	pDC	rs2092540	chr6	158994434	rs3127179	ENSG00000272047	ENST00000607778	GTF2H5	158994427	158994679	pDC_165641	ocr2openGene	SLE
immune	pDC	rs4976646	chr5	177363161	rs67111717	ENSG00000169230	ENST00000511309	PRELID1	177362809	177363450	pDC_152267	openGene2openGene	MS
immune	pDC	rs60542850	chr19	10380676	rs71297581	ENSG00000130811	ENST00000592485	EIF3G	10380124	10381084	pDC_80724	openGene2openGene	IBD
immune	pDC	rs4239702	chr20	46120612	rs4239702	ENSG00000062598	ENST00000450812	ELMO2	46120551	46120788	pDC_105572	openGene2openGene	CRO
immune	pDC	rs4239702	chr20	46118343	rs1883832	ENSG00000062598	ENST00000396391	ELMO2	46117777	46118878	pDC_105570	openGene2openGene	CRO
immune	pDC	rs12445568	chr16	30958236	rs62055866	ENSG00000262766	ENST00000576336	ENSG00000262766	30957407	30958419	pDC_63801	openGene2openGene	PSO
immune	pDC	rs7997823	chr13	99383018	rs9557205	ENSG00000125304	ENST00000627052	TM9SF2	99382501	99383285	pDC_49757	ocr2openGene	CRO
immune	pDC	rs4976646	chr5	177363161	rs67111717	ENSG00000169230	ENST00000502670	PRELID1	177362809	177363450	pDC_152267	openGene2openGene	MS
immune	pDC	rs7132277	chr12	123364549	rs7485502	ENSG00000150991	ENST00000538617	UBC	123364367	123365994	pDC_44084	openGene2openGene	MS
immune	pDC	rs9652601	chr16	11078252	rs2058531	ENSG00000153066	ENST00000572732	TXNDC11	11077998	11078267	pDC_62690	ocr2openGene	SLE
immune	pDC	rs112006329	chr11	575800	rs34793529	ENSG00000099849	ENST00000531112	RASSF7	575406	576757	pDC_25136	openGene2openGene	SLE
immune	pDC	rs28449958	chr16	28824361	rs138159013	ENSG00000188603	ENST00000567495	CLN3	28822507	28824560	pDC_63561	openGene2openGene	IBD
immune	pDC	rs10174949	chr2	8302118	rs10174949	ENSG00000236008	ENST00000691773	LINC01814	8301996	8302547	pDC_85021	ocr2openGene	ALG
immune	pDC	rs28449958	chr16	28822933	rs201131521	ENSG00000188603	ENST00000637100	CLN3	28822507	28824560	pDC_63561	openGene2openGene	IBD
immune	pDC	rs2017445	chr12	56041628	rs705704	ENSG00000135486	ENST00000677224	HNRNPA1	56041397	56042409	pDC_38756	openGene2openGene	VIT
immune	pDC	rs1170436	chr16	68539161	rs1170445	ENSG00000168802	ENST00000522497	CHTF8	68538835	68539874	pDC_65278	openGene2openGene	SLE
immune	pDC	rs1170436	chr16	68539392	rs1170443	ENSG00000168802	ENST00000522497	CHTF8	68538835	68539874	pDC_65278	openGene2openGene	SLE
immune	pDC	rs1170436	chr16	68539392	rs1170443	ENSG00000168802	ENST00000448552	CHTF8	68538835	68539874	pDC_65278	openGene2openGene	SLE
immune	pDC	rs663743	chr11	64285685	rs887314	ENSG00000002330	ENST00000492141	BAD	64284984	64286025	pDC_29325	openGene2openGene	T1D
immune	pDC	rs11246217	chr11	613297	rs1061505	ENSG00000199785	ENST00000362915	SNORA52	613256	613786	pDC_25143	openGene2openGene	SLE
immune	pDC	rs2017445	chr12	56041720	rs705705	ENSG00000135486	ENST00000679344	HNRNPA1	56041397	56042409	pDC_38756	openGene2openGene	VIT
immune	pDC	rs74847330	chr2	143129250	rs79716587	ENSG00000169554	ENST00000630572	ZEB2	143128487	143129498	pDC_94129	openGene2openGene	ALG
immune	pDC	rs35164067	chr19	10404166	rs73923215	ENSG00000130811	ENST00000590158	EIF3G	10403239	10404473	pDC_80727	openGene2openGene	AS
immune	pDC	rs663743	chr11	64340263	rs663743	ENSG00000002330	ENST00000309032	BAD	64340040	64341172	pDC_29335	openGene2openGene	T1D
immune	pDC	rs61839660	chr10	6052734	rs61839660	ENSG00000170525	ENST00000536985	PFKFB3	6052632	6052952	pDC_16312	ocr2openGene	ALG
immune	pDC	rs7130753	chr11	111602364	rs59921976	ENSG00000149311	ENST00000532931	ATM	111601817	111603221	pDC_32829	openGene2openGene	ALG
immune	pDC	rs2017445	chr12	56041720	rs705705	ENSG00000135486	ENST00000676951	HNRNPA1	56041397	56042409	pDC_38756	openGene2openGene	VIT
immune	pDC	rs55963299	chr2	60881694	rs67574266	ENSG00000173209	ENST00000642732	AHSA2P	60880912	60881984	pDC_88730	openGene2openGene	CRO
immune	pDC	rs1701704	chr12	56041628	rs705704	ENSG00000205323	ENST00000552207	SARNP	56041397	56042409	pDC_38756	openGene2openGene	T1D
immune	pDC	rs1701704	chr12	56041628	rs705704	ENSG00000205323	ENST00000552884	SARNP	56041397	56042409	pDC_38756	openGene2openGene	T1D
immune	pDC	rs2017445	chr12	56041720	rs705705	ENSG00000135486	ENST00000679079	HNRNPA1	56041397	56042409	pDC_38756	openGene2openGene	VIT
immune	pDC	rs2017445	chr12	56041720	rs705705	ENSG00000135486	ENST00000678412	HNRNPA1	56041397	56042409	pDC_38756	openGene2openGene	VIT
immune	pDC	rs7997823	chr13	99375703	rs8181880	ENSG00000280734	ENST00000625369	LINC01232	99374788	99376002	pDC_49755	ocr2openGene	CRO
immune	pDC	rs7130753	chr11	111602364	rs59921976	ENSG00000149311	ENST00000684179	ATM	111601817	111603221	pDC_32829	openGene2openGene	ALG
immune	pDC	rs7130753	chr11	111602364	rs59921976	ENSG00000149311	ENST00000683914	ATM	111601817	111603221	pDC_32829	openGene2openGene	ALG
immune	pDC	rs6873255	chr5	173885889	rs144869372	ENSG00000264249	ENST00000577566	MIR3912	173885709	173885987	pDC_152102	openGene2openGene	CRO
immune	pDC	rs7120737	chr11	47611954	rs7931089	ENSG00000165916	ENST00000526993	PSMC3	47611235	47612078	pDC_28445	ocr2openGene	MS
immune	pDC	rs6873255	chr5	173885727	rs56364564	ENSG00000072803	ENST00000517395	FBXW11	173885709	173885987	pDC_152102	openGene2openGene	CRO
immune	pDC	rs331463	chr11	36500710	rs5030445	ENSG00000110442	ENST00000528608	COMMD9	36500311	36500796	pDC_27880	ocr2openGene	RA
immune	pDC	rs112006329	chr11	575800	rs34793529	ENSG00000177595	ENST00000531286	PIDD1	575406	576757	pDC_25136	openGene2openGene	SLE
immune	pDC	rs79157249	chr11	118926294	rs73575428	ENSG00000172269	ENST00000481084	DPAGT1	118926245	118926704	pDC_33412	openGene2openGene	CRO
immune	pDC	rs7679	chr20	45934368	rs1057208	ENSG00000124116	ENST00000481847	WFDC3	45934183	45934373	pDC_105538	openGene2openGene	SLE
immune	pDC	rs343478	chr9	6068879	rs34539080	ENSG00000107077	ENST00000381309	KDM4C	6068872	6069436	pDC_189542	ocr2openGene	ALG
immune	pDC	rs11246217	chr11	575800	rs34793529	ENSG00000177595	ENST00000531286	PIDD1	575406	576757	pDC_25136	openGene2openGene	SLE
immune	pDC	rs112006329	chr11	575408	rs56333810	ENSG00000177595	ENST00000528122	PIDD1	575406	576757	pDC_25136	openGene2openGene	SLE
immune	pDC	rs5758343	chr22	41544520	rs28623192	ENSG00000100412	ENST00000679311	ACO2	41543904	41544943	pDC_111434	openGene2openGene	ALG
immune	pDC	rs9926533	chr16	31074149	rs2303222	ENSG00000261832	ENST00000636078	ENSG00000261832	31074114	31074825	pDC_63817	openGene2openGene	SLE
immune	pDC	rs36014129	chr6	26199675	rs34961555	ENSG00000278828	ENST00000369163	H3C10	26198762	26199970	pDC_154670	openGene2openGene	SLE
immune	pDC	rs9967792	chr2	191114633	rs4073699	ENSG00000138378	ENST00000392320	STAT4	191114303	191114954	pDC_98031	ocr2openGene	MS
immune	pDC	rs2762051	chr13	50230580	rs2066656	ENSG00000136104	ENST00000646709	RNASEH2B	50230192	50230788	pDC_47060	ocr2openGene	CEL
immune	pDC	rs131658	chr22	21587692	rs5998599	ENSG00000185651	ENST00000342192	UBE2L3	21587558	21588623	pDC_109758	ocr2openGene	SLE
immune	pDC	rs694739	chr11	64340263	rs663743	ENSG00000110076	ENST00000689935	NRXN2	64340040	64341172	pDC_29335	openGene2openGene	MS
immune	pDC	rs9611565	chr22	41381311	rs2234053	ENSG00000100142	ENST00000606538	POLR2F	41381147	41382551	pDC_111415	openGene2openGene	VIT
immune	pDC	rs1048990	chr14	35156011	rs28399702	ENSG00000100906	ENST00000553342	NFKBIA	35155995	35156630	pDC_51843	ocr2openGene	ALG
immune	pDC	rs11246217	chr11	613297	rs1061505	ENSG00000070047	ENST00000413872	PHRF1	613256	613786	pDC_25143	openGene2openGene	SLE
immune	pDC	rs34593439	chr15	78944951	rs2289702	ENSG00000177699	ENST00000316148	ENSG00000177699	78944445	78945400	pDC_60430	openGene2openGene	T1D
immune	pDC	rs13153019	chr5	177357611	rs4075959	ENSG00000146094	ENST00000501403	DOK3	177357266	177358376	pDC_152265	openGene2openGene	ALG
immune	pDC	rs11246217	chr11	575800	rs34793529	ENSG00000177225	ENST00000534603	GATD1	575406	576757	pDC_25136	openGene2openGene	SLE
immune	pDC	rs2066819	chr12	56334216	rs2371494	ENSG00000135439	ENST00000257897	AGAP2	56333337	56334477	pDC_38789	openGene2openGene	PSO
immune	pDC	rs2066819	chr12	56333921	rs80317430	ENSG00000135439	ENST00000257897	AGAP2	56333337	56334477	pDC_38789	openGene2openGene	PSO
immune	pDC	rs3197999	chr3	48685869	rs6792510	ENSG00000177479	ENST00000495761	ARIH2	48685544	48686528	pDC_115802	openGene2openGene	IBD
immune	pDC	rs12537284	chr7	129091723	rs13240595	ENSG00000128524	ENST00000249289	ATP6V1F	129091536	129091865	pDC_175901	ocr2openGene	SLE
immune	pDC	rs909685	chr22	39351775	rs2069235	ENSG00000100335	ENST00000481746	MIEF1	39351691	39352113	pDC_111224	ocr2openGene	RA
immune	pDC	rs3197999	chr3	48685869	rs6792510	ENSG00000178252	ENST00000627177	WDR6	48685544	48686528	pDC_115802	openGene2openGene	IBD
immune	pDC	rs35327136	chr17	45413487	rs62064643	ENSG00000181513	ENST00000321854	ACBD4	45413479	45413809	pDC_70417	openGene2openGene	T1D
immune	pDC	rs55646091	chr11	76588387	rs55646091	ENSG00000137507	ENST00000464145	LRRC32	76588350	76588855	pDC_30511	ocr2openGene	ALG
immune	pDC	rs2247314	chr6	166956865	rs2757039	ENSG00000286760	ENST00000691535	ENSG00000286760	166956098	166957631	pDC_166267	openGene2openGene	VIT
immune	pDC	rs13153019	chr5	177357511	rs4075958	ENSG00000198055	ENST00000506296	GRK6	177357266	177358376	pDC_152265	openGene2openGene	ALG
immune	pDC	rs3197999	chr3	50299601	rs34136796	ENSG00000214706	ENST00000414734	IFRD2	50298779	50299930	pDC_115957	openGene2openGene	IBD
immune	pDC	rs11714843	chr3	119498465	rs2280670	ENSG00000082701	ENST00000677169	GSK3B	119497954	119499023	pDC_120457	openGene2openGene	JIA
immune	pDC	rs1571878	chr6	167120802	rs3093023	ENSG00000213066	ENST00000494781	CEP43	167120707	167120911	pDC_166294	openGene2openGene	RA
immune	pDC	rs1170436	chr16	68530545	rs1645975	ENSG00000286140	ENST00000519520	DERPC	68529754	68530646	pDC_65277	openGene2openGene	SLE
immune	pDC	rs2736336	chr8	11493510	rs4840568	ENSG00000164733	ENST00000532656	CTSB	11491867	11493579	pDC_178788	openGene2openGene	SLE
immune	pDC	rs10068717	chr5	142109462	rs6580223	ENSG00000171720	ENST00000492506	HDAC3	142109391	142109692	pDC_149666	openGene2openGene	ALG
immune	pDC	rs4239702	chr20	46118343	rs1883832	ENSG00000172315	ENST00000372114	TP53RK	46117777	46118878	pDC_105570	openGene2openGene	RA
immune	pDC	rs9611565	chr22	41381237	rs2234052	ENSG00000100372	ENST00000434193	SLC25A17	41381147	41382551	pDC_111415	openGene2openGene	VIT
immune	pDC	rs9611565	chr22	41381554	rs9607799	ENSG00000100372	ENST00000434193	SLC25A17	41381147	41382551	pDC_111415	openGene2openGene	VIT
immune	pDC	rs5987194	chrX	153953469	rs762653	ENSG00000269335	ENST00000617207	IKBKG	153953372	153953809	pDC_202509	openGene2openGene	RA
immune	pDC	rs13018977	chr2	241316415	rs13006939	ENSG00000168397	ENST00000465399	ATG4B	241314951	241316455	pDC_102284	openGene2openGene	T1D
immune	pDC	rs4976646	chr5	177357447	rs4976689	ENSG00000146094	ENST00000377112	DOK3	177357266	177358376	pDC_152265	openGene2openGene	MS
immune	pDC	rs2582532	chr14	104926500	rs2582532	ENSG00000185347	ENST00000392523	TEDC1	104926245	104926944	pDC_56518	openGene2openGene	RA
immune	pDC	rs1056198	chr20	49937166	rs6125825	ENSG00000244687	ENST00000468926	UBE2V1	49935997	49937191	pDC_105891	openGene2openGene	PSO
immune	pDC	rs4561177	chr11	110092712	rs5794664	ENSG00000149311	ENST00000675843	ATM	110092526	110093854	pDC_32696	openGene2openGene	PSO
immune	pDC	rs35327136	chr17	45431250	rs34104358	ENSG00000267278	ENST00000655903	MAP3K14-AS1	45430837	45432045	pDC_70420	openGene2openGene	T1D
immune	pDC	rs33993564	chr5	150846579	rs111719118	ENSG00000132912	ENST00000447998	DCTN4	150846419	150847604	pDC_150466	openGene2openGene	IBD
immune	pDC	rs35327136	chr17	45431944	rs62064652	ENSG00000267278	ENST00000588504	MAP3K14-AS1	45430837	45432045	pDC_70420	openGene2openGene	T1D
immune	pDC	rs35327136	chr17	45431950	rs62064653	ENSG00000267278	ENST00000588504	MAP3K14-AS1	45430837	45432045	pDC_70420	openGene2openGene	T1D
immune	pDC	rs7187776	chr16	28863883	rs11864750	ENSG00000156860	ENST00000543786	FBRS	28862910	28864210	pDC_63568	openGene2openGene	T1D
immune	pDC	rs79893749	chr3	46316331	rs113507038	ENSG00000173578	ENST00000683768	XCR1	46316313	46316759	pDC_115586	ocr2openGene	JIA
immune	pDC	rs35327136	chr17	45431250	rs34104358	ENSG00000267278	ENST00000585346	MAP3K14-AS1	45430837	45432045	pDC_70420	openGene2openGene	T1D
immune	pDC	rs773125	chr12	56042145	rs1131017	ENSG00000170473	ENST00000302533	PYM1	56041397	56042409	pDC_38756	openGene2openGene	RA
immune	pDC	rs773125	chr12	56042145	rs1131017	ENSG00000170473	ENST00000398213	PYM1	56041397	56042409	pDC_38756	openGene2openGene	RA
immune	pDC	rs4976646	chr5	177363161	rs67111717	ENSG00000169223	ENST00000506310	LMAN2	177362809	177363450	pDC_152267	openGene2openGene	MS
immune	pDC	rs33993564	chr5	150846512	rs11741515	ENSG00000132912	ENST00000521448	DCTN4	150846419	150847604	pDC_150466	openGene2openGene	IBD
immune	pDC	rs33993564	chr5	150846598	rs112483869	ENSG00000132912	ENST00000521448	DCTN4	150846419	150847604	pDC_150466	openGene2openGene	IBD
immune	pDC	rs4490209	chr2	100174119	rs10185510	ENSG00000144218	ENST00000423966	AFF3	100173960	100174183	pDC_91181	ocr2openGene	T1D
immune	pDC	rs78865465	chr12	55974117	rs75639074	ENSG00000123427	ENST00000333012	EEF1AKMT3	55973380	55974224	pDC_38745	openGene2openGene	T1D
immune	pDC	rs77599401	chr1	206703941	rs57192369	ENSG00000224114	ENST00000451736	ENSG00000224114	206703726	206704015	pDC_12988	ocr2openGene	T1D
immune	pDC	rs10790268	chr11	118790689	rs57494551	ENSG00000188486	ENST00000375167	H2AX	118790442	118791542	pDC_33386	openGene2openGene	RA
immune	pDC	rs13153019	chr5	177357611	rs4075959	ENSG00000213347	ENST00000503782	MXD3	177357266	177358376	pDC_152265	openGene2openGene	ALG
immune	pDC	rs13153019	chr5	177357438	rs4976688	ENSG00000213347	ENST00000513169	MXD3	177357266	177358376	pDC_152265	openGene2openGene	ALG
immune	pDC	rs12445568	chr16	30958236	rs62055866	ENSG00000140682	ENST00000564804	TGFB1I1	30957407	30958419	pDC_63801	openGene2openGene	PSO
immune	pDC	rs12445568	chr16	30958236	rs62055866	ENSG00000140682	ENST00000394858	TGFB1I1	30957407	30958419	pDC_63801	openGene2openGene	PSO
immune	pDC	rs425648	chr19	18086825	rs436857	ENSG00000105643	ENST00000594411	ARRDC2	18086734	18087314	pDC_81603	openGene2openGene	SLE
immune	pDC	rs28414437	chr14	80996305	rs4903961	ENSG00000284959	ENST00000646928	ENSG00000284959	80996194	80996983	pDC_54917	ocr2openGene	GD
immune	pDC	rs17323934	chr7	26865151	rs73069540	ENSG00000253293	ENST00000283921	HOXA10	26863552	26865188	pDC_168592	openGene2openGene	T1D
immune	pDC	rs4899260	chr14	68816658	rs4899261	ENSG00000182185	ENST00000487861	RAD51B	68816148	68817084	pDC_53967	ocr2openGene	CEL
immune	pDC	rs663743	chr11	64285685	rs887314	ENSG00000168439	ENST00000540501	STIP1	64284984	64286025	pDC_29325	openGene2openGene	T1D
immune	pDC	rs2233424	chr6	44263742	rs3799963	ENSG00000284427	ENST00000583964	MIR4647	44263195	44263825	pDC_156517	ocr2openGene	RA
immune	pDC	rs9469899	chr6	34609999	rs2814978	ENSG00000124507	ENST00000374043	PACSIN1	34609403	34610097	pDC_155627	ocr2openGene	GD
immune	pDC	rs12727642	chr1	7961680	rs17523802	ENSG00000232912	ENST00000449895	RERE-AS1	7961091	7962001	pDC_578	openGene2openGene	CEL
immune	pDC	rs112006329	chr11	634083	rs12418883	ENSG00000255284	ENST00000525941	ENSG00000255284	634053	634368	pDC_25152	openGene2openGene	SLE
immune	pDC	rs78037977	chr1	172746562	rs78037977	ENSG00000234741	ENST00000686231	GAS5	172746232	172746706	pDC_10456	ocr2openGene	VIT
immune	pDC	rs5029937	chr6	137846891	rs111883038	ENSG00000118503	ENST00000421450	TNFAIP3	137846536	137847390	pDC_163779	ocr2openGene	ALG
immune	pDC	rs2066819	chr12	56333921	rs80317430	ENSG00000139641	ENST00000550179	ESYT1	56333337	56334477	pDC_38789	openGene2openGene	PSO
immune	pDC	rs2066819	chr12	56334474	chr12:56334474:GA:G	ENSG00000139641	ENST00000550986	ESYT1	56333337	56334477	pDC_38789	openGene2openGene	PSO
immune	pDC	rs7723899	chr5	96896641	rs56321917	ENSG00000246763	ENST00000515003	RGMB-AS1	96896248	96897470	pDC_146068	openGene2openGene	CRO
immune	pDC	rs8054198	chr16	10944503	rs8054198	ENSG00000189067	ENST00000574703	LITAF	10944153	10944945	pDC_62666	openGene2openGene	SLE
immune	pDC	rs1920296	chr3	121835005	rs72421117	ENSG00000171084	ENST00000693415	FAM86JP	121834603	121835771	pDC_120607	openGene2openGene	MS
immune	pDC	rs9355260	chr6	159116317	rs6455621	ENSG00000122335	ENST00000642244	SERAC1	159116238	159117117	pDC_165665	ocr2openGene	MS
immune	pDC	rs2298428	chr22	21568075	rs140491	ENSG00000212102	ENST00000390813	MIR301B	21567534	21568476	pDC_109754	openGene2openGene	CEL
immune	pDC	rs11643872	chr16	30958165	rs11643872	ENSG00000089280	ENST00000474990	FUS	30957407	30958419	pDC_63801	openGene2openGene	GD
immune	pDC	rs1920296	chr3	121835005	rs72421117	ENSG00000171084	ENST00000690857	FAM86JP	121834603	121835771	pDC_120607	openGene2openGene	MS
immune	pDC	rs34840245	chr6	34757701	rs7743724	ENSG00000124678	ENST00000373974	TCP11	34756882	34757808	pDC_155635	openGene2openGene	SLE
immune	pDC	rs60131261	chr6	29964961	rs9393984	ENSG00000204623	ENST00000437417	ZNRD1ASP	29964813	29965426	pDC_154997	ocr2openGene	VIT
immune	pDC	rs4561177	chr11	110092712	rs5794664	ENSG00000149311	ENST00000526567	ATM	110092526	110093854	pDC_32696	openGene2openGene	PSO
immune	pDC	rs13153019	chr5	177357611	rs4075959	ENSG00000213347	ENST00000427908	MXD3	177357266	177358376	pDC_152265	openGene2openGene	ALG
immune	pDC	rs60131261	chr6	29965120	rs3903160	ENSG00000204623	ENST00000421692	ZNRD1ASP	29964813	29965426	pDC_154997	ocr2openGene	VIT
immune	pDC	rs78865465	chr12	55974117	rs75639074	ENSG00000135404	ENST00000552164	CD63	55973380	55974224	pDC_38745	openGene2openGene	T1D
immune	pDC	rs34840245	chr6	34757701	rs7743724	ENSG00000124678	ENST00000455706	TCP11	34756882	34757808	pDC_155635	openGene2openGene	SLE
immune	pDC	rs34840245	chr6	34757701	rs7743724	ENSG00000124678	ENST00000469514	TCP11	34756882	34757808	pDC_155635	openGene2openGene	SLE
immune	pDC	rs663743	chr11	64340263	rs663743	ENSG00000110076	ENST00000689935	NRXN2	64340040	64341172	pDC_29335	openGene2openGene	T1D
immune	pDC	rs11643872	chr16	30958165	rs11643872	ENSG00000131797	ENST00000563678	CLUHP3	30957407	30958419	pDC_63801	openGene2openGene	GD
immune	pDC	rs12445568	chr16	31033362	rs58726213	ENSG00000103507	ENST00000566568	BCKDK	31032700	31034445	pDC_63814	openGene2openGene	PSO
immune	pDC	rs34779708	chr10	35126540	rs16935880	ENSG00000271335	ENST00000659251	CCNY-AS1	35126415	35127950	pDC_18300	openGene2openGene	IBD
immune	pDC	rs12445568	chr16	31033576	rs12445650	ENSG00000103507	ENST00000567530	BCKDK	31032700	31034445	pDC_63814	openGene2openGene	PSO
immune	pDC	rs79157249	chr11	118926683	rs73575429	ENSG00000172269	ENST00000682652	DPAGT1	118926245	118926704	pDC_33412	openGene2openGene	CRO
immune	pDC	rs2256814	chr20	63737253	rs1151623	ENSG00000101246	ENST00000607873	ARFRP1	63737091	63737731	pDC_106869	openGene2openGene	MS
immune	pDC	rs3883338	chr17	42387807	rs3736164	ENSG00000267261	ENST00000592574	ENSG00000267261	42387746	42389288	pDC_70069	openGene2openGene	IBD
immune	pDC	rs917997	chr2	102435746	rs2110734	ENSG00000115607	ENST00000497795	IL18RAP	102435620	102436965	pDC_91413	openGene2openGene	CEL
immune	pDC	rs17323934	chr7	26864042	rs73069539	ENSG00000199085	ENST00000362215	MIR148A	26863552	26865188	pDC_168592	openGene2openGene	T1D
immune	pDC	rs1701704	chr12	56041628	rs705704	ENSG00000123411	ENST00000262032	IKZF4	56041397	56042409	pDC_38756	openGene2openGene	T1D
immune	pDC	rs663743	chr11	64340263	rs663743	ENSG00000256116	ENST00000534988	ENSG00000256116	64340040	64341172	pDC_29335	openGene2openGene	T1D
immune	pDC	rs63406760	chr12	123223516	rs1626899	ENSG00000182196	ENST00000315580	ARL6IP4	123223183	123223747	pDC_44075	openGene2openGene	ALG
immune	pDC	rs2266959	chr22	21587692	rs5998599	ENSG00000161180	ENST00000425975	CCDC116	21587558	21588623	pDC_109758	ocr2openGene	JIA
immune	pDC	rs57209021	chr17	68168777	rs57209021	ENSG00000265055	ENST00000579629	ENSG00000265055	68168315	68169542	pDC_71917	ocr2openGene	T1D
immune	pDC	rs3122605	chr1	206766559	rs3024505	ENSG00000136634	ENST00000423557	IL10	206766415	206766776	pDC_13006	ocr2openGene	SLE
immune	pDC	rs34779708	chr10	35126627	rs4934730	ENSG00000075407	ENST00000638053	ZNF37A	35126415	35127950	pDC_18300	openGene2openGene	IBD
immune	pDC	rs55963299	chr2	60881694	rs67574266	ENSG00000162927	ENST00000430495	PUS10	60880912	60881984	pDC_88730	openGene2openGene	CRO
immune	pDC	rs3004212	chr10	43129385	rs2435355	ENSG00000169813	ENST00000443950	HNRNPF	43129302	43129848	pDC_18481	ocr2openGene	MS
immune	pDC	rs10213692	chr5	56143024	rs10065637	ENSG00000227908	ENST00000686916	IL6ST-DT	56142421	56143428	pDC_143337	ocr2openGene	JIA
immune	pDC	rs2066819	chr12	56334216	rs2371494	ENSG00000062485	ENST00000550734	CS	56333337	56334477	pDC_38789	openGene2openGene	PSO
immune	pDC	rs9808753	chr21	33403846	rs9975155	ENSG00000159110	ENST00000443073	IFNAR2	33402493	33404497	pDC_108299	openGene2openGene	MS
immune	pDC	rs7204270	chr16	30183519	rs930392	ENSG00000179965	ENST00000434417	ZNF771	30183177	30184424	pDC_63700	openGene2openGene	MS
immune	pDC	rs1048990	chr14	35122110	rs28365850	ENSG00000100906	ENST00000557140	NFKBIA	35121549	35123028	pDC_51840	openGene2openGene	ALG
immune	pDC	rs2066819	chr12	56300477	rs2695789	ENSG00000135473	ENST00000548043	PAN2	56299716	56300649	pDC_38787	openGene2openGene	PSO
immune	pDC	rs13210649	chr6	167091392	rs2239826	ENSG00000272980	ENST00000609590	ENSG00000272980	167091268	167091481	pDC_166285	ocr2openGene	GD
immune	pDC	rs444210	chr6	166957500	rs2149084	ENSG00000198818	ENST00000487841	SFT2D1	166956098	166957631	pDC_166267	openGene2openGene	CRO
immune	pDC	rs35967351	chr1	160744058	rs17313034	ENSG00000122224	ENST00000474998	LY9	160743993	160744813	pDC_9723	ocr2openGene	MS
immune	pDC	rs7130753	chr11	111585711	rs1789351	ENSG00000254990	ENST00000534218	ENSG00000254990	111585320	111585735	pDC_32827	ocr2openGene	ALG
immune	pDC	rs35967351	chr1	160744058	rs17313034	ENSG00000122224	ENST00000368039	LY9	160743993	160744813	pDC_9723	ocr2openGene	MS
immune	pDC	rs7997823	chr13	99383018	rs9557205	ENSG00000125247	ENST00000440120	TMTC4	99382501	99383285	pDC_49757	ocr2openGene	CRO
immune	pDC	rs55836957	chr11	128302748	rs73018928	ENSG00000134954	ENST00000530924	ETS1	128302433	128302903	pDC_34168	openGene2openGene	T1D
immune	pDC	rs12720356	chr19	10380329	rs2304257	ENSG00000130811	ENST00000587681	EIF3G	10380124	10381084	pDC_80724	openGene2openGene	PSO
immune	pDC	rs4239702	chr20	46111557	rs6074022	ENSG00000124140	ENST00000622711	SLC12A5	46111107	46111677	pDC_105569	ocr2openGene	RA
immune	pDC	rs10801128	chr1	192546276	rs10801127	ENSG00000090104	ENST00000462589	RGS1	192545844	192546541	pDC_11754	ocr2openGene	T1D
immune	pDC	rs6752107	chr2	233249087	rs55835501	ENSG00000204120	ENST00000409451	GIGYF2	233249036	233249328	pDC_101739	openGene2openGene	CRO
immune	pDC	rs5758343	chr22	41381879	rs2234058	ENSG00000100151	ENST00000466374	PICK1	41381147	41382551	pDC_111415	openGene2openGene	ALG
immune	pDC	rs1036207	chr5	142110103	rs10569192	ENSG00000197948	ENST00000435817	FCHSD1	142110085	142110514	pDC_149667	openGene2openGene	MS
immune	pDC	rs78037977	chr1	172746562	rs78037977	ENSG00000234741	ENST00000689860	GAS5	172746232	172746706	pDC_10456	ocr2openGene	VIT
immune	pDC	rs1170436	chr16	68529840	rs1645936	ENSG00000286140	ENST00000519520	DERPC	68529754	68530646	pDC_65277	openGene2openGene	SLE
immune	pDC	rs574384	chr1	35641909	rs676614	ENSG00000142687	ENST00000470388	KIAA0319L	35641189	35642257	pDC_2739	openGene2openGene	T1D
immune	pDC	rs522127	chr3	160012018	rs587422	ENSG00000068885	ENST00000326448	IFT80	160011930	160012935	pDC_123570	ocr2openGene	MS
immune	pDC	rs60131261	chr6	29966303	rs6935024	ENSG00000066379	ENST00000376782	POLR1H	29966051	29966317	pDC_154999	ocr2openGene	VIT
immune	pDC	rs10883723	chr10	102503918	rs3818470	ENSG00000107862	ENST00000676807	GBF1	102503671	102504077	pDC_22962	openGene2openGene	ALG
immune	pDC	rs5743618	chr4	38805742	rs55834055	ENSG00000078140	ENST00000510719	UBE2K	38805452	38806084	pDC_129517	openGene2openGene	ALG
immune	pDC	rs4810485	chr20	46120612	rs4239702	ENSG00000273828	ENST00000651935	ENSG00000273828	46120551	46120788	pDC_105572	openGene2openGene	MS
immune	pDC	rs11246217	chr11	575408	rs56333810	ENSG00000177106	ENST00000528770	EPS8L2	575406	576757	pDC_25136	openGene2openGene	SLE
immune	pDC	rs9611565	chr22	41381554	rs9607799	ENSG00000100413	ENST00000431534	POLR3H	41381147	41382551	pDC_111415	openGene2openGene	VIT
immune	pDC	rs7132277	chr12	123402822	rs28472704	ENSG00000256092	ENST00000686582	SBNO1-AS1	123402227	123402942	pDC_44088	ocr2openGene	MS
immune	pDC	rs2542162	chr18	12884344	rs2292759	ENSG00000101624	ENST00000593250	CEP76	12883675	12884662	pDC_74453	openGene2openGene	T1D
immune	pDC	rs2066819	chr12	56300477	rs2695789	ENSG00000196465	ENST00000552568	MYL6B	56299716	56300649	pDC_38787	openGene2openGene	PSO
immune	pDC	rs17066096	chr6	137102710	rs72975618	ENSG00000027697	ENST00000696695	IFNGR1	137102626	137102847	pDC_163691	ocr2openGene	MS
immune	pDC	rs694739	chr11	64340263	rs663743	ENSG00000173264	ENST00000535675	GPR137	64340040	64341172	pDC_29335	openGene2openGene	MS
immune	pDC	rs7723899	chr5	96958112	rs1363974	ENSG00000164308	ENST00000513084	ERAP2	96957785	96958683	pDC_146075	openGene2openGene	CRO
immune	pDC	rs7132277	chr12	123402822	rs28472704	ENSG00000256092	ENST00000688558	SBNO1-AS1	123402227	123402942	pDC_44088	ocr2openGene	MS
immune	pDC	rs2066819	chr12	56300477	rs2695789	ENSG00000196465	ENST00000550152	MYL6B	56299716	56300649	pDC_38787	openGene2openGene	PSO
immune	pDC	rs7120737	chr11	47394344	rs78524236	ENSG00000256746	ENST00000543925	MADD-AS1	47394106	47394646	pDC_28411	openGene2openGene	MS
immune	pDC	rs2066819	chr12	56300477	rs2695789	ENSG00000196465	ENST00000549178	MYL6B	56299716	56300649	pDC_38787	openGene2openGene	PSO
immune	pDC	rs7723899	chr5	96896438	rs2548538	ENSG00000164308	ENST00000510373	ERAP2	96896248	96897470	pDC_146068	openGene2openGene	CRO
immune	pDC	rs17066096	chr6	137102642	rs17066063	ENSG00000027697	ENST00000478333	IFNGR1	137102626	137102847	pDC_163691	ocr2openGene	MS
immune	pDC	rs4239702	chr20	46111557	rs6074022	ENSG00000273828	ENST00000612368	ENSG00000273828	46111107	46111677	pDC_105569	ocr2openGene	RA
immune	pDC	rs1021156	chr8	78665491	rs3808619	ENSG00000104231	ENST00000518419	ZFAND1	78665375	78666542	pDC_183852	openGene2openGene	MS
immune	pDC	rs2988277	chr1	167455687	rs2949661	ENSG00000198821	ENST00000392122	CD247	167454750	167456448	pDC_10118	openGene2openGene	ALG
immune	pDC	rs1050979	chr6	409119	rs9391997	ENSG00000137265	ENST00000469834	IRF4	408612	409154	pDC_152661	ocr2openGene	T1D
immune	pDC	rs7723899	chr5	96896582	rs2549785	ENSG00000164308	ENST00000510373	ERAP2	96896248	96897470	pDC_146068	openGene2openGene	CRO
immune	pDC	rs12421615	chr11	64285685	rs887314	ENSG00000149743	ENST00000544286	TRPT1	64284984	64286025	pDC_29325	openGene2openGene	VIT
immune	pDC	rs28449958	chr16	28822933	rs201131521	ENSG00000261832	ENST00000637376	ENSG00000261832	28822507	28824560	pDC_63561	openGene2openGene	IBD
immune	pDC	rs1036207	chr5	142110288	rs12653848	ENSG00000113552	ENST00000504424	GNPDA1	142110085	142110514	pDC_149667	ocr2openGene	MS
immune	pDC	rs12445568	chr16	30985551	rs12443627	ENSG00000167395	ENST00000394979	ZNF646	30984727	30985747	pDC_63807	openGene2openGene	PSO
immune	pDC	rs9611565	chr22	41381554	rs9607799	ENSG00000100413	ENST00000483837	POLR3H	41381147	41382551	pDC_111415	openGene2openGene	VIT
immune	pDC	rs10068717	chr5	142110103	rs10569192	ENSG00000113552	ENST00000504139	GNPDA1	142110085	142110514	pDC_149667	ocr2openGene	ALG
immune	pDC	rs35164067	chr19	10404166	rs73923215	ENSG00000267100	ENST00000591501	ILF3-DT	10403239	10404473	pDC_80727	openGene2openGene	AS
immune	pDC	rs4976646	chr5	177363161	rs67111717	ENSG00000248996	ENST00000506025	PDLIM7-AS1	177362809	177363450	pDC_152267	ocr2openGene	MS
immune	pDC	rs7187776	chr16	28824359	rs149808056	ENSG00000174943	ENST00000649581	KCTD13	28822507	28824560	pDC_63561	openGene2openGene	T1D
immune	pDC	rs13277113	chr8	11493510	rs4840568	ENSG00000164733	ENST00000530640	CTSB	11491867	11493579	pDC_178788	openGene2openGene	SLE
immune	pDC	rs4807000	chr19	4831866	rs4807000	ENSG00000130255	ENST00000582380	RPL36	4831346	4831982	pDC_80224	openGene2openGene	VIT
immune	pDC	rs34779708	chr10	35126540	rs16935880	ENSG00000198105	ENST00000615949	ZNF248	35126415	35127950	pDC_18300	openGene2openGene	IBD
immune	pDC	rs7812879	chr8	11493212	rs9694294	ENSG00000164733	ENST00000531089	CTSB	11491867	11493579	pDC_178788	openGene2openGene	SLE
immune	pDC	rs2736340	chr8	11480302	rs558245864	ENSG00000269954	ENST00000528629	ENSG00000269954	11480177	11480742	pDC_178785	ocr2openGene	SLE
immune	pDC	rs2618444	chr8	11480302	rs558245864	ENSG00000269954	ENST00000528629	ENSG00000269954	11480177	11480742	pDC_178785	ocr2openGene	SLE
immune	pDC	rs12232003	chr12	53198668	rs12824946	ENSG00000111077	ENST00000379902	TNS2	53198540	53198728	pDC_38454	openGene2openGene	T1D
immune	pDC	rs12232003	chr12	53198668	rs12824946	ENSG00000111077	ENST00000551302	TNS2	53198540	53198728	pDC_38454	openGene2openGene	T1D
immune	pDC	rs12232003	chr12	53198668	rs12824946	ENSG00000111077	ENST00000314250	TNS2	53198540	53198728	pDC_38454	openGene2openGene	T1D
immune	pDC	rs12232003	chr12	53198668	rs12824946	ENSG00000111077	ENST00000552403	TNS2	53198540	53198728	pDC_38454	openGene2openGene	T1D
immune	pDC	rs9611565	chr22	41381237	rs2234052	ENSG00000100372	ENST00000443810	SLC25A17	41381147	41382551	pDC_111415	openGene2openGene	VIT
immune	pDC	rs9611565	chr22	41381311	rs2234053	ENSG00000100372	ENST00000443810	SLC25A17	41381147	41382551	pDC_111415	openGene2openGene	VIT
immune	pDC	rs28449958	chr16	28824361	rs138159013	ENSG00000178188	ENST00000569651	SH2B1	28822507	28824560	pDC_63561	openGene2openGene	IBD
immune	pDC	rs7723899	chr5	96896541	rs200833468	ENSG00000164308	ENST00000437043	ERAP2	96896248	96897470	pDC_146068	openGene2openGene	CRO
immune	pDC	rs12445568	chr16	30985550	rs12443808	ENSG00000140691	ENST00000564514	ARMC5	30984727	30985747	pDC_63807	openGene2openGene	PSO
immune	pDC	rs28449958	chr16	28822933	rs201131521	ENSG00000178188	ENST00000563591	SH2B1	28822507	28824560	pDC_63561	openGene2openGene	IBD
immune	pDC	rs28449958	chr16	28822933	rs201131521	ENSG00000178188	ENST00000322610	SH2B1	28822507	28824560	pDC_63561	openGene2openGene	IBD
immune	pDC	rs12445568	chr16	31010559	rs140820592	ENSG00000140691	ENST00000563544	ARMC5	31010388	31010901	pDC_63811	openGene2openGene	PSO
immune	pDC	rs7187776	chr16	28863226	rs62037367	ENSG00000174943	ENST00000566842	KCTD13	28862910	28864210	pDC_63568	openGene2openGene	T1D
immune	pDC	rs7679	chr20	45934368	rs1057208	ENSG00000064601	ENST00000607187	CTSA	45934183	45934373	pDC_105538	openGene2openGene	SLE
immune	pDC	rs13018977	chr2	241316415	rs13006939	ENSG00000122085	ENST00000464344	MTERF4	241314951	241316455	pDC_102284	openGene2openGene	T1D
immune	pDC	rs2266959	chr22	21568167	rs11089620	ENSG00000161179	ENST00000482998	YDJC	21567534	21568476	pDC_109754	openGene2openGene	JIA
immune	pDC	rs63406760	chr12	123242287	rs7313483	ENSG00000182196	ENST00000539576	ARL6IP4	123242193	123243005	pDC_44078	openGene2openGene	ALG
immune	pDC	rs11246217	chr11	613297	rs1061505	ENSG00000177156	ENST00000528070	TALDO1	613256	613786	pDC_25143	openGene2openGene	SLE
immune	pDC	rs7187776	chr16	28846324	rs7187776	ENSG00000103495	ENST00000563402	MAZ	28846130	28846899	pDC_63567	openGene2openGene	T1D
immune	pDC	rs11246217	chr11	613297	rs1061505	ENSG00000177600	ENST00000524867	RPLP2	613256	613786	pDC_25143	openGene2openGene	SLE
immune	pDC	rs2066819	chr12	56333921	rs80317430	ENSG00000135452	ENST00000548093	TSPAN31	56333337	56334477	pDC_38789	openGene2openGene	PSO
immune	pDC	rs72698115	chr1	154325898	rs1205591	ENSG00000143612	ENST00000368521	C1orf43	154324644	154326079	pDC_9034	openGene2openGene	JIA
immune	pDC	rs79157249	chr11	118926683	rs73575429	ENSG00000137700	ENST00000530407	SLC37A4	118926245	118926704	pDC_33412	openGene2openGene	CRO
immune	pDC	rs71624119	chr5	56143024	rs10065637	ENSG00000134352	ENST00000502326	IL6ST	56142421	56143428	pDC_143337	ocr2openGene	MS
immune	pDC	rs12421615	chr11	64285685	rs887314	ENSG00000068976	ENST00000483742	PYGM	64284984	64286025	pDC_29325	openGene2openGene	VIT
immune	pDC	rs2066819	chr12	56300477	rs2695789	ENSG00000166987	ENST00000355673	MBD6	56299716	56300649	pDC_38787	openGene2openGene	PSO
immune	pDC	rs9355260	chr6	159116317	rs6455621	ENSG00000271913	ENST00000667828	TAGAP-AS1	159116238	159117117	pDC_165665	ocr2openGene	MS
immune	pDC	rs645078	chr11	64373170	rs11231771	ENSG00000068976	ENST00000164139	PYGM	64372974	64374046	pDC_29344	ocr2openGene	PSO
immune	pDC	rs11065898	chr12	111599722	rs10849962	ENSG00000089022	ENST00000550735	MAPKAPK5	111598972	111600092	pDC_43240	openGene2openGene	AS
immune	pDC	rs917997	chr2	102436535	rs6746271	ENSG00000115607	ENST00000687160	IL18RAP	102435620	102436965	pDC_91413	openGene2openGene	CEL
immune	pDC	rs112006329	chr11	575408	rs56333810	ENSG00000177595	ENST00000411829	PIDD1	575406	576757	pDC_25136	openGene2openGene	SLE
immune	pDC	rs917997	chr2	102436535	rs6746271	ENSG00000115607	ENST00000497795	IL18RAP	102435620	102436965	pDC_91413	openGene2openGene	CEL
immune	pDC	rs12445568	chr16	31033362	rs58726213	ENSG00000103507	ENST00000287507	BCKDK	31032700	31034445	pDC_63814	openGene2openGene	PSO
immune	pDC	rs2066819	chr12	56359090	rs57870697	ENSG00000139613	ENST00000394023	SMARCC2	56358885	56359127	pDC_38791	openGene2openGene	PSO
immune	pDC	rs11246217	chr11	575408	rs56333810	ENSG00000177595	ENST00000411829	PIDD1	575406	576757	pDC_25136	openGene2openGene	SLE
immune	pDC	rs2066819	chr12	56360038	rs2066818	ENSG00000139613	ENST00000267064	SMARCC2	56359946	56360637	pDC_38792	openGene2openGene	PSO
immune	pDC	rs63406760	chr12	123364549	rs7485502	ENSG00000111364	ENST00000354291	DDX55	123364367	123365994	pDC_44084	openGene2openGene	ALG
immune	pDC	rs2038255	chr14	35122110	rs28365850	ENSG00000174373	ENST00000307138	RALGAPA1	35121549	35123028	pDC_51840	openGene2openGene	ECZ
immune	pDC	rs78865465	chr12	55974117	rs75639074	ENSG00000135506	ENST00000553208	OS9	55973380	55974224	pDC_38745	openGene2openGene	T1D
immune	pDC	rs35967351	chr1	160744058	rs17313034	ENSG00000158773	ENST00000368019	USF1	160743993	160744813	pDC_9723	ocr2openGene	MS
immune	pDC	rs1036207	chr5	142110288	rs12653848	ENSG00000197948	ENST00000523856	FCHSD1	142110085	142110514	pDC_149667	openGene2openGene	MS
immune	pDC	rs34840245	chr6	34887971	rs1051115	ENSG00000112062	ENST00000310795	MAPK14	34887703	34888522	pDC_155639	openGene2openGene	SLE
immune	pDC	rs10036748	chr5	151081488	rs960709	ENSG00000198624	ENST00000355417	CCDC69	151080367	151081617	pDC_150480	openGene2openGene	SLE
immune	pDC	rs7769192	chr6	137661807	rs11758213	ENSG00000229922	ENST00000434437	LINC02865	137661712	137661931	pDC_163750	ocr2openGene	MS
immune	pDC	rs2066819	chr12	56334474	chr12:56334474:GA:G	ENSG00000176422	ENST00000338146	SPRYD4	56333337	56334477	pDC_38789	openGene2openGene	PSO
immune	pDC	rs13153019	chr5	177357438	rs4976688	ENSG00000146094	ENST00000506493	DOK3	177357266	177358376	pDC_152265	openGene2openGene	ALG
immune	pDC	rs45475795	chr4	122164527	rs62323903	ENSG00000138688	ENST00000388738	KIAA1109	122163467	122164606	pDC_135237	ocr2openGene	RA
immune	pDC	rs35327136	chr17	45413487	rs62064643	ENSG00000181513	ENST00000586346	ACBD4	45413479	45413809	pDC_70417	openGene2openGene	T1D
immune	pDC	rs7187776	chr16	28880144	rs8055138	ENSG00000178952	ENST00000565012	TUFM	28879622	28880578	pDC_63571	openGene2openGene	T1D
immune	pDC	rs79157249	chr11	118926544	rs76598569	ENSG00000172269	ENST00000442480	DPAGT1	118926245	118926704	pDC_33412	openGene2openGene	CRO
immune	pDC	rs9355260	chr6	159117033	rs4708812	ENSG00000130363	ENST00000367069	RSPH3	159116238	159117117	pDC_165665	ocr2openGene	MS
immune	pDC	rs57095329	chr5	160467840	rs57095329	ENSG00000038274	ENST00000694955	MAT2B	160467411	160468299	pDC_151199	openGene2openGene	SLE
immune	pDC	rs9611565	chr22	41381237	rs2234052	ENSG00000100142	ENST00000470701	POLR2F	41381147	41382551	pDC_111415	openGene2openGene	VIT
immune	pDC	rs9926533	chr16	31074149	rs2303222	ENSG00000168488	ENST00000336783	ATXN2L	31074114	31074825	pDC_63817	openGene2openGene	SLE
immune	pDC	rs9271597	chr6	32622679	rs9271567	ENSG00000204256	ENST00000463639	BRD2	32622471	32623437	pDC_155322	ocr2openGene	VIT
immune	pDC	rs78037977	chr1	172746562	rs78037977	ENSG00000234741	ENST00000691712	GAS5	172746232	172746706	pDC_10456	ocr2openGene	VIT
immune	pDC	rs9373839	chr6	106339294	rs7763652	ENSG00000112297	ENST00000487681	CRYBG1	106339218	106339974	pDC_160979	ocr2openGene	SLE
immune	pDC	rs3197999	chr3	48685869	rs6792510	ENSG00000178252	ENST00000438660	WDR6	48685544	48686528	pDC_115802	openGene2openGene	IBD
immune	pDC	rs5758343	chr22	41403763	rs132906	ENSG00000100412	ENST00000678600	ACO2	41403759	41404305	pDC_111417	ocr2openGene	ALG
immune	pDC	rs4807000	chr19	4831866	rs4807000	ENSG00000127663	ENST00000159111	KDM4B	4831346	4831982	pDC_80224	openGene2openGene	VIT
immune	pDC	rs3197999	chr3	50299601	rs34136796	ENSG00000214706	ENST00000468737	IFRD2	50298779	50299930	pDC_115957	openGene2openGene	IBD
immune	pDC	rs35327136	chr17	45413487	rs62064643	ENSG00000181513	ENST00000592162	ACBD4	45413479	45413809	pDC_70417	openGene2openGene	T1D
immune	pDC	rs522127	chr3	160012131	rs10575904	ENSG00000068885	ENST00000326448	IFT80	160011930	160012935	pDC_123570	ocr2openGene	MS
immune	pDC	rs60131261	chr6	29965120	rs3903160	ENSG00000066379	ENST00000376782	POLR1H	29964813	29965426	pDC_154997	ocr2openGene	VIT
immune	pDC	rs28449958	chr16	28822933	rs201131521	ENSG00000167395	ENST00000300850	ZNF646	28822507	28824560	pDC_63561	openGene2openGene	IBD
immune	pDC	rs574384	chr1	35641909	rs676614	ENSG00000142687	ENST00000473465	KIAA0319L	35641189	35642257	pDC_2739	openGene2openGene	T1D
immune	pDC	rs444210	chr6	166957483	rs2149083	ENSG00000112486	ENST00000341935	CCR6	166956098	166957631	pDC_166267	openGene2openGene	CRO
immune	pDC	rs1860545	chr12	6341779	rs767455	ENSG00000111321	ENST00000444814	LTBR	6341519	6341938	pDC_35140	openGene2openGene	AS
immune	pDC	rs11719975	chr3	18758554	rs9824781	ENSG00000182568	ENST00000338745	SATB1	18758155	18758586	pDC_113594	ocr2openGene	MS
immune	pDC	rs7187776	chr16	28824359	rs149808056	ENSG00000188603	ENST00000564574	CLN3	28822507	28824560	pDC_63561	openGene2openGene	T1D
immune	pDC	rs7204270	chr16	30186830	rs1132812	ENSG00000259952	ENST00000566537	ENSG00000259952	30186799	30187101	pDC_63702	openGene2openGene	MS
immune	pDC	rs10876864	chr12	56042145	rs1131017	ENSG00000135446	ENST00000552713	CDK4	56041397	56042409	pDC_38756	openGene2openGene	ALG
immune	pDC	rs182429	chr6	159044945	rs1738074	ENSG00000272047	ENST00000691867	GTF2H5	159044724	159045486	pDC_165650	openGene2openGene	T1D
immune	pDC	rs1170436	chr16	68529840	rs1645936	ENSG00000168802	ENST00000523421	CHTF8	68529754	68530646	pDC_65277	openGene2openGene	SLE
immune	pDC	rs522127	chr3	160012018	rs587422	ENSG00000113810	ENST00000490207	SMC4	160011930	160012935	pDC_123570	ocr2openGene	MS
immune	pDC	rs13260060	chr8	70403682	rs71517442	ENSG00000221947	ENST00000520092	XKR9	70403261	70403944	pDC_183164	openGene2openGene	MS
immune	pDC	rs13098911	chr3	46183358	rs13069750	ENSG00000121797	ENST00000399036	CCRL2	46183338	46183682	pDC_115562	ocr2openGene	CEL
immune	pDC	rs1920296	chr3	121794772	rs7623662	ENSG00000173230	ENST00000694984	GOLGB1	121794430	121795107	pDC_120603	ocr2openGene	MS
immune	pDC	rs1048990	chr14	35122110	rs28365850	ENSG00000100902	ENST00000555764	PSMA6	35121549	35123028	pDC_51840	openGene2openGene	ALG
immune	pDC	rs34840245	chr6	34757701	rs7743724	ENSG00000023892	ENST00000316637	DEF6	34756882	34757808	pDC_155635	openGene2openGene	SLE
immune	pDC	rs4239702	chr20	46118343	rs1883832	ENSG00000062598	ENST00000488853	ELMO2	46117777	46118878	pDC_105570	openGene2openGene	CRO
immune	pDC	rs58763752	chr10	32980469	rs60724454	ENSG00000150093	ENST00000423113	ITGB1	32980414	32981309	pDC_18152	openGene2openGene	T1D
immune	pDC	rs5758343	chr22	41403763	rs132906	ENSG00000100417	ENST00000478337	PMM1	41403759	41404305	pDC_111417	ocr2openGene	ALG
immune	pDC	rs2017445	chr12	55996580	rs772920	ENSG00000182796	ENST00000482378	TMEM198B	55996173	55996690	pDC_38749	openGene2openGene	VIT
immune	pDC	rs564976	chr3	160012892	rs6808498	ENSG00000151967	ENST00000482804	SCHIP1	160011930	160012935	pDC_123570	openGene2openGene	SLE
immune	pDC	rs2304206	chr19	49665763	rs2304204	ENSG00000104870	ENST00000599701	FCGRT	49665311	49666311	pDC_83770	openGene2openGene	VIT
immune	pDC	rs2304206	chr19	49665614	rs2304206	ENSG00000104870	ENST00000599701	FCGRT	49665311	49666311	pDC_83770	openGene2openGene	VIT
immune	pDC	rs34840245	chr6	34887971	rs1051115	ENSG00000198755	ENST00000467020	RPL10A	34887703	34888522	pDC_155639	openGene2openGene	SLE
immune	pDC	rs79157249	chr11	118926544	rs76598569	ENSG00000172269	ENST00000684315	DPAGT1	118926245	118926704	pDC_33412	openGene2openGene	CRO
immune	pDC	rs79157249	chr11	118926569	rs74584888	ENSG00000255239	ENST00000531328	TREHP1	118926245	118926704	pDC_33412	openGene2openGene	CRO
immune	pDC	rs61759532	chr17	7337072	rs61759532	ENSG00000161956	ENST00000580231	SENP3	7336301	7337273	pDC_67806	openGene2openGene	T1D
immune	pDC	rs864537	chr1	167439433	rs840016	ENSG00000198821	ENST00000362089	CD247	167439284	167439776	pDC_10114	openGene2openGene	CEL
immune	pDC	rs17849501	chr1	183471396	rs41272536	ENSG00000116668	ENST00000367501	SWT1	183471032	183473387	pDC_11133	openGene2openGene	SLE
immune	pDC	rs1194	chr6	35297641	rs4711414	ENSG00000272288	ENST00000606496	ILRUN-AS1	35297580	35298082	pDC_155671	openGene2openGene	SLE
immune	pDC	rs545979	chr18	54269165	rs3017302	ENSG00000049759	ENST00000382850	NEDD4L	54269154	54270602	pDC_77035	openGene2openGene	PSO
immune	pDC	rs4239702	chr20	46120612	rs4239702	ENSG00000062598	ENST00000497412	ELMO2	46120551	46120788	pDC_105572	openGene2openGene	CRO
immune	pDC	rs4239702	chr20	46120612	rs4239702	ENSG00000062598	ENST00000488853	ELMO2	46120551	46120788	pDC_105572	openGene2openGene	CRO
immune	pDC	rs13205210	chr6	34887971	rs1051115	ENSG00000198755	ENST00000490335	RPL10A	34887703	34888522	pDC_155639	openGene2openGene	SLE
immune	pDC	rs4239702	chr20	46118343	rs1883832	ENSG00000062598	ENST00000290246	ELMO2	46117777	46118878	pDC_105570	openGene2openGene	CRO
immune	pDC	rs11933540	chr4	26126526	rs35844597	ENSG00000168214	ENST00000513182	RBPJ	26126167	26126666	pDC_128543	ocr2openGene	RA
immune	pDC	rs1920296	chr3	121835005	rs72421117	ENSG00000173230	ENST00000695017	GOLGB1	121834603	121835771	pDC_120607	openGene2openGene	MS
immune	pDC	rs5743618	chr4	38804841	rs74288437	ENSG00000078140	ENST00000261427	UBE2K	38803998	38805219	pDC_129516	openGene2openGene	ALG
immune	pDC	rs1217382	chr1	113880922	rs11354239	ENSG00000134262	ENST00000489092	AP4B1	113880428	113881409	pDC_7963	openGene2openGene	CRO
immune	pDC	rs6873255	chr5	173885889	rs144869372	ENSG00000181163	ENST00000679233	NPM1	173885709	173885987	pDC_152102	openGene2openGene	CRO
immune	pDC	rs6873255	chr5	173885889	rs144869372	ENSG00000181163	ENST00000677357	NPM1	173885709	173885987	pDC_152102	openGene2openGene	CRO
immune	pDC	rs6873255	chr5	173885727	rs56364564	ENSG00000181163	ENST00000677357	NPM1	173885709	173885987	pDC_152102	openGene2openGene	CRO
immune	pDC	rs9611565	chr22	41381237	rs2234052	ENSG00000100380	ENST00000216218	ST13	41381147	41382551	pDC_111415	openGene2openGene	VIT
immune	pDC	rs6873255	chr5	173885889	rs144869372	ENSG00000181163	ENST00000296930	NPM1	173885709	173885987	pDC_152102	openGene2openGene	CRO
immune	pDC	rs28449958	chr16	28824361	rs138159013	ENSG00000149932	ENST00000569445	TMEM219	28822507	28824560	pDC_63561	openGene2openGene	IBD
immune	pDC	rs11246217	chr11	613297	rs1061505	ENSG00000177030	ENST00000686001	DEAF1	613256	613786	pDC_25143	openGene2openGene	SLE
immune	pDC	rs11246217	chr11	613297	rs1061505	ENSG00000247095	ENST00000528245	MIR210HG	613256	613786	pDC_25143	openGene2openGene	SLE
immune	pDC	rs33993564	chr5	150846512	rs11741515	ENSG00000254333	ENST00000519040	NDST1-AS1	150846419	150847604	pDC_150466	openGene2openGene	IBD
immune	pDC	rs28449958	chr16	28864161	rs7193733	ENSG00000176953	ENST00000564978	NFATC2IP	28862910	28864210	pDC_63568	openGene2openGene	IBD
immune	pDC	rs112006329	chr11	613297	rs1061505	ENSG00000247095	ENST00000692695	MIR210HG	613256	613786	pDC_25143	openGene2openGene	SLE
immune	pDC	rs2688608	chr10	73900128	rs1815076	ENSG00000035403	ENST00000211998	VCL	73900105	73900530	pDC_20841	ocr2openGene	MS
immune	pDC	rs13260060	chr8	70217452	rs4738079	ENSG00000235531	ENST00000522519	MSC-AS1	70216981	70217873	pDC_183135	ocr2openGene	MS
immune	pDC	rs793108	chr10	31133742	rs3839909	ENSG00000237036	ENST00000450834	ZEB1-AS1	31133332	31134733	pDC_18041	ocr2openGene	MS
immune	pDC	rs10200159	chr2	55617974	rs10200159	ENSG00000068912	ENST00000692971	ERLEC1	55616972	55618086	pDC_88406	openGene2openGene	VIT
immune	pDC	rs34779708	chr10	35127585	rs12765038	ENSG00000189180	ENST00000374618	ZNF33A	35126415	35127950	pDC_18300	openGene2openGene	IBD
immune	pDC	rs11089629	chr22	21587692	rs5998599	ENSG00000161179	ENST00000464015	YDJC	21587558	21588623	pDC_109758	ocr2openGene	SLE
immune	pDC	rs13277113	chr8	11493510	rs4840568	ENSG00000164733	ENST00000678242	CTSB	11491867	11493579	pDC_178788	openGene2openGene	SLE
immune	pDC	rs6873255	chr5	173885727	rs56364564	ENSG00000181163	ENST00000521710	NPM1	173885709	173885987	pDC_152102	openGene2openGene	CRO
immune	pDC	rs6873255	chr5	173885889	rs144869372	ENSG00000181163	ENST00000521710	NPM1	173885709	173885987	pDC_152102	openGene2openGene	CRO
immune	pDC	rs6873255	chr5	173885727	rs56364564	ENSG00000181163	ENST00000677600	NPM1	173885709	173885987	pDC_152102	openGene2openGene	CRO
immune	pDC	rs6873255	chr5	173885889	rs144869372	ENSG00000181163	ENST00000677907	NPM1	173885709	173885987	pDC_152102	openGene2openGene	CRO
immune	pDC	rs112006329	chr11	613297	rs1061505	ENSG00000247095	ENST00000665964	MIR210HG	613256	613786	pDC_25143	openGene2openGene	SLE
immune	pDC	rs6873255	chr5	173885727	rs56364564	ENSG00000181163	ENST00000677904	NPM1	173885709	173885987	pDC_152102	openGene2openGene	CRO
immune	pDC	rs11887156	chr2	134283192	rs11689718	ENSG00000152127	ENST00000468758	MGAT5	134282595	134283855	pDC_93528	ocr2openGene	SLE
immune	pDC	rs3757387	chr7	128940626	rs3807306	ENSG00000186591	ENST00000496698	UBE2H	128940042	128940855	pDC_175887	openGene2openGene	SLE
immune	pDC	rs1170436	chr16	68524564	rs4783649	ENSG00000132603	ENST00000565034	NIP7	68524426	68524766	pDC_65274	ocr2openGene	SLE
immune	pDC	rs3748817	chr1	2642639	rs9970196	ENSG00000238260	ENST00000685493	ENSG00000238260	2642540	2643573	pDC_278	ocr2openGene	MS
immune	pDC	rs921650	chr17	39926554	rs12603332	ENSG00000131748	ENST00000583718	STARD3	39926436	39926807	pDC_69810	openGene2openGene	ALG
immune	pDC	rs72928038	chr6	90296024	rs6908626	ENSG00000118412	ENST00000551025	CASP8AP2	90295056	90297328	pDC_159520	openGene2openGene	MS
immune	pDC	rs36014129	chr6	26044636	rs35506517	ENSG00000278828	ENST00000369163	H3C10	26043154	26044662	pDC_154645	openGene2openGene	SLE
immune	pDC	rs663743	chr11	64340263	rs663743	ENSG00000149743	ENST00000394546	TRPT1	64340040	64341172	pDC_29335	openGene2openGene	T1D
immune	pDC	rs2542162	chr18	12884344	rs2292759	ENSG00000168675	ENST00000676773	LDLRAD4	12883675	12884662	pDC_74453	openGene2openGene	T1D
immune	pDC	rs2256814	chr20	63737451	rs2236510	ENSG00000101246	ENST00000607873	ARFRP1	63737091	63737731	pDC_106869	openGene2openGene	MS
immune	pDC	rs35967351	chr1	160744058	rs17313034	ENSG00000158773	ENST00000531842	USF1	160743993	160744813	pDC_9723	ocr2openGene	MS
immune	pDC	rs63406760	chr12	123223516	rs1626899	ENSG00000182196	ENST00000540382	ARL6IP4	123223183	123223747	pDC_44075	openGene2openGene	ALG
immune	pDC	rs7552167	chr1	24187278	rs4090311	ENSG00000001461	ENST00000374399	NIPAL3	24187239	24187482	pDC_1796	openGene2openGene	PSO
immune	pDC	rs11089637	chr22	21568167	rs11089620	ENSG00000100023	ENST00000498109	PPIL2	21567534	21568476	pDC_109754	openGene2openGene	RA
immune	pDC	rs10496726	chr2	134283192	rs11689718	ENSG00000152127	ENST00000281923	MGAT5	134282595	134283855	pDC_93528	ocr2openGene	SLE
immune	pDC	rs9611565	chr22	41381554	rs9607799	ENSG00000231993	ENST00000420537	EP300-AS1	41381147	41382551	pDC_111415	openGene2openGene	VIT
immune	pDC	rs8042861	chr15	90388131	rs2589940	ENSG00000184508	ENST00000330334	HDDC3	90387697	90388992	pDC_61092	openGene2openGene	MS
immune	pDC	rs9967792	chr2	191114633	rs4073699	ENSG00000138378	ENST00000495326	STAT4	191114303	191114954	pDC_98031	ocr2openGene	MS
immune	pDC	rs34779708	chr10	35126627	rs4934730	ENSG00000075407	ENST00000351773	ZNF37A	35126415	35127950	pDC_18300	openGene2openGene	IBD
immune	pDC	rs45475795	chr4	122164527	rs62323903	ENSG00000138688	ENST00000264501	KIAA1109	122163467	122164606	pDC_135237	ocr2openGene	RA
immune	pDC	rs55836957	chr11	128302748	rs73018928	ENSG00000134954	ENST00000608978	ETS1	128302433	128302903	pDC_34168	openGene2openGene	T1D
immune	pDC	rs12727642	chr1	7982342	rs161800	ENSG00000142599	ENST00000400908	RERE	7982292	7982744	pDC_581	openGene2openGene	CEL
immune	pDC	rs11089637	chr22	21587692	rs59508847	ENSG00000128228	ENST00000248958	SDF2L1	21587558	21588623	pDC_109758	ocr2openGene	RA
immune	pDC	rs1048990	chr14	35292469	rs1048990	ENSG00000100890	ENST00000605201	PRORP	35291720	35292854	pDC_51859	openGene2openGene	ALG
immune	pDC	rs8042861	chr15	90388225	rs2589941	ENSG00000196547	ENST00000559558	MAN2A2	90387697	90388992	pDC_61092	openGene2openGene	MS
immune	pDC	rs11021232	chr11	95578096	rs12575636	ENSG00000245552	ENST00000534864	ENSG00000245552	95577758	95578102	pDC_31780	ocr2openGene	VIT
immune	pDC	rs1701704	chr12	56041628	rs705704	ENSG00000182796	ENST00000636790	TMEM198B	56041397	56042409	pDC_38756	openGene2openGene	T1D
immune	pDC	rs1048990	chr14	35122110	rs28365850	ENSG00000100906	ENST00000557459	NFKBIA	35121549	35123028	pDC_51840	openGene2openGene	ALG
immune	pDC	rs1036207	chr5	142109462	rs6580223	ENSG00000197948	ENST00000522783	FCHSD1	142109391	142109692	pDC_149666	openGene2openGene	MS
immune	pDC	rs5757584	chr22	39311217	chr22:39707222	ENSG00000100242	ENST00000406622	SUN2	39310952	39311438	pDC_111218	ocr2openGene	CRO
immune	pDC	rs9611565	chr22	41381237	rs2234052	ENSG00000100412	ENST00000676748	ACO2	41381147	41382551	pDC_111415	openGene2openGene	VIT
immune	pDC	rs9989735	chr2	230226626	rs6705808	ENSG00000185404	ENST00000415673	SP140L	230226004	230226785	pDC_101399	openGene2openGene	MS
immune	pDC	rs8042861	chr15	90529921	rs111742752	ENSG00000184508	ENST00000559898	HDDC3	90529348	90530944	pDC_61103	openGene2openGene	MS
immune	pDC	rs2038255	chr14	35122110	rs28365850	ENSG00000092140	ENST00000648008	G2E3	35121549	35123028	pDC_51840	openGene2openGene	ECZ
immune	pDC	rs80262450	chr18	12777326	rs7237497	ENSG00000175354	ENST00000592776	PTPN2	12777163	12777946	pDC_74439	openGene2openGene	IBD
immune	pDC	rs10068717	chr5	142109462	rs6580223	ENSG00000171720	ENST00000519474	HDAC3	142109391	142109692	pDC_149666	openGene2openGene	ALG
immune	pDC	rs78865465	chr12	55974117	rs75639074	ENSG00000166888	ENST00000554764	STAT6	55973380	55974224	pDC_38745	openGene2openGene	T1D
immune	pDC	rs7812879	chr8	11492067	rs2251056	ENSG00000164733	ENST00000676843	CTSB	11491867	11493579	pDC_178788	openGene2openGene	SLE
immune	pDC	rs1249910	chr3	112676994	rs12637953	ENSG00000240057	ENST00000655310	NEPRO-AS1	112676665	112677409	pDC_119940	ocr2openGene	ECZ
immune	pDC	rs60131261	chr6	29966303	rs6935024	ENSG00000066379	ENST00000359374	POLR1H	29966051	29966317	pDC_154999	ocr2openGene	VIT
immune	pDC	rs5743618	chr4	38805743	rs117129846	ENSG00000078140	ENST00000510719	UBE2K	38805452	38806084	pDC_129517	openGene2openGene	ALG
immune	pDC	rs17323934	chr7	26864711	rs17323934	ENSG00000253293	ENST00000521421	HOXA10	26863552	26865188	pDC_168592	openGene2openGene	T1D
immune	pDC	rs17323934	chr7	26865151	rs73069540	ENSG00000253293	ENST00000521421	HOXA10	26863552	26865188	pDC_168592	openGene2openGene	T1D
immune	pDC	rs17323934	chr7	26858021	rs3801805	ENSG00000254369	ENST00000524304	HOXA-AS3	26857428	26858353	pDC_168590	openGene2openGene	T1D
immune	pDC	rs1048990	chr14	35122110	rs28365850	ENSG00000174373	ENST00000553892	RALGAPA1	35121549	35123028	pDC_51840	openGene2openGene	ALG
immune	pDC	rs7187776	chr16	28863883	rs11864750	ENSG00000196296	ENST00000395503	ATP2A1	28862910	28864210	pDC_63568	openGene2openGene	T1D
immune	pDC	rs5743618	chr4	38857718	rs17616481	ENSG00000205794	ENST00000381811	ENSG00000205794	38857443	38858176	pDC_129521	openGene2openGene	ALG
immune	pDC	rs7187776	chr16	28863226	rs62037367	ENSG00000196296	ENST00000536376	ATP2A1	28862910	28864210	pDC_63568	openGene2openGene	T1D
immune	pDC	rs1048990	chr14	35122110	rs28365850	ENSG00000174373	ENST00000556106	RALGAPA1	35121549	35123028	pDC_51840	openGene2openGene	ALG
immune	pDC	rs1463485	chr17	75856326	rs112700585	ENSG00000108479	ENST00000592997	GALK1	75854966	75856371	pDC_72547	openGene2openGene	SLE
immune	pDC	rs1048990	chr14	35122110	rs28365850	ENSG00000258300	ENST00000551207	NUTF2P2	35121549	35123028	pDC_51840	openGene2openGene	ALG
immune	pDC	rs2247314	chr6	166956723	rs2247315	ENSG00000060762	ENST00000475708	MPC1	166956098	166957631	pDC_166267	openGene2openGene	VIT
immune	pDC	rs149010539	chr3	49673997	chr3:49711430	ENSG00000173540	ENST00000481959	GMPPB	49673623	49674776	pDC_115881	openGene2openGene	CRO
immune	pDC	rs9355260	chr6	159117033	rs4708812	ENSG00000203711	ENST00000663950	LINC02901	159116238	159117117	pDC_165665	ocr2openGene	MS
immune	pDC	rs876039	chr7	50267214	rs11185603	ENSG00000185811	ENST00000359197	IKZF1	50266569	50267550	pDC_170318	ocr2openGene	T1D
immune	pDC	rs149010539	chr3	49673997	chr3:49711430	ENSG00000145029	ENST00000436744	NICN1	49673623	49674776	pDC_115881	openGene2openGene	CRO
immune	pDC	rs2247314	chr6	166956504	rs2247325	ENSG00000060762	ENST00000487218	MPC1	166956098	166957631	pDC_166267	openGene2openGene	VIT
immune	pDC	rs10748781	chr10	99523573	rs10748781	ENSG00000257582	ENST00000548010	LINC01475	99523348	99523945	pDC_22673	ocr2openGene	IBD
immune	pDC	rs9355260	chr6	159116914	rs4709276	ENSG00000203711	ENST00000692856	LINC02901	159116238	159117117	pDC_165665	ocr2openGene	MS
immune	pDC	rs2247314	chr6	166956723	rs2247315	ENSG00000060762	ENST00000487218	MPC1	166956098	166957631	pDC_166267	openGene2openGene	VIT
immune	pDC	rs9355260	chr6	159116317	rs6455621	ENSG00000203711	ENST00000692856	LINC02901	159116238	159117117	pDC_165665	ocr2openGene	MS
immune	pDC	rs12445568	chr16	30957268	rs4889599	ENSG00000140682	ENST00000568142	TGFB1I1	30957012	30957345	pDC_63800	openGene2openGene	PSO
immune	pDC	rs1463485	chr17	75855927	rs936394	ENSG00000108479	ENST00000592494	GALK1	75854966	75856371	pDC_72547	openGene2openGene	SLE
immune	pDC	rs7723899	chr5	96896518	rs2548537	ENSG00000153113	ENST00000675663	CAST	96896248	96897470	pDC_146068	openGene2openGene	CRO
immune	pDC	rs5987194	chrX	154007775	rs4898375	ENSG00000184216	ENST00000463031	IRAK1	154007705	154008493	pDC_202523	ocr2openGene	RA
immune	pDC	rs2104047	chr14	68283210	rs3784099	ENSG00000185650	ENST00000439696	ZFP36L1	68283065	68283260	pDC_53890	ocr2openGene	ALG
immune	pDC	rs607703	chr11	128734279	rs607703	ENSG00000254703	ENST00000685905	SENCR	128734192	128734365	pDC_34247	ocr2openGene	T1D
immune	pDC	rs10760123	chr9	120929191	rs1930786	ENSG00000119403	ENST00000456291	PHF19	120928687	120929404	pDC_195621	openGene2openGene	ALG
immune	pDC	rs10174949	chr2	8302417	rs891058	ENSG00000236790	ENST00000692033	LINC00299	8301996	8302547	pDC_85021	ocr2openGene	ALG
immune	pDC	rs4490209	chr2	100174119	rs10185510	ENSG00000144218	ENST00000673328	AFF3	100173960	100174183	pDC_91181	ocr2openGene	T1D
immune	pDC	rs66718203	chr16	11297853	rs34437200	ENSG00000182108	ENST00000469379	DEXI	11297512	11298219	pDC_62728	ocr2openGene	T1D
immune	pDC	rs793108	chr10	31133742	rs3839909	ENSG00000237036	ENST00000693516	ZEB1-AS1	31133332	31134733	pDC_18041	ocr2openGene	RA
immune	pDC	rs13205210	chr6	34757701	rs7743724	ENSG00000124678	ENST00000505335	TCP11	34756882	34757808	pDC_155635	openGene2openGene	SLE
immune	pDC	rs8054198	chr16	10944503	rs8054198	ENSG00000189067	ENST00000571277	LITAF	10944153	10944945	pDC_62666	openGene2openGene	SLE
immune	pDC	rs12445568	chr16	31033362	rs58726213	ENSG00000175938	ENST00000563161	ORAI3	31032700	31034445	pDC_63814	openGene2openGene	PSO
immune	pDC	rs13098911	chr3	46208231	rs34423195	ENSG00000288703	ENST00000682415	ENSG00000288703	46208036	46208658	pDC_115565	openGene2openGene	CEL
immune	pDC	rs9611565	chr22	41381879	rs2234058	ENSG00000128346	ENST00000619227	C22orf23	41381147	41382551	pDC_111415	openGene2openGene	VIT
immune	pDC	rs11246217	chr11	634083	rs12418883	ENSG00000255284	ENST00000525941	ENSG00000255284	634053	634368	pDC_25152	openGene2openGene	SLE
immune	pDC	rs10760123	chr9	120897026	rs1860823	ENSG00000119403	ENST00000312189	PHF19	120896876	120897595	pDC_195615	openGene2openGene	ALG
immune	pDC	rs8054198	chr16	10944503	rs8054198	ENSG00000189067	ENST00000413364	LITAF	10944153	10944945	pDC_62666	openGene2openGene	SLE
immune	pDC	rs7723899	chr5	96896546	chr5:96232250	ENSG00000153113	ENST00000675663	CAST	96896248	96897470	pDC_146068	openGene2openGene	CRO
immune	pDC	rs13210649	chr6	167047400	rs61515295	ENSG00000112486	ENST00000643861	CCR6	167047275	167048051	pDC_166279	ocr2openGene	GD
immune	pDC	rs1701704	chr12	56041628	rs705704	ENSG00000135404	ENST00000552164	CD63	56041397	56042409	pDC_38756	openGene2openGene	T1D
immune	pDC	rs62149377	chr2	60756834	rs2099613	ENSG00000173209	ENST00000642732	AHSA2P	60755931	60757107	pDC_88716	openGene2openGene	SLE
immune	pDC	rs9355260	chr6	159116839	rs4708811	ENSG00000122335	ENST00000647468	SERAC1	159116238	159117117	pDC_165665	ocr2openGene	MS
immune	pDC	rs181826	chr5	142110103	rs10569192	ENSG00000289478	ENST00000687297	ENSG00000289478	142110085	142110514	pDC_149667	openGene2openGene	CRO
immune	pDC	rs12727642	chr1	7954508	rs35731977	ENSG00000232912	ENST00000653698	RERE-AS1	7953733	7954690	pDC_577	openGene2openGene	CEL
immune	pDC	rs60131261	chr6	29966303	rs6935024	ENSG00000204623	ENST00000421692	ZNRD1ASP	29966051	29966317	pDC_154999	ocr2openGene	VIT
immune	pDC	rs3197999	chr3	49357401	rs1050450	ENSG00000114316	ENST00000491791	USP4	49357230	49357468	pDC_115858	ocr2openGene	IBD
immune	pDC	rs4807000	chr19	4829345	chr19:4829345:GC:G	ENSG00000105355	ENST00000221957	PLIN3	4829080	4830001	pDC_80223	openGene2openGene	VIT
immune	pDC	rs13153019	chr5	177357438	rs4976688	ENSG00000213347	ENST00000427908	MXD3	177357266	177358376	pDC_152265	openGene2openGene	ALG
immune	pDC	rs12087340	chr1	85276474	rs1060843	ENSG00000065243	ENST00000370513	PKN2	85276069	85277105	pDC_5847	openGene2openGene	MS
immune	pDC	rs78865465	chr12	55974117	rs75639074	ENSG00000135404	ENST00000550050	CD63	55973380	55974224	pDC_38745	openGene2openGene	T1D
immune	pDC	rs9611565	chr22	41381237	rs2234052	ENSG00000100395	ENST00000481902	L3MBTL2	41381147	41382551	pDC_111415	openGene2openGene	VIT
immune	pDC	rs34779708	chr10	35126540	rs16935880	ENSG00000271335	ENST00000605499	CCNY-AS1	35126415	35127950	pDC_18300	openGene2openGene	IBD
immune	pDC	rs12445568	chr16	31033576	rs12445650	ENSG00000103507	ENST00000287507	BCKDK	31032700	31034445	pDC_63814	openGene2openGene	PSO
immune	pDC	rs10986311	chr9	124274388	rs7853472	ENSG00000119408	ENST00000373600	NEK6	124274104	124274521	pDC_195937	ocr2openGene	VIT
immune	pDC	rs10986311	chr9	124274388	rs7853472	ENSG00000119408	ENST00000320246	NEK6	124274104	124274521	pDC_195937	ocr2openGene	VIT
immune	pDC	rs917997	chr2	102435746	rs2110734	ENSG00000115607	ENST00000687160	IL18RAP	102435620	102436965	pDC_91413	openGene2openGene	CEL
immune	pDC	rs2542162	chr18	12884344	rs2292759	ENSG00000168675	ENST00000677910	LDLRAD4	12883675	12884662	pDC_74453	openGene2openGene	T1D
immune	pDC	rs5758343	chr22	41381909	rs2234059	ENSG00000100413	ENST00000337566	POLR3H	41381147	41382551	pDC_111415	openGene2openGene	ALG
immune	pDC	rs10496726	chr2	134283192	rs11689718	ENSG00000115762	ENST00000409158	PLEKHB2	134282595	134283855	pDC_93528	ocr2openGene	SLE
immune	pDC	rs4690229	chr4	986676	rs4690220	ENSG00000178950	ENST00000511983	GAK	986624	987627	pDC_126714	openGene2openGene	SLE
immune	pDC	rs63406760	chr12	123223516	rs1626899	ENSG00000182196	ENST00000540708	ARL6IP4	123223183	123223747	pDC_44075	openGene2openGene	ALG
immune	pDC	rs2256814	chr20	63737186	rs1275330	ENSG00000101246	ENST00000607873	ARFRP1	63737091	63737731	pDC_106869	openGene2openGene	MS
immune	pDC	rs11887156	chr2	134312547	rs59902004	ENSG00000152127	ENST00000488365	MGAT5	134312528	134312826	pDC_93537	ocr2openGene	SLE
immune	pDC	rs11246217	chr11	575408	rs56333810	ENSG00000177595	ENST00000528122	PIDD1	575406	576757	pDC_25136	openGene2openGene	SLE
immune	pDC	rs1738074	chr6	159044945	rs1738074	ENSG00000226032	ENST00000645980	ENSG00000226032	159044724	159045486	pDC_165650	openGene2openGene	CEL
immune	pDC	rs1036207	chr5	142110288	rs12653848	ENSG00000120318	ENST00000513878	ARAP3	142110085	142110514	pDC_149667	openGene2openGene	MS
immune	pDC	rs343478	chr9	6080758	rs184646	ENSG00000107077	ENST00000543771	KDM4C	6080087	6080795	pDC_189544	ocr2openGene	ALG
immune	pDC	rs9926533	chr16	31074149	rs2303222	ENSG00000140691	ENST00000408912	ARMC5	31074114	31074825	pDC_63817	openGene2openGene	SLE
immune	pDC	rs61839660	chr10	6072697	rs61839673	ENSG00000170525	ENST00000640683	PFKFB3	6072334	6073023	pDC_16317	openGene2openGene	ALG
immune	pDC	rs12445568	chr16	30985550	rs12443808	ENSG00000176723	ENST00000564218	ZNF843	30984727	30985747	pDC_63807	openGene2openGene	PSO
immune	pDC	rs12727642	chr1	7961913	rs35675666	ENSG00000049246	ENST00000602883	PER3	7961091	7962001	pDC_578	openGene2openGene	CEL
immune	pDC	rs4239702	chr20	46111557	rs6074022	ENSG00000124140	ENST00000628272	SLC12A5	46111107	46111677	pDC_105569	ocr2openGene	CRO
immune	pDC	rs12232003	chr12	53180847	rs59218377	ENSG00000257379	ENST00000547717	ENSG00000257379	53180038	53181211	pDC_38451	openGene2openGene	T1D
immune	pDC	rs13205210	chr6	34757701	rs7743724	ENSG00000186577	ENST00000468145	SMIM29	34756882	34757808	pDC_155635	openGene2openGene	SLE
immune	pDC	rs72832915	chr17	39730733	rs3809717	ENSG00000141736	ENST00000584601	ERBB2	39730175	39730946	pDC_69792	openGene2openGene	SLE
immune	pDC	rs5758343	chr22	41448782	rs202657	ENSG00000100401	ENST00000405486	RANGAP1	41448254	41448804	pDC_111425	openGene2openGene	ALG
immune	pDC	rs4976646	chr5	177363161	rs67111717	ENSG00000169228	ENST00000393610	RAB24	177362809	177363450	pDC_152267	openGene2openGene	MS
immune	pDC	rs773125	chr12	56042145	rs1131017	ENSG00000139531	ENST00000552363	SUOX	56041397	56042409	pDC_38756	openGene2openGene	RA
immune	pDC	rs10760123	chr9	120897061	rs1860824	ENSG00000119397	ENST00000685174	CNTRL	120896876	120897595	pDC_195615	openGene2openGene	ALG
immune	pDC	rs11089629	chr22	21587718	rs9621715	ENSG00000161179	ENST00000468686	YDJC	21587558	21588623	pDC_109758	ocr2openGene	SLE
immune	pDC	rs2066819	chr12	56359090	rs57870697	ENSG00000196531	ENST00000679092	NACA	56358885	56359127	pDC_38791	openGene2openGene	PSO
immune	pDC	rs7187776	chr16	28824359	rs149808056	ENSG00000177548	ENST00000563577	RABEP2	28822507	28824560	pDC_63561	openGene2openGene	T1D
immune	pDC	rs1194	chr6	35260055	rs4713844	ENSG00000186577	ENST00000481533	SMIM29	35258847	35260168	pDC_155668	openGene2openGene	SLE
immune	pDC	rs564976	chr3	160012174	rs484600	ENSG00000213186	ENST00000471396	TRIM59	160011930	160012935	pDC_123570	openGene2openGene	SLE
immune	pDC	rs564976	chr3	160012361	rs485789	ENSG00000213186	ENST00000471396	TRIM59	160011930	160012935	pDC_123570	openGene2openGene	SLE
immune	pDC	rs8042861	chr15	90529921	rs111742752	ENSG00000184508	ENST00000394272	HDDC3	90529348	90530944	pDC_61103	openGene2openGene	MS
immune	pDC	rs5743618	chr4	38783057	rs10034903	ENSG00000249207	ENST00000668468	ENSG00000249207	38782841	38783160	pDC_129514	openGene2openGene	ALG
immune	pDC	rs12087340	chr1	85276474	rs1060843	ENSG00000174021	ENST00000487806	GNG5	85276069	85277105	pDC_5847	openGene2openGene	MS
immune	pDC	rs9808753	chr21	33403846	rs9975155	ENSG00000159110	ENST00000447980	IFNAR2	33402493	33404497	pDC_108299	openGene2openGene	MS
immune	pDC	rs8042861	chr15	90529921	rs111742752	ENSG00000184508	ENST00000646620	HDDC3	90529348	90530944	pDC_61103	openGene2openGene	MS
immune	pDC	rs12087340	chr1	85276285	rs12562182	ENSG00000174021	ENST00000370641	GNG5	85276069	85277105	pDC_5847	openGene2openGene	MS
immune	pDC	rs10936599	chr3	169764547	rs2293607	ENSG00000114209	ENST00000492139	PDCD10	169764219	169765388	pDC_124278	openGene2openGene	CEL
immune	pDC	rs9926533	chr16	31129478	rs9936329	ENSG00000175938	ENST00000563161	ORAI3	31128525	31129557	pDC_63825	openGene2openGene	SLE
immune	pDC	rs34779708	chr10	35127585	rs12765038	ENSG00000108094	ENST00000688390	CUL2	35126415	35127950	pDC_18300	openGene2openGene	IBD
immune	pDC	rs1048990	chr14	35234633	rs17103120	ENSG00000100906	ENST00000216797	NFKBIA	35234486	35234805	pDC_51851	openGene2openGene	ALG
immune	pDC	rs1048990	chr14	35122110	rs28365850	ENSG00000100941	ENST00000554117	PNN	35121549	35123028	pDC_51840	openGene2openGene	ALG
immune	pDC	rs11246217	chr11	575408	rs56333810	ENSG00000023191	ENST00000397615	RNH1	575406	576757	pDC_25136	openGene2openGene	SLE
immune	pDC	rs11246217	chr11	575800	rs34793529	ENSG00000023191	ENST00000397614	RNH1	575406	576757	pDC_25136	openGene2openGene	SLE
immune	pDC	rs3783782	chr14	61478873	rs75455100	ENSG00000070269	ENST00000555497	TMEM260	61478677	61479568	pDC_53423	openGene2openGene	RA
immune	pDC	rs1031034	chr4	101346296	rs2583391	ENSG00000109323	ENST00000507358	MANBA	101345846	101346546	pDC_133521	openGene2openGene	VIT
immune	pDC	rs79157249	chr11	118926544	rs76598569	ENSG00000137700	ENST00000525372	SLC37A4	118926245	118926704	pDC_33412	openGene2openGene	CRO
immune	pDC	rs564976	chr3	160012018	rs587422	ENSG00000068885	ENST00000489004	IFT80	160011930	160012935	pDC_123570	openGene2openGene	SLE
immune	pDC	rs10876864	chr12	56007301	rs10876864	ENSG00000139531	ENST00000266971	SUOX	56007225	56008128	pDC_38753	openGene2openGene	ALG
immune	pDC	rs2732549	chr11	35067136	rs2732547	ENSG00000026508	ENST00000531110	CD44	35066853	35067541	pDC_27730	openGene2openGene	SLE
immune	pDC	rs2732549	chr11	35067291	rs2785201	ENSG00000026508	ENST00000531110	CD44	35066853	35067541	pDC_27730	openGene2openGene	SLE
immune	pDC	rs75557865	chr3	121995837	rs9816720	ENSG00000114013	ENST00000483949	CD86	121995036	121995841	pDC_120617	ocr2openGene	ALG
immune	pDC	rs28449958	chr16	28824361	rs138159013	ENSG00000149925	ENST00000642816	ALDOA	28822507	28824560	pDC_63561	openGene2openGene	IBD
immune	pDC	rs2188962	chr5	132466255	rs2522057	ENSG00000125347	ENST00000680352	IRF1	132466195	132467102	pDC_148844	ocr2openGene	CRO
immune	pDC	rs2283789	chr22	21587626	rs12484550	ENSG00000128228	ENST00000466935	SDF2L1	21587558	21588623	pDC_109758	ocr2openGene	CRO
immune	pDC	rs2283789	chr22	21587718	rs9621715	ENSG00000128228	ENST00000248958	SDF2L1	21587558	21588623	pDC_109758	ocr2openGene	CRO
immune	pDC	rs79157249	chr11	118926294	rs73575428	ENSG00000137700	ENST00000526626	SLC37A4	118926245	118926704	pDC_33412	openGene2openGene	CRO
immune	pDC	rs79157249	chr11	118926683	rs73575429	ENSG00000137700	ENST00000532888	SLC37A4	118926245	118926704	pDC_33412	openGene2openGene	CRO
immune	pDC	rs2066819	chr12	56360038	rs2066818	ENSG00000065357	ENST00000546995	DGKA	56359946	56360637	pDC_38792	openGene2openGene	PSO
immune	pDC	rs11643872	chr16	30958165	rs11643872	ENSG00000140678	ENST00000564308	ITGAX	30957407	30958419	pDC_63801	openGene2openGene	GD
immune	pDC	rs2066819	chr12	56360038	rs2066818	ENSG00000065357	ENST00000547015	DGKA	56359946	56360637	pDC_38792	openGene2openGene	PSO
immune	pDC	rs3883338	chr17	42358516	rs9912773	ENSG00000168610	ENST00000678043	STAT3	42358319	42358927	pDC_70065	ocr2openGene	IBD
immune	pDC	rs7595717	chr2	68371771	rs17035375	ENSG00000203395	ENST00000366218	ENSG00000203395	68371625	68371908	pDC_89264	ocr2openGene	MS
immune	pDC	rs444210	chr6	166957622	rs2149085	ENSG00000071242	ENST00000265678	RPS6KA2	166956098	166957631	pDC_166267	openGene2openGene	CRO
immune	pDC	rs3883338	chr17	42358516	rs9912773	ENSG00000168610	ENST00000677763	STAT3	42358319	42358927	pDC_70065	ocr2openGene	IBD
immune	pDC	rs7595717	chr2	68371842	rs55688935	ENSG00000203395	ENST00000366218	ENSG00000203395	68371625	68371908	pDC_89264	ocr2openGene	MS
immune	pDC	rs564976	chr3	160012131	rs10575904	ENSG00000068885	ENST00000498145	IFT80	160011930	160012935	pDC_123570	openGene2openGene	SLE
immune	pDC	rs564976	chr3	160012018	rs587422	ENSG00000068885	ENST00000498145	IFT80	160011930	160012935	pDC_123570	openGene2openGene	SLE
immune	pDC	rs5743618	chr4	38857718	rs17616481	ENSG00000249685	ENST00000507579	ENSG00000249685	38857443	38858176	pDC_129521	openGene2openGene	ALG
immune	pDC	rs33993564	chr5	150846512	rs11741515	ENSG00000086589	ENST00000521248	RBM22	150846419	150847604	pDC_150466	openGene2openGene	IBD
immune	pDC	rs12727642	chr1	7954508	rs35731977	ENSG00000074800	ENST00000647408	ENO1	7953733	7954690	pDC_577	openGene2openGene	CEL
immune	pDC	rs7187776	chr16	28846324	rs7187776	ENSG00000177455	ENST00000565089	CD19	28846130	28846899	pDC_63567	openGene2openGene	T1D
immune	pDC	rs740474	chr5	141636721	rs1421896	ENSG00000178913	ENST00000313368	TAF7	141636258	141638381	pDC_149598	openGene2openGene	ALG
immune	pDC	rs533646	chr11	118700414	rs658676	ENSG00000278376	ENST00000610705	ENSG00000278376	118700211	118700537	pDC_33379	openGene2openGene	MS
immune	pDC	rs33993564	chr5	150847024	rs10058943	ENSG00000086589	ENST00000521248	RBM22	150846419	150847604	pDC_150466	openGene2openGene	IBD
immune	pDC	rs71624119	chr5	56142753	rs6859219	ENSG00000134352	ENST00000577363	IL6ST	56142421	56143428	pDC_143337	ocr2openGene	MS
immune	pDC	rs28449958	chr16	28880144	rs8055138	ENSG00000149925	ENST00000566846	ALDOA	28879622	28880578	pDC_63571	openGene2openGene	IBD
immune	pDC	rs8054198	chr16	10944503	rs8054198	ENSG00000171490	ENST00000572090	RSL1D1	10944153	10944945	pDC_62666	openGene2openGene	SLE
immune	pDC	rs71624119	chr5	56142753	rs6859219	ENSG00000134352	ENST00000503773	IL6ST	56142421	56143428	pDC_143337	ocr2openGene	MS
immune	pDC	rs10985070	chr9	120928959	rs1930785	ENSG00000119402	ENST00000453291	FBXW2	120928687	120929404	pDC_195621	openGene2openGene	RA
immune	pDC	rs3748816	chr1	2585342	rs60733400	ENSG00000198912	ENST00000679929	C1orf174	2585289	2586067	pDC_273	openGene2openGene	CEL
immune	pDC	rs2283792	chr22	21817278	rs3788332	ENSG00000100030	ENST00000544786	MAPK1	21816557	21817654	pDC_109784	openGene2openGene	MS
immune	pDC	rs2283792	chr22	21876590	rs11440648	ENSG00000100030	ENST00000491588	MAPK1	21876497	21877046	pDC_109792	ocr2openGene	MS
immune	pDC	rs78037977	chr1	172746562	rs78037977	ENSG00000116161	ENST00000473925	CACYBP	172746232	172746706	pDC_10456	ocr2openGene	VIT
immune	pDC	rs7723899	chr5	96896518	rs2548537	ENSG00000247121	ENST00000655392	ENSG00000247121	96896248	96897470	pDC_146068	openGene2openGene	CRO
immune	pDC	rs7187776	chr16	28863883	rs11864750	ENSG00000174943	ENST00000563264	KCTD13	28862910	28864210	pDC_63568	openGene2openGene	T1D
immune	pDC	rs10936599	chr3	169764547	rs2293607	ENSG00000173889	ENST00000491258	PHC3	169764219	169765388	pDC_124278	openGene2openGene	CEL
immune	pDC	rs35000415	chr7	128948946	rs2070197	ENSG00000064419	ENST00000471166	TNPO3	128948451	128948946	pDC_175890	ocr2openGene	SLE
immune	pDC	rs564976	chr3	160012090	rs483714	ENSG00000113810	ENST00000462787	SMC4	160011930	160012935	pDC_123570	ocr2openGene	SLE
immune	pDC	rs9355260	chr6	159116839	rs4708811	ENSG00000271913	ENST00000667828	TAGAP-AS1	159116238	159117117	pDC_165665	ocr2openGene	MS
immune	pDC	rs10936599	chr3	169764547	rs2293607	ENSG00000173889	ENST00000497658	PHC3	169764219	169765388	pDC_124278	openGene2openGene	CEL
immune	pDC	rs11246217	chr11	575408	rs56333810	ENSG00000177595	ENST00000527357	PIDD1	575406	576757	pDC_25136	openGene2openGene	SLE
immune	pDC	rs11089637	chr22	21568075	rs140491	ENSG00000100023	ENST00000680094	PPIL2	21567534	21568476	pDC_109754	openGene2openGene	RA
immune	pDC	rs79157249	chr11	118917808	rs73575424	ENSG00000110367	ENST00000620157	DDX6	118917476	118917862	pDC_33408	ocr2openGene	CRO
immune	pDC	rs146029108	chr9	136363451	rs140876101	ENSG00000283769	ENST00000640235	ENSG00000283769	136362997	136363965	pDC_197167	openGene2openGene	CRO
immune	pDC	rs45475795	chr4	122602677	rs62324191	ENSG00000170917	ENST00000510735	NUDT6	122602424	122603040	pDC_135262	ocr2openGene	RA
immune	pDC	rs11887156	chr2	134283192	rs11689718	ENSG00000115762	ENST00000693505	PLEKHB2	134282595	134283855	pDC_93528	ocr2openGene	SLE
immune	pDC	rs13088318	chr3	101512524	rs16843927	ENSG00000114354	ENST00000675543	TFG	101512200	101513683	pDC_118978	openGene2openGene	ALG
immune	pDC	rs2304206	chr19	49677009	rs975484	ENSG00000104870	ENST00000598319	FCGRT	49676605	49677394	pDC_83772	openGene2openGene	VIT
immune	pDC	rs63406760	chr12	123223516	rs1626899	ENSG00000111358	ENST00000538845	GTF2H3	123223183	123223747	pDC_44075	openGene2openGene	ALG
immune	pDC	rs9926533	chr16	31074149	rs2303222	ENSG00000261832	ENST00000637299	ENSG00000261832	31074114	31074825	pDC_63817	openGene2openGene	SLE
immune	pDC	rs2066819	chr12	56359090	rs57870697	ENSG00000139613	ENST00000267064	SMARCC2	56358885	56359127	pDC_38791	openGene2openGene	PSO
immune	pDC	rs150254607	chr4	122164527	rs62323903	ENSG00000138688	ENST00000693420	KIAA1109	122163467	122164606	pDC_135237	ocr2openGene	ALG
immune	pDC	rs10883723	chr10	102502871	rs2296590	ENSG00000107862	ENST00000678666	GBF1	102501955	102503110	pDC_22961	openGene2openGene	ALG
immune	pDC	rs78865465	chr12	55974117	rs75639074	ENSG00000135506	ENST00000547079	OS9	55973380	55974224	pDC_38745	openGene2openGene	T1D
immune	pDC	rs112006329	chr11	575800	rs34793529	ENSG00000177595	ENST00000528122	PIDD1	575406	576757	pDC_25136	openGene2openGene	SLE
immune	pDC	rs63406760	chr12	123364549	rs7485502	ENSG00000111364	ENST00000538744	DDX55	123364367	123365994	pDC_44084	openGene2openGene	ALG
immune	pDC	rs150254607	chr4	122164527	rs62323903	ENSG00000138688	ENST00000690536	KIAA1109	122163467	122164606	pDC_135237	ocr2openGene	ALG
immune	pDC	rs343478	chr9	6080758	rs184646	ENSG00000107077	ENST00000381306	KDM4C	6080087	6080795	pDC_189544	ocr2openGene	ALG
immune	pDC	rs57209021	chr17	68168777	rs57209021	ENSG00000265055	ENST00000584047	ENSG00000265055	68168315	68169542	pDC_71917	ocr2openGene	T1D
immune	pDC	rs33993564	chr5	150847077	rs10051924	ENSG00000132912	ENST00000424236	DCTN4	150846419	150847604	pDC_150466	openGene2openGene	IBD
immune	pDC	rs9268839	chr6	32623364	rs9271591	ENSG00000204256	ENST00000464592	BRD2	32622471	32623437	pDC_155322	ocr2openGene	RA
immune	pDC	rs9268839	chr6	32623361	rs9271590	ENSG00000204256	ENST00000464592	BRD2	32622471	32623437	pDC_155322	ocr2openGene	RA
immune	pDC	rs17323934	chr7	26853905	rs3213853	ENSG00000225792	ENST00000451264	SNX10-AS1	26853861	26854078	pDC_168589	openGene2openGene	T1D
immune	pDC	rs3801810	chr7	26864042	rs73069539	ENSG00000288962	ENST00000689370	ENSG00000288962	26863552	26865188	pDC_168592	openGene2openGene	CRO
immune	pDC	rs12727642	chr1	7961680	rs17523802	ENSG00000142599	ENST00000476556	RERE	7961091	7962001	pDC_578	openGene2openGene	CEL
immune	pDC	rs78865465	chr12	55974117	rs75639074	ENSG00000258317	ENST00000550947	ENSG00000258317	55973380	55974224	pDC_38745	openGene2openGene	T1D
immune	pDC	rs8042861	chr15	90388131	rs2589940	ENSG00000196547	ENST00000559341	MAN2A2	90387697	90388992	pDC_61092	openGene2openGene	MS
immune	pDC	rs11643872	chr16	30958165	rs11643872	ENSG00000260304	ENST00000564743	ENSG00000260304	30957407	30958419	pDC_63801	openGene2openGene	GD
immune	pDC	rs3097670	chr6	33126281	rs9282434	ENSG00000230313	ENST00000414398	HCG24	33126167	33126407	pDC_155408	ocr2openGene	ALG
immune	pDC	rs5757584	chr22	39311218	rs77442041	ENSG00000243811	ENST00000622217	APOBEC3D	39310952	39311438	pDC_111218	ocr2openGene	CRO
immune	pDC	rs12720356	chr19	10380329	rs2304257	ENSG00000130811	ENST00000253108	EIF3G	10380124	10381084	pDC_80724	openGene2openGene	PSO
immune	pDC	rs28449958	chr16	28863801	rs7198606	ENSG00000260442	ENST00000561547	ATP2A1-AS1	28862910	28864210	pDC_63568	openGene2openGene	IBD
immune	pDC	rs1701704	chr12	55996580	rs772920	ENSG00000176422	ENST00000338146	SPRYD4	55996173	55996690	pDC_38749	openGene2openGene	T1D
immune	pDC	rs180977001	chr3	58332750	rs185407974	ENSG00000168291	ENST00000461692	PDHB	58332572	58333844	pDC_116547	openGene2openGene	SLE
immune	pDC	rs78037977	chr1	172746562	rs78037977	ENSG00000234741	ENST00000686878	GAS5	172746232	172746706	pDC_10456	ocr2openGene	VIT
immune	pDC	rs5743618	chr4	38857718	rs17616481	ENSG00000231160	ENST00000665931	KLF3-AS1	38857443	38858176	pDC_129521	openGene2openGene	ALG
immune	pDC	rs5758343	chr22	41381237	rs2234052	ENSG00000100372	ENST00000435456	SLC25A17	41381147	41382551	pDC_111415	openGene2openGene	ALG
immune	pDC	rs8042861	chr15	90529758	rs113942266	ENSG00000184508	ENST00000494993	HDDC3	90529348	90530944	pDC_61103	openGene2openGene	MS
immune	pDC	rs1170436	chr16	68530283	rs1728769	ENSG00000286140	ENST00000306585	DERPC	68529754	68530646	pDC_65277	openGene2openGene	SLE
immune	pDC	rs12087340	chr1	85276285	rs12562182	ENSG00000174021	ENST00000689285	GNG5	85276069	85277105	pDC_5847	openGene2openGene	MS
immune	pDC	rs13142500	chr4	10723269	rs6852722	ENSG00000249631	ENST00000656429	ENSG00000249631	10722947	10723348	pDC_127517	ocr2openGene	RA
immune	pDC	rs35164067	chr19	10404166	rs73923215	ENSG00000129351	ENST00000590009	ILF3	10403239	10404473	pDC_80727	openGene2openGene	AS
immune	pDC	rs7187776	chr16	28824359	rs149808056	ENSG00000079616	ENST00000685526	KIF22	28822507	28824560	pDC_63561	openGene2openGene	T1D
immune	pDC	rs7187776	chr16	28824359	rs149808056	ENSG00000079616	ENST00000689743	KIF22	28822507	28824560	pDC_63561	openGene2openGene	T1D
immune	pDC	rs10760123	chr9	120928863	rs7028641	ENSG00000119397	ENST00000692485	CNTRL	120928687	120929404	pDC_195621	openGene2openGene	ALG
immune	pDC	rs1048990	chr14	35234633	rs17103120	ENSG00000100906	ENST00000557140	NFKBIA	35234486	35234805	pDC_51851	openGene2openGene	ALG
immune	pDC	rs4810485	chr20	46120612	rs4239702	ENSG00000204044	ENST00000535913	SLC12A5-AS1	46120551	46120788	pDC_105572	openGene2openGene	MS
immune	pDC	rs1920296	chr3	121835005	rs72421117	ENSG00000144840	ENST00000648525	RABL3	121834603	121835771	pDC_120607	openGene2openGene	MS
immune	pDC	rs1170436	chr16	68528912	rs4783653	ENSG00000168802	ENST00000522497	CHTF8	68528650	68528948	pDC_65276	openGene2openGene	SLE
immune	pDC	rs1920296	chr3	121835005	rs72421117	ENSG00000144840	ENST00000483733	RABL3	121834603	121835771	pDC_120607	openGene2openGene	MS
immune	pDC	rs7130753	chr11	111602364	rs59921976	ENSG00000150776	ENST00000280352	NKAPD1	111601817	111603221	pDC_32829	openGene2openGene	ALG
immune	pDC	rs11719975	chr3	18758455	rs9849016	ENSG00000182568	ENST00000417717	SATB1	18758155	18758586	pDC_113594	ocr2openGene	MS
immune	pDC	rs522127	chr3	160012018	rs587422	ENSG00000113810	ENST00000485867	SMC4	160011930	160012935	pDC_123570	ocr2openGene	MS
immune	pDC	rs1920296	chr3	121794772	rs7623662	ENSG00000173230	ENST00000694959	GOLGB1	121794430	121795107	pDC_120603	ocr2openGene	MS
immune	pDC	rs1920296	chr3	121794772	rs7623662	ENSG00000173230	ENST00000695011	GOLGB1	121794430	121795107	pDC_120603	ocr2openGene	MS
immune	pDC	rs9652601	chr16	11088277	rs7203793	ENSG00000122299	ENST00000575170	ZC3H7A	11087888	11089117	pDC_62692	ocr2openGene	SLE
immune	pDC	rs522127	chr3	160012131	rs10575904	ENSG00000113810	ENST00000490207	SMC4	160011930	160012935	pDC_123570	ocr2openGene	MS
immune	pDC	rs522127	chr3	160012361	rs485789	ENSG00000113810	ENST00000490207	SMC4	160011930	160012935	pDC_123570	ocr2openGene	MS
immune	pDC	rs1920296	chr3	121794772	rs7623662	ENSG00000173230	ENST00000393667	GOLGB1	121794430	121795107	pDC_120603	ocr2openGene	MS
immune	pDC	rs13098911	chr3	46183358	rs13069750	ENSG00000121797	ENST00000357392	CCRL2	46183338	46183682	pDC_115562	ocr2openGene	CEL
immune	pDC	rs10790268	chr11	118790689	rs57494551	ENSG00000137700	ENST00000526275	SLC37A4	118790442	118791542	pDC_33386	openGene2openGene	RA
immune	pDC	rs112006329	chr11	575408	rs56333810	ENSG00000185507	ENST00000531912	IRF7	575406	576757	pDC_25136	openGene2openGene	SLE
immune	pDC	rs1170436	chr16	68529840	rs1645936	ENSG00000168802	ENST00000522497	CHTF8	68529754	68530646	pDC_65277	openGene2openGene	SLE
immune	pDC	rs149010539	chr3	49673997	chr3:49711430	ENSG00000003756	ENST00000347869	RBM5	49673623	49674776	pDC_115881	openGene2openGene	CRO
immune	pDC	rs1194	chr6	35302802	rs9380501	ENSG00000198755	ENST00000464112	RPL10A	35302691	35303346	pDC_155675	ocr2openGene	SLE
immune	pDC	rs13205210	chr6	34887971	rs1051115	ENSG00000272288	ENST00000689838	ILRUN-AS1	34887703	34888522	pDC_155639	openGene2openGene	SLE
immune	pDC	rs2017445	chr12	56041720	rs705705	ENSG00000065357	ENST00000549368	DGKA	56041397	56042409	pDC_38756	openGene2openGene	VIT
immune	pDC	rs28449958	chr16	28822933	rs201131521	ENSG00000188603	ENST00000565236	CLN3	28822507	28824560	pDC_63561	openGene2openGene	IBD
immune	pDC	rs10801128	chr1	192546276	rs10801127	ENSG00000116747	ENST00000506303	RO60	192545844	192546541	pDC_11754	ocr2openGene	T1D
immune	pDC	rs10801128	chr1	192546276	rs10801127	ENSG00000116747	ENST00000367443	RO60	192545844	192546541	pDC_11754	ocr2openGene	T1D
immune	pDC	rs79157249	chr11	118926683	rs73575429	ENSG00000172269	ENST00000684315	DPAGT1	118926245	118926704	pDC_33412	openGene2openGene	CRO
immune	pDC	rs10801128	chr1	192546276	rs10801127	ENSG00000116747	ENST00000400968	RO60	192545844	192546541	pDC_11754	ocr2openGene	T1D
immune	pDC	rs182429	chr6	159044945	rs1738074	ENSG00000272047	ENST00000607778	GTF2H5	159044724	159045486	pDC_165650	openGene2openGene	T1D
immune	pDC	rs63406760	chr12	123364549	rs7485502	ENSG00000150991	ENST00000535131	UBC	123364367	123365994	pDC_44084	openGene2openGene	ALG
immune	pDC	rs11246217	chr11	613297	rs1061505	ENSG00000177042	ENST00000526170	TMEM80	613256	613786	pDC_25143	openGene2openGene	SLE
immune	pDC	rs182429	chr6	159044945	rs1738074	ENSG00000272047	ENST00000689383	GTF2H5	159044724	159045486	pDC_165650	openGene2openGene	T1D
immune	pDC	rs4239702	chr20	46120612	rs4239702	ENSG00000062598	ENST00000290246	ELMO2	46120551	46120788	pDC_105572	openGene2openGene	CRO
immune	pDC	rs545979	chr18	54269165	rs3017302	ENSG00000049759	ENST00000617539	NEDD4L	54269154	54270602	pDC_77035	openGene2openGene	PSO
immune	pDC	rs7132277	chr12	123364549	rs7485502	ENSG00000150991	ENST00000535131	UBC	123364367	123365994	pDC_44084	openGene2openGene	MS
immune	pDC	rs1194	chr6	35260055	rs4713844	ENSG00000198755	ENST00000322203	RPL10A	35258847	35260168	pDC_155668	openGene2openGene	SLE
immune	pDC	rs149010539	chr3	49673997	chr3:49711430	ENSG00000003756	ENST00000437500	RBM5	49673623	49674776	pDC_115881	openGene2openGene	CRO
immune	pDC	rs34840245	chr6	34887971	rs1051115	ENSG00000198755	ENST00000490335	RPL10A	34887703	34888522	pDC_155639	openGene2openGene	SLE
immune	pDC	rs3807307	chr7	128938247	rs2004640	ENSG00000158467	ENST00000446544	AHCYL2	128937797	128938281	pDC_175885	openGene2openGene	SLE
immune	pDC	rs5743618	chr4	38805707	rs45588337	ENSG00000174123	ENST00000502321	TLR10	38805452	38806084	pDC_129517	openGene2openGene	ALG
immune	pDC	rs2066819	chr12	56360038	rs2066818	ENSG00000175203	ENST00000552390	DCTN2	56359946	56360637	pDC_38792	openGene2openGene	PSO
immune	pDC	rs2066819	chr12	56360038	rs2066818	ENSG00000175203	ENST00000434715	DCTN2	56359946	56360637	pDC_38792	openGene2openGene	PSO
immune	pDC	rs5743618	chr4	38805742	rs55834055	ENSG00000174123	ENST00000502321	TLR10	38805452	38806084	pDC_129517	openGene2openGene	ALG
immune	pDC	rs7552167	chr1	24189897	rs113333331	ENSG00000133226	ENST00000462710	SRRM1	24189491	24189910	pDC_1797	ocr2openGene	PSO
immune	pDC	rs10883723	chr10	102511917	rs1326193	ENSG00000107862	ENST00000677439	GBF1	102511721	102512360	pDC_22963	ocr2openGene	ALG
immune	pDC	rs10936599	chr3	169764547	rs2293607	ENSG00000114346	ENST00000366090	ECT2	169764219	169765388	pDC_124278	openGene2openGene	CEL
immune	pDC	rs1217382	chr1	113905292	rs971173	ENSG00000009307	ENST00000689732	CSDE1	113904319	113905767	pDC_7964	openGene2openGene	CRO
immune	pDC	rs5743618	chr4	38804841	rs74288437	ENSG00000174123	ENST00000613579	TLR10	38803998	38805219	pDC_129516	openGene2openGene	ALG
immune	pDC	rs181826	chr5	142110288	rs12653848	ENSG00000197948	ENST00000435817	FCHSD1	142110085	142110514	pDC_149667	openGene2openGene	CRO
immune	pDC	rs522127	chr3	160012895	rs6771363	ENSG00000068885	ENST00000487943	IFT80	160011930	160012935	pDC_123570	ocr2openGene	MS
immune	pDC	rs36014129	chr6	26021644	rs41266779	ENSG00000282988	ENST00000635641	ENSG00000282988	26021073	26022062	pDC_154639	openGene2openGene	SLE
immune	pDC	rs2066819	chr12	56334216	rs2371494	ENSG00000139613	ENST00000267064	SMARCC2	56333337	56334477	pDC_38789	openGene2openGene	PSO
immune	pDC	rs10883723	chr10	102511917	rs1326193	ENSG00000107862	ENST00000678527	GBF1	102511721	102512360	pDC_22963	ocr2openGene	ALG
immune	pDC	rs1217382	chr1	113905292	rs971173	ENSG00000009307	ENST00000687548	CSDE1	113904319	113905767	pDC_7964	openGene2openGene	CRO
immune	pDC	rs3757387	chr7	128940626	rs3807306	ENSG00000106459	ENST00000223190	NRF1	128940042	128940855	pDC_175887	openGene2openGene	SLE
immune	pDC	rs7723899	chr5	96896995	rs2548535	ENSG00000153113	ENST00000395812	CAST	96896248	96897470	pDC_146068	openGene2openGene	CRO
immune	pDC	rs35967351	chr1	160744058	rs17313034	ENSG00000158769	ENST00000621309	F11R	160743993	160744813	pDC_9723	ocr2openGene	MS
immune	pDC	rs57095329	chr5	160467536	rs73318382	ENSG00000072571	ENST00000393915	HMMR	160467411	160468299	pDC_151199	openGene2openGene	SLE
immune	pDC	rs7204270	chr16	30186830	rs1132812	ENSG00000229809	ENST00000563665	ZNF688	30186799	30187101	pDC_63702	openGene2openGene	MS
immune	pDC	rs12142199	chr1	1308516	rs61766198	ENSG00000127054	ENST00000530031	INTS11	1307739	1308840	pDC_102	openGene2openGene	SLE
immune	pDC	rs3801810	chr7	26853905	rs3213853	ENSG00000233429	ENST00000593300	HOTAIRM1	26853861	26854078	pDC_168589	ocr2openGene	CRO
immune	pDC	rs1217382	chr1	113905292	rs971173	ENSG00000009307	ENST00000689510	CSDE1	113904319	113905767	pDC_7964	openGene2openGene	CRO
immune	pDC	rs12445568	chr16	31033362	rs58726213	ENSG00000167397	ENST00000394971	VKORC1	31032700	31034445	pDC_63814	openGene2openGene	PSO
immune	pDC	rs78865465	chr12	55974117	rs75639074	ENSG00000135506	ENST00000315970	OS9	55973380	55974224	pDC_38745	openGene2openGene	T1D
immune	pDC	rs11887156	chr2	134283192	rs11689718	ENSG00000152127	ENST00000409645	MGAT5	134282595	134283855	pDC_93528	ocr2openGene	SLE
immune	pDC	rs2304206	chr19	49677009	rs975484	ENSG00000104870	ENST00000593431	FCGRT	49676605	49677394	pDC_83772	openGene2openGene	VIT
immune	pDC	rs5758343	chr22	41381909	rs2234059	ENSG00000100413	ENST00000442616	POLR3H	41381147	41382551	pDC_111415	openGene2openGene	ALG
immune	pDC	rs78865465	chr12	55974117	rs75639074	ENSG00000135506	ENST00000550848	OS9	55973380	55974224	pDC_38745	openGene2openGene	T1D
immune	pDC	rs1048990	chr14	35122110	rs28365850	ENSG00000092108	ENST00000678735	SCFD1	35121549	35123028	pDC_51840	openGene2openGene	ALG
immune	pDC	rs5757584	chr22	39311217	chr22:39707222	ENSG00000100246	ENST00000486019	DNAL4	39310952	39311438	pDC_111218	ocr2openGene	CRO
immune	pDC	rs112006329	chr11	613757	rs59115876	ENSG00000247095	ENST00000665964	MIR210HG	613256	613786	pDC_25143	openGene2openGene	SLE
immune	pDC	rs78037977	chr1	172746562	rs78037977	ENSG00000116161	ENST00000426793	CACYBP	172746232	172746706	pDC_10456	ocr2openGene	VIT
immune	pDC	rs1048990	chr14	35122110	rs28365850	ENSG00000092108	ENST00000677617	SCFD1	35121549	35123028	pDC_51840	openGene2openGene	ALG
immune	pDC	rs72928038	chr6	90296024	rs6908626	ENSG00000118412	ENST00000547893	CASP8AP2	90295056	90297328	pDC_159520	openGene2openGene	MS
immune	pDC	rs1048990	chr14	35122110	rs28365850	ENSG00000092108	ENST00000676876	SCFD1	35121549	35123028	pDC_51840	openGene2openGene	ALG
immune	pDC	rs645078	chr11	64360951	rs516124	ENSG00000269038	ENST00000594089	SF1-DT	64360649	64360965	pDC_29343	openGene2openGene	PSO
immune	pDC	rs11755393	chr6	34792104	rs13215181	ENSG00000196821	ENST00000374026	ILRUN	34791473	34792573	pDC_155636	openGene2openGene	SLE
immune	pDC	rs564976	chr3	160012895	rs6771363	ENSG00000068885	ENST00000478370	IFT80	160011930	160012935	pDC_123570	ocr2openGene	SLE
immune	pDC	rs4690229	chr4	973551	rs113075206	ENSG00000178950	ENST00000511229	GAK	972890	973988	pDC_126712	openGene2openGene	SLE
immune	pDC	rs3801810	chr7	26864042	rs73069539	ENSG00000122566	ENST00000490912	HNRNPA2B1	26863552	26865188	pDC_168592	openGene2openGene	CRO
immune	pDC	rs12445568	chr16	30985550	rs12443808	ENSG00000176723	ENST00000315678	ZNF843	30984727	30985747	pDC_63807	openGene2openGene	PSO
immune	pDC	rs8042861	chr15	90388225	rs2589941	ENSG00000184508	ENST00000330334	HDDC3	90387697	90388992	pDC_61092	openGene2openGene	MS
immune	pDC	rs4976646	chr5	177357447	rs4976689	ENSG00000165671	ENST00000685206	NSD1	177357266	177358376	pDC_152265	openGene2openGene	MS
immune	pDC	rs645078	chr11	64373334	rs10897488	ENSG00000068831	ENST00000488071	RASGRP2	64372974	64374046	pDC_29344	ocr2openGene	PSO
immune	pDC	rs694739	chr11	64340263	rs663743	ENSG00000168439	ENST00000305218	STIP1	64340040	64341172	pDC_29335	openGene2openGene	MS
immune	pDC	rs6012953	chr20	50516532	rs932420	ENSG00000177410	ENST00000417721	ZFAS1	50516487	50517169	pDC_105966	ocr2openGene	VIT
immune	pDC	rs7512552	chr1	150387565	rs61817502	ENSG00000143379	ENST00000487584	SETDB1	150387368	150387587	pDC_8716	ocr2openGene	ECZ
immune	pDC	rs4943794	chr13	40666646	rs1957550236	ENSG00000120699	ENST00000692636	EXOSC8	40666261	40667526	pDC_46341	openGene2openGene	ALG
immune	pDC	rs13153019	chr5	177357611	rs4075959	ENSG00000146094	ENST00000377112	DOK3	177357266	177358376	pDC_152265	openGene2openGene	ALG
immune	pDC	rs2736336	chr8	11493510	rs4840568	ENSG00000136573	ENST00000533828	BLK	11491867	11493579	pDC_178788	ocr2openGene	SLE
immune	pDC	rs34840245	chr6	34757701	rs7743724	ENSG00000186577	ENST00000495581	SMIM29	34756882	34757808	pDC_155635	openGene2openGene	SLE
immune	pDC	rs5987194	chrX	153953469	rs762653	ENSG00000147394	ENST00000454925	ZNF185	153953372	153953809	pDC_202509	openGene2openGene	RA
immune	pDC	rs1036207	chr5	142110103	rs10569192	ENSG00000197948	ENST00000522783	FCHSD1	142110085	142110514	pDC_149667	openGene2openGene	MS
immune	pDC	rs180977001	chr3	58332750	rs185407974	ENSG00000168291	ENST00000383714	PDHB	58332572	58333844	pDC_116547	openGene2openGene	SLE
immune	pDC	rs1170436	chr16	68539161	rs1170445	ENSG00000198373	ENST00000569620	WWP2	68538835	68539874	pDC_65278	openGene2openGene	SLE
immune	pDC	rs28449958	chr16	28824361	rs138159013	ENSG00000103502	ENST00000562041	CDIPT	28822507	28824560	pDC_63561	openGene2openGene	IBD
immune	pDC	rs11246217	chr11	575800	rs34793529	ENSG00000023191	ENST00000532055	RNH1	575406	576757	pDC_25136	openGene2openGene	SLE
immune	pDC	rs4976646	chr5	177363161	rs67111717	ENSG00000145916	ENST00000507575	RMND5B	177362809	177363450	pDC_152267	openGene2openGene	MS
immune	pDC	rs10883723	chr10	102503918	rs3818470	ENSG00000107862	ENST00000677655	GBF1	102503671	102504077	pDC_22962	openGene2openGene	ALG
immune	pDC	rs9808753	chr21	33403994	rs9974603	ENSG00000159110	ENST00000682044	IFNAR2	33402493	33404497	pDC_108299	openGene2openGene	MS
immune	pDC	rs2304206	chr19	49665763	rs2304204	ENSG00000126460	ENST00000596877	PRRG2	49665311	49666311	pDC_83770	openGene2openGene	VIT
immune	pDC	rs7187776	chr16	28824359	rs149808056	ENSG00000079616	ENST00000563666	KIF22	28822507	28824560	pDC_63561	openGene2openGene	T1D
immune	pDC	rs60131261	chr6	29964961	rs9393984	ENSG00000204623	ENST00000452229	ZNRD1ASP	29964813	29965426	pDC_154997	ocr2openGene	VIT
immune	pDC	rs78037977	chr1	172746562	rs78037977	ENSG00000234741	ENST00000416952	GAS5	172746232	172746706	pDC_10456	ocr2openGene	VIT
immune	pDC	rs11246217	chr11	634083	rs12418883	ENSG00000177542	ENST00000531534	SLC25A22	634053	634368	pDC_25152	openGene2openGene	SLE
immune	pDC	rs112006329	chr11	634083	rs12418883	ENSG00000177542	ENST00000533385	SLC25A22	634053	634368	pDC_25152	openGene2openGene	SLE
immune	pDC	rs2066819	chr12	56267121	rs60542959	ENSG00000062485	ENST00000351328	CS	56266599	56267514	pDC_38785	openGene2openGene	PSO
immune	pDC	rs7204270	chr16	30186830	rs1132812	ENSG00000169592	ENST00000380503	INO80E	30186799	30187101	pDC_63702	openGene2openGene	MS
immune	pDC	rs7204270	chr16	30186830	rs1132812	ENSG00000169592	ENST00000304516	INO80E	30186799	30187101	pDC_63702	openGene2openGene	MS
immune	pDC	rs2066819	chr12	56267121	rs60542959	ENSG00000062485	ENST00000549221	CS	56266599	56267514	pDC_38785	openGene2openGene	PSO
immune	pDC	rs1569723	chr20	46118343	rs1883832	ENSG00000172315	ENST00000372114	TP53RK	46117777	46118878	pDC_105570	openGene2openGene	GD
immune	pDC	rs3093017	chr6	167120802	rs3093023	ENSG00000213066	ENST00000349556	CEP43	167120707	167120911	pDC_166294	openGene2openGene	CRO
immune	pDC	rs3197999	chr3	49158420	rs5848864	ENSG00000188315	ENST00000343010	C3orf62	49158126	49158499	pDC_115843	ocr2openGene	IBD
immune	pDC	rs3197999	chr3	49158420	rs5848864	ENSG00000188315	ENST00000436325	C3orf62	49158126	49158499	pDC_115843	ocr2openGene	IBD
immune	pDC	rs11246217	chr11	634083	rs12418883	ENSG00000177542	ENST00000625752	SLC25A22	634053	634368	pDC_25152	openGene2openGene	SLE
immune	pDC	rs4917014	chr7	50267214	rs11185603	ENSG00000185811	ENST00000438033	IKZF1	50266569	50267550	pDC_170318	ocr2openGene	SLE
immune	pDC	rs4917014	chr7	50267214	rs11185603	ENSG00000185811	ENST00000492782	IKZF1	50266569	50267550	pDC_170318	ocr2openGene	SLE
immune	pDC	rs4917014	chr7	50267214	rs11185603	ENSG00000185811	ENST00000462201	IKZF1	50266569	50267550	pDC_170318	ocr2openGene	SLE
immune	pDC	rs3093017	chr6	167120802	rs3093023	ENSG00000213066	ENST00000494781	CEP43	167120707	167120911	pDC_166294	openGene2openGene	CRO
immune	pDC	rs425648	chr19	18086825	rs436857	ENSG00000105643	ENST00000600788	ARRDC2	18086734	18087314	pDC_81603	openGene2openGene	SLE
immune	pDC	rs13205210	chr6	34757701	rs7743724	ENSG00000064995	ENST00000693593	TAF11	34756882	34757808	pDC_155635	openGene2openGene	SLE
immune	pDC	rs78037977	chr1	172746562	rs78037977	ENSG00000234741	ENST00000452197	GAS5	172746232	172746706	pDC_10456	ocr2openGene	VIT
immune	pDC	rs1217382	chr1	113905292	rs971173	ENSG00000052723	ENST00000510745	SIKE1	113904319	113905767	pDC_7964	openGene2openGene	CRO
immune	pDC	rs11246217	chr11	613757	rs59115876	ENSG00000255284	ENST00000655766	ENSG00000255284	613256	613786	pDC_25143	openGene2openGene	SLE
immune	pDC	rs7204270	chr16	30186830	rs1132812	ENSG00000261416	ENST00000568506	CORO1A-AS1	30186799	30187101	pDC_63702	openGene2openGene	MS
immune	pDC	rs2266959	chr22	21568075	rs140491	ENSG00000100023	ENST00000417788	PPIL2	21567534	21568476	pDC_109754	openGene2openGene	JIA
immune	pDC	rs78037977	chr1	172746562	rs78037977	ENSG00000234741	ENST00000693459	GAS5	172746232	172746706	pDC_10456	ocr2openGene	VIT
immune	pDC	rs4917014	chr7	50269096	rs876037	ENSG00000185811	ENST00000440768	IKZF1	50269055	50269469	pDC_170320	ocr2openGene	SLE
immune	pDC	rs78037977	chr1	172746562	rs78037977	ENSG00000234741	ENST00000686231	GAS5	172746232	172746706	pDC_10456	ocr2openGene	VIT
immune	pDC	rs11246217	chr11	634083	rs12418883	ENSG00000177542	ENST00000530360	SLC25A22	634053	634368	pDC_25152	openGene2openGene	SLE
immune	pDC	rs12445568	chr16	31033362	rs58726213	ENSG00000175938	ENST00000566237	ORAI3	31032700	31034445	pDC_63814	openGene2openGene	PSO
immune	pDC	rs3122605	chr1	206766559	rs3024505	ENSG00000143479	ENST00000367109	DYRK3	206766415	206766776	pDC_13006	ocr2openGene	SLE
immune	pDC	rs4899260	chr14	68816658	rs4899261	ENSG00000182185	ENST00000390683	RAD51B	68816148	68817084	pDC_53967	ocr2openGene	CEL
immune	pDC	rs11643872	chr16	30958165	rs11643872	ENSG00000089280	ENST00000487509	FUS	30957407	30958419	pDC_63801	openGene2openGene	GD
immune	pDC	rs425648	chr19	18086825	rs436857	ENSG00000105643	ENST00000222250	ARRDC2	18086734	18087314	pDC_81603	openGene2openGene	SLE
immune	pDC	rs66718203	chr16	11309051	rs35307035	ENSG00000182108	ENST00000469379	DEXI	11308678	11309278	pDC_62732	openGene2openGene	T1D
immune	pDC	rs66718203	chr16	11297853	rs34437200	ENSG00000182108	ENST00000570440	DEXI	11297512	11298219	pDC_62728	ocr2openGene	T1D
immune	pDC	rs8054198	chr16	10944503	rs8054198	ENSG00000189067	ENST00000572255	LITAF	10944153	10944945	pDC_62666	openGene2openGene	SLE
immune	pDC	rs12445568	chr16	31010559	rs140820592	ENSG00000103507	ENST00000219794	BCKDK	31010388	31010901	pDC_63811	openGene2openGene	PSO
immune	pDC	rs663743	chr11	64285685	rs887314	ENSG00000168439	ENST00000540736	STIP1	64284984	64286025	pDC_29325	openGene2openGene	T1D
immune	pDC	rs4561177	chr11	110092712	rs5794664	ENSG00000149311	ENST00000640388	ATM	110092526	110093854	pDC_32696	openGene2openGene	PSO
immune	pDC	rs13205210	chr6	34757701	rs7743724	ENSG00000124678	ENST00000445851	TCP11	34756882	34757808	pDC_155635	openGene2openGene	SLE
immune	pDC	rs12445568	chr16	31033576	rs12445650	ENSG00000175938	ENST00000563161	ORAI3	31032700	31034445	pDC_63814	openGene2openGene	PSO
immune	pDC	rs78037977	chr1	172746562	rs78037977	ENSG00000234741	ENST00000448718	GAS5	172746232	172746706	pDC_10456	ocr2openGene	VIT
immune	pDC	rs1217382	chr1	113905292	rs971173	ENSG00000052723	ENST00000475335	SIKE1	113904319	113905767	pDC_7964	openGene2openGene	CRO
immune	pDC	rs2017445	chr12	55996852	rs59877680	ENSG00000123411	ENST00000550860	IKZF4	55996818	55997547	pDC_38750	openGene2openGene	VIT
immune	pDC	rs1920296	chr3	121835005	rs72421117	ENSG00000171084	ENST00000691323	FAM86JP	121834603	121835771	pDC_120607	openGene2openGene	MS
immune	pDC	rs8054198	chr16	10944503	rs8054198	ENSG00000189067	ENST00000571976	LITAF	10944153	10944945	pDC_62666	openGene2openGene	SLE
immune	pDC	rs4561177	chr11	110093842	rs11213260	ENSG00000149311	ENST00000639240	ATM	110092526	110093854	pDC_32696	openGene2openGene	PSO
immune	pDC	rs13205210	chr6	34757701	rs7743724	ENSG00000124678	ENST00000373979	TCP11	34756882	34757808	pDC_155635	openGene2openGene	SLE
immune	pDC	rs3748817	chr1	2642639	rs9970196	ENSG00000157870	ENST00000484099	PRXL2B	2642540	2643573	pDC_278	ocr2openGene	MS
immune	pDC	rs4728142	chr7	128940626	rs3807306	ENSG00000064419	ENST00000482320	TNPO3	128940042	128940855	pDC_175887	openGene2openGene	UC
immune	pDC	rs78865465	chr12	55974117	rs75639074	ENSG00000135404	ENST00000257857	CD63	55973380	55974224	pDC_38745	openGene2openGene	T1D
immune	pDC	rs2017445	chr12	55996580	rs772920	ENSG00000123411	ENST00000552689	IKZF4	55996173	55996690	pDC_38749	openGene2openGene	VIT
immune	pDC	rs34779708	chr10	35126627	rs4934730	ENSG00000271335	ENST00000659251	CCNY-AS1	35126415	35127950	pDC_18300	openGene2openGene	IBD
immune	pDC	rs12445568	chr16	31033362	rs58726213	ENSG00000103507	ENST00000484226	BCKDK	31032700	31034445	pDC_63814	openGene2openGene	PSO
immune	pDC	rs1920296	chr3	121835005	rs72421117	ENSG00000171084	ENST00000688253	FAM86JP	121834603	121835771	pDC_120607	openGene2openGene	MS
immune	pDC	rs13153019	chr5	177357611	rs4075959	ENSG00000213347	ENST00000439742	MXD3	177357266	177358376	pDC_152265	openGene2openGene	ALG
immune	pDC	rs11643872	chr16	30958165	rs11643872	ENSG00000131797	ENST00000692505	CLUHP3	30957407	30958419	pDC_63801	openGene2openGene	GD
immune	pDC	rs3197999	chr3	49416401	rs6997	ENSG00000114316	ENST00000491791	USP4	49416316	49416606	pDC_115867	ocr2openGene	IBD
immune	pDC	rs5029937	chr6	137846891	rs111883038	ENSG00000118503	ENST00000237289	TNFAIP3	137846536	137847390	pDC_163779	ocr2openGene	ALG
immune	pDC	rs11643872	chr16	30958165	rs11643872	ENSG00000089280	ENST00000564766	FUS	30957407	30958419	pDC_63801	openGene2openGene	GD
immune	pDC	rs4807000	chr19	4829345	chr19:4829345:GC:G	ENSG00000105355	ENST00000589034	PLIN3	4829080	4830001	pDC_80223	openGene2openGene	VIT
immune	pDC	rs112006329	chr11	634083	rs12418883	ENSG00000177225	ENST00000397472	GATD1	634053	634368	pDC_25152	openGene2openGene	SLE
immune	pDC	rs9926533	chr16	31129478	rs9936329	ENSG00000140691	ENST00000408912	ARMC5	31128525	31129557	pDC_63825	openGene2openGene	SLE
immune	pDC	rs79157249	chr11	118926683	rs73575429	ENSG00000137700	ENST00000532085	SLC37A4	118926245	118926704	pDC_33412	openGene2openGene	CRO
immune	pDC	rs10849448	chr12	6384185	rs10849448	ENSG00000111640	ENST00000396859	GAPDH	6383572	6384692	pDC_35154	openGene2openGene	JIA
immune	pDC	rs10496726	chr2	134283192	rs11689718	ENSG00000115762	ENST00000404460	PLEKHB2	134282595	134283855	pDC_93528	ocr2openGene	SLE
immune	pDC	rs2066819	chr12	56360038	rs2066818	ENSG00000155980	ENST00000455537	KIF5A	56359946	56360637	pDC_38792	openGene2openGene	PSO
immune	pDC	rs11246217	chr11	613757	rs59115876	ENSG00000247095	ENST00000500447	MIR210HG	613256	613786	pDC_25143	openGene2openGene	SLE
immune	pDC	rs63406760	chr12	123223516	rs1626899	ENSG00000182196	ENST00000542099	ARL6IP4	123223183	123223747	pDC_44075	openGene2openGene	ALG
immune	pDC	rs9469899	chr6	34792385	rs7769961	ENSG00000272288	ENST00000687757	ILRUN-AS1	34791473	34792573	pDC_155636	openGene2openGene	GD
immune	pDC	rs63406760	chr12	123223516	rs1626899	ENSG00000182196	ENST00000413381	ARL6IP4	123223183	123223747	pDC_44075	openGene2openGene	ALG
immune	pDC	rs63406760	chr12	123223516	rs1626899	ENSG00000182196	ENST00000536502	ARL6IP4	123223183	123223747	pDC_44075	openGene2openGene	ALG
immune	pDC	rs57209021	chr17	68180752	rs58396764	ENSG00000267472	ENST00000589904	ARHGAP27P2	68180393	68181163	pDC_71919	ocr2openGene	T1D
immune	pDC	rs564976	chr3	160012090	rs483714	ENSG00000068885	ENST00000326448	IFT80	160011930	160012935	pDC_123570	ocr2openGene	SLE
immune	pDC	rs63406760	chr12	123223516	rs1626899	ENSG00000182196	ENST00000539576	ARL6IP4	123223183	123223747	pDC_44075	openGene2openGene	ALG
immune	pDC	rs7723899	chr5	96897102	rs2161657	ENSG00000247121	ENST00000660988	ENSG00000247121	96896248	96897470	pDC_146068	openGene2openGene	CRO
immune	pDC	rs2256814	chr20	63737451	rs2236510	ENSG00000101246	ENST00000622789	ARFRP1	63737091	63737731	pDC_106869	openGene2openGene	MS
immune	pDC	rs1170436	chr16	68530587	rs1645934	ENSG00000184939	ENST00000564558	ZFP90	68529754	68530646	pDC_65277	openGene2openGene	SLE
immune	pDC	rs28449958	chr16	28864161	rs7193733	ENSG00000156860	ENST00000543786	FBRS	28862910	28864210	pDC_63568	openGene2openGene	IBD
immune	pDC	rs8042861	chr15	90388131	rs2589940	ENSG00000184508	ENST00000643068	HDDC3	90387697	90388992	pDC_61092	openGene2openGene	MS
immune	pDC	rs1036207	chr5	142110288	rs12653848	ENSG00000197948	ENST00000522386	FCHSD1	142110085	142110514	pDC_149667	openGene2openGene	MS
immune	pDC	rs6012953	chr20	50516532	rs932420	ENSG00000177410	ENST00000450535	ZFAS1	50516487	50517169	pDC_105966	ocr2openGene	VIT
immune	pDC	rs33993564	chr5	150846610	rs113199847	ENSG00000132912	ENST00000521093	DCTN4	150846419	150847604	pDC_150466	openGene2openGene	IBD
immune	pDC	rs72698115	chr1	154325898	rs1205591	ENSG00000143549	ENST00000368531	TPM3	154324644	154326079	pDC_9034	openGene2openGene	JIA
immune	pDC	rs4807000	chr19	4829345	chr19:4829345:GC:G	ENSG00000276043	ENST00000650932	UHRF1	4829080	4830001	pDC_80223	openGene2openGene	VIT
immune	pDC	rs12727642	chr1	7961913	rs35675666	ENSG00000142599	ENST00000476556	RERE	7961091	7962001	pDC_578	openGene2openGene	CEL
immune	pDC	rs3197999	chr3	48685869	rs6792510	ENSG00000178252	ENST00000488572	WDR6	48685544	48686528	pDC_115802	openGene2openGene	IBD
immune	pDC	rs7812879	chr8	11492067	rs2251056	ENSG00000164733	ENST00000528965	CTSB	11491867	11493579	pDC_178788	openGene2openGene	SLE
immune	pDC	rs33993564	chr5	150846668	rs34156253	ENSG00000132912	ENST00000521093	DCTN4	150846419	150847604	pDC_150466	openGene2openGene	IBD
immune	pDC	rs5758343	chr22	41381311	rs2234053	ENSG00000239900	ENST00000625194	ADSL	41381147	41382551	pDC_111415	openGene2openGene	ALG
immune	pDC	rs9268839	chr6	32623176	rs9271588	ENSG00000204257	ENST00000422832	HLA-DMA	32622471	32623437	pDC_155322	ocr2openGene	RA
immune	pDC	rs3197999	chr3	48685869	rs6792510	ENSG00000178252	ENST00000471162	WDR6	48685544	48686528	pDC_115802	openGene2openGene	IBD
immune	pDC	rs3197999	chr3	50155393	rs2526389	ENSG00000214706	ENST00000492387	IFRD2	50154452	50155503	pDC_115927	openGene2openGene	IBD
immune	pDC	rs1036207	chr5	142110288	rs12653848	ENSG00000197948	ENST00000522783	FCHSD1	142110085	142110514	pDC_149667	openGene2openGene	MS
immune	pDC	rs11154801	chr6	135497759	rs13197384	ENSG00000118513	ENST00000525369	MYB	135497289	135498696	pDC_163564	openGene2openGene	MS
immune	pDC	rs28449958	chr16	28863226	rs62037367	ENSG00000167371	ENST00000637425	PRRT2	28862910	28864210	pDC_63568	openGene2openGene	IBD
immune	pDC	rs180977001	chr3	58332737	rs180977001	ENSG00000168291	ENST00000383714	PDHB	58332572	58333844	pDC_116547	openGene2openGene	SLE
immune	pDC	rs2017445	chr12	56041720	rs705705	ENSG00000135446	ENST00000551888	CDK4	56041397	56042409	pDC_38756	openGene2openGene	VIT
immune	pDC	rs112006329	chr11	575408	rs56333810	ENSG00000023191	ENST00000526295	RNH1	575406	576757	pDC_25136	openGene2openGene	SLE
immune	pDC	rs7708392	chr5	151081488	rs960709	ENSG00000019582	ENST00000522246	CD74	151080367	151081617	pDC_150480	openGene2openGene	SLE
immune	pDC	rs2304206	chr19	49665670	rs2304205	ENSG00000142541	ENST00000676477	RPL13A	49665311	49666311	pDC_83770	openGene2openGene	VIT
immune	pDC	rs3197999	chr3	50299601	rs34136796	ENSG00000214706	ENST00000436390	IFRD2	50298779	50299930	pDC_115957	openGene2openGene	IBD
immune	pDC	rs8042861	chr15	90529921	rs111742752	ENSG00000140553	ENST00000418476	UNC45A	90529348	90530944	pDC_61103	openGene2openGene	MS
immune	pDC	rs4810485	chr20	46111557	rs6074022	ENSG00000080189	ENST00000243896	SLC35C2	46111107	46111677	pDC_105569	ocr2openGene	MS
immune	pDC	rs645078	chr11	64373153	rs11231770	ENSG00000110076	ENST00000689935	NRXN2	64372974	64374046	pDC_29344	ocr2openGene	PSO
immune	pDC	rs78037977	chr1	172746562	rs78037977	ENSG00000234741	ENST00000422183	GAS5	172746232	172746706	pDC_10456	ocr2openGene	VIT
immune	pDC	rs10068717	chr5	142110288	rs12653848	ENSG00000113552	ENST00000504424	GNPDA1	142110085	142110514	pDC_149667	ocr2openGene	ALG
immune	pDC	rs10760123	chr9	120928863	rs7028641	ENSG00000119397	ENST00000687076	CNTRL	120928687	120929404	pDC_195621	openGene2openGene	ALG
immune	pDC	rs1048990	chr14	35292469	rs1048990	ENSG00000100906	ENST00000216797	NFKBIA	35291720	35292854	pDC_51859	openGene2openGene	ALG
immune	pDC	rs8042861	chr15	90388131	rs2589940	ENSG00000183208	ENST00000329600	GDPGP1	90387697	90388992	pDC_61092	openGene2openGene	MS
immune	pDC	rs2256814	chr20	63730764	rs2427531	ENSG00000101246	ENST00000609188	ARFRP1	63730665	63731288	pDC_106866	openGene2openGene	MS
immune	pDC	rs78037977	chr1	172746562	rs78037977	ENSG00000234741	ENST00000688557	GAS5	172746232	172746706	pDC_10456	ocr2openGene	VIT
immune	pDC	rs8042861	chr15	90529921	rs111742752	ENSG00000196547	ENST00000559132	MAN2A2	90529348	90530944	pDC_61103	openGene2openGene	MS
immune	pDC	rs2066819	chr12	56359090	rs57870697	ENSG00000110958	ENST00000537473	PTGES3	56358885	56359127	pDC_38791	openGene2openGene	PSO
immune	pDC	rs10220572	chr14	88006251	rs8005161	ENSG00000054983	ENST00000556879	GALC	88006068	88006789	pDC_55225	ocr2openGene	IBD
immune	pDC	rs10220572	chr14	88006251	rs8005161	ENSG00000054983	ENST00000554372	GALC	88006068	88006789	pDC_55225	ocr2openGene	IBD
immune	pDC	rs2762051	chr13	50230580	rs2066656	ENSG00000136104	ENST00000646960	RNASEH2B	50230192	50230788	pDC_47060	ocr2openGene	CEL
immune	pDC	rs78037977	chr1	172746562	rs78037977	ENSG00000234741	ENST00000689958	GAS5	172746232	172746706	pDC_10456	ocr2openGene	VIT
immune	pDC	rs78037977	chr1	172746562	rs78037977	ENSG00000234741	ENST00000442067	GAS5	172746232	172746706	pDC_10456	ocr2openGene	VIT
immune	pDC	rs8042861	chr15	90529758	rs113942266	ENSG00000196547	ENST00000560926	MAN2A2	90529348	90530944	pDC_61103	openGene2openGene	MS
immune	pDC	rs773125	chr12	56042145	rs1131017	ENSG00000135486	ENST00000678418	HNRNPA1	56041397	56042409	pDC_38756	openGene2openGene	RA
immune	pDC	rs1738074	chr6	159044945	rs1738074	ENSG00000122335	ENST00000646208	SERAC1	159044724	159045486	pDC_165650	openGene2openGene	CEL
immune	pDC	rs2762051	chr13	50230580	rs2066656	ENSG00000136104	ENST00000643462	RNASEH2B	50230192	50230788	pDC_47060	ocr2openGene	CEL
immune	pDC	rs17035378	chr2	68371771	rs17035375	ENSG00000143995	ENST00000490726	MEIS1	68371625	68371908	pDC_89264	ocr2openGene	CEL
immune	pDC	rs28449958	chr16	28822933	rs201131521	ENSG00000177548	ENST00000562475	RABEP2	28822507	28824560	pDC_63561	openGene2openGene	IBD
immune	pDC	rs522127	chr3	160012018	rs587422	ENSG00000068885	ENST00000478370	IFT80	160011930	160012935	pDC_123570	openGene2openGene	MS
immune	pDC	rs17035378	chr2	68371823	rs17035378	ENSG00000143995	ENST00000398506	MEIS1	68371625	68371908	pDC_89264	ocr2openGene	CEL
immune	pDC	rs522127	chr3	160012361	rs485789	ENSG00000068885	ENST00000478370	IFT80	160011930	160012935	pDC_123570	openGene2openGene	MS
immune	pDC	rs522127	chr3	160012630	rs600519	ENSG00000068885	ENST00000478370	IFT80	160011930	160012935	pDC_123570	openGene2openGene	MS
immune	pDC	rs7723899	chr5	96896582	rs2549785	ENSG00000247121	ENST00000660988	ENSG00000247121	96896248	96897470	pDC_146068	openGene2openGene	CRO
immune	pDC	rs10883723	chr10	102540219	rs7096072	ENSG00000166197	ENST00000488254	NOLC1	102540140	102540362	pDC_22967	ocr2openGene	ALG
immune	pDC	rs694739	chr11	64340263	rs663743	ENSG00000068976	ENST00000483742	PYGM	64340040	64341172	pDC_29335	openGene2openGene	MS
immune	pDC	rs10883723	chr10	102540219	rs7096072	ENSG00000166197	ENST00000464969	NOLC1	102540140	102540362	pDC_22967	ocr2openGene	ALG
immune	pDC	rs11246217	chr11	575408	rs56333810	ENSG00000177156	ENST00000319006	TALDO1	575406	576757	pDC_25136	openGene2openGene	SLE
immune	pDC	rs9469899	chr6	34792385	rs7769961	ENSG00000065029	ENST00000229405	ZNF76	34791473	34792573	pDC_155636	openGene2openGene	GD
immune	pDC	rs11089637	chr22	21568075	rs140491	ENSG00000161179	ENST00000415762	YDJC	21567534	21568476	pDC_109754	openGene2openGene	RA
immune	pDC	rs45475795	chr4	122577138	rs45437792	ENSG00000170917	ENST00000510735	NUDT6	122576910	122577151	pDC_135257	ocr2openGene	RA
immune	pDC	rs645078	chr11	64373170	rs11231771	ENSG00000068976	ENST00000377432	PYGM	64372974	64374046	pDC_29344	ocr2openGene	PSO
immune	pDC	rs522127	chr3	160012131	rs10575904	ENSG00000068885	ENST00000477495	IFT80	160011930	160012935	pDC_123570	openGene2openGene	MS
immune	pDC	rs645078	chr11	64373232	rs10897487	ENSG00000068976	ENST00000377432	PYGM	64372974	64374046	pDC_29344	ocr2openGene	PSO
immune	pDC	rs9469899	chr6	34792104	rs13215181	ENSG00000065029	ENST00000469195	ZNF76	34791473	34792573	pDC_155636	openGene2openGene	GD
immune	pDC	rs7187776	chr16	28824359	rs149808056	ENSG00000103495	ENST00000562337	MAZ	28822507	28824560	pDC_63561	openGene2openGene	T1D
immune	pDC	rs10199605	chr2	8335055	rs7569637	ENSG00000236008	ENST00000670389	LINC01814	8334833	8335079	pDC_85029	ocr2openGene	ECZ
immune	pDC	rs11246217	chr11	575408	rs56333810	ENSG00000177156	ENST00000532202	TALDO1	575406	576757	pDC_25136	openGene2openGene	SLE
immune	pDC	rs11887156	chr2	134283192	rs11689718	ENSG00000224043	ENST00000413962	CCNT2-AS1	134282595	134283855	pDC_93528	ocr2openGene	SLE
immune	pDC	rs112006329	chr11	613297	rs1061505	ENSG00000177600	ENST00000532004	RPLP2	613256	613786	pDC_25143	openGene2openGene	SLE
immune	pDC	rs8042861	chr15	90388225	rs2589941	ENSG00000275674	ENST00000622269	ENSG00000275674	90387697	90388992	pDC_61092	openGene2openGene	MS
immune	pDC	rs522127	chr3	160012361	rs485789	ENSG00000068885	ENST00000467254	IFT80	160011930	160012935	pDC_123570	openGene2openGene	MS
immune	pDC	rs9469899	chr6	34792177	rs6457791	ENSG00000065029	ENST00000484932	ZNF76	34791473	34792573	pDC_155636	openGene2openGene	GD
immune	pDC	rs1701704	chr12	55996580	rs772920	ENSG00000185664	ENST00000549233	PMEL	55996173	55996690	pDC_38749	openGene2openGene	T1D
immune	pDC	rs7187776	chr16	28824359	rs149808056	ENSG00000103495	ENST00000561855	MAZ	28822507	28824560	pDC_63561	openGene2openGene	T1D
immune	pDC	rs2066819	chr12	56359090	rs57870697	ENSG00000170473	ENST00000408946	PYM1	56358885	56359127	pDC_38791	openGene2openGene	PSO
immune	pDC	rs11089637	chr22	21568075	rs140491	ENSG00000100023	ENST00000681791	PPIL2	21567534	21568476	pDC_109754	openGene2openGene	RA
immune	pDC	rs2066819	chr12	56360038	rs2066818	ENSG00000170473	ENST00000408946	PYM1	56359946	56360637	pDC_38792	openGene2openGene	PSO
immune	pDC	rs11246217	chr11	613757	rs59115876	ENSG00000177600	ENST00000321153	RPLP2	613256	613786	pDC_25143	openGene2openGene	SLE
immune	pDC	rs574384	chr1	35641909	rs676614	ENSG00000020129	ENST00000459931	NCDN	35641189	35642257	pDC_2739	openGene2openGene	T1D
immune	pDC	rs7187776	chr16	28864161	rs7193733	ENSG00000174943	ENST00000563264	KCTD13	28862910	28864210	pDC_63568	openGene2openGene	T1D
immune	pDC	rs131658	chr22	21568167	rs11089620	ENSG00000099949	ENST00000414985	LZTR1	21567534	21568476	pDC_109754	openGene2openGene	SLE
immune	pDC	rs2283789	chr22	21587692	rs5998599	ENSG00000161179	ENST00000464015	YDJC	21587558	21588623	pDC_109758	ocr2openGene	CRO
immune	pDC	rs930297	chr17	75412743	rs9914731	ENSG00000125457	ENST00000579119	MIF4GD	75412579	75413127	pDC_72484	ocr2openGene	SLE
immune	pDC	rs11089637	chr22	21568075	rs140491	ENSG00000100023	ENST00000679586	PPIL2	21567534	21568476	pDC_109754	openGene2openGene	RA
immune	pDC	rs8107548	chr19	49333989	rs1465697	ENSG00000074219	ENST00000595233	TEAD2	49333702	49334274	pDC_83707	openGene2openGene	MS
immune	pDC	rs522127	chr3	160012174	rs484600	ENSG00000068885	ENST00000489004	IFT80	160011930	160012935	pDC_123570	openGene2openGene	MS
immune	pDC	rs79157249	chr11	118917808	rs73575424	ENSG00000110367	ENST00000534980	DDX6	118917476	118917862	pDC_33408	ocr2openGene	CRO
immune	pDC	rs7187776	chr16	28824359	rs149808056	ENSG00000103495	ENST00000568411	MAZ	28822507	28824560	pDC_63561	openGene2openGene	T1D
immune	pDC	rs645078	chr11	64373232	rs10897487	ENSG00000068976	ENST00000164139	PYGM	64372974	64374046	pDC_29344	ocr2openGene	PSO
immune	pDC	rs11065898	chr12	111599722	rs10849962	ENSG00000089022	ENST00000547305	MAPKAPK5	111598972	111600092	pDC_43240	openGene2openGene	AS
immune	pDC	rs72928038	chr6	90296024	rs6908626	ENSG00000118412	ENST00000548224	CASP8AP2	90295056	90297328	pDC_159520	openGene2openGene	MS
immune	pDC	rs10883723	chr10	102502871	rs2296590	ENSG00000107862	ENST00000677240	GBF1	102501955	102503110	pDC_22961	openGene2openGene	ALG
immune	pDC	rs663743	chr11	64340263	rs663743	ENSG00000149743	ENST00000539436	TRPT1	64340040	64341172	pDC_29335	openGene2openGene	T1D
immune	pDC	rs10883723	chr10	102502871	rs2296590	ENSG00000107862	ENST00000677618	GBF1	102501955	102503110	pDC_22961	openGene2openGene	ALG
immune	pDC	rs11154801	chr6	135497759	rs13197384	ENSG00000112339	ENST00000314674	HBS1L	135497289	135498696	pDC_163564	openGene2openGene	MS
immune	pDC	rs11154801	chr6	135497759	rs13197384	ENSG00000112339	ENST00000367820	HBS1L	135497289	135498696	pDC_163564	openGene2openGene	MS
immune	pDC	rs11246217	chr11	613757	rs59115876	ENSG00000247095	ENST00000665964	MIR210HG	613256	613786	pDC_25143	openGene2openGene	SLE
immune	pDC	rs9926533	chr16	31074149	rs2303222	ENSG00000261832	ENST00000636866	ENSG00000261832	31074114	31074825	pDC_63817	openGene2openGene	SLE
immune	pDC	rs7120737	chr11	47611954	rs7931089	ENSG00000165916	ENST00000527906	PSMC3	47611235	47612078	pDC_28445	ocr2openGene	MS
immune	pDC	rs78865465	chr12	55974117	rs75639074	ENSG00000135506	ENST00000551035	OS9	55973380	55974224	pDC_38745	openGene2openGene	T1D
immune	pDC	rs9611565	chr22	41413899	rs132919	ENSG00000100412	ENST00000677153	ACO2	41413261	41414350	pDC_111418	ocr2openGene	VIT
immune	pDC	rs2542162	chr18	12884344	rs2292759	ENSG00000168675	ENST00000592812	LDLRAD4	12883675	12884662	pDC_74453	openGene2openGene	T1D
immune	pDC	rs17035378	chr2	68371771	rs17035375	ENSG00000143995	ENST00000466811	MEIS1	68371625	68371908	pDC_89264	ocr2openGene	CEL
immune	pDC	rs112006329	chr11	575800	rs34793529	ENSG00000177542	ENST00000531214	SLC25A22	575406	576757	pDC_25136	openGene2openGene	SLE
immune	pDC	rs78037977	chr1	172746562	rs78037977	ENSG00000120334	ENST00000493233	CENPL	172746232	172746706	pDC_10456	ocr2openGene	VIT
immune	pDC	rs12142199	chr1	1308516	rs61766198	ENSG00000127054	ENST00000527719	INTS11	1307739	1308840	pDC_102	openGene2openGene	SLE
immune	pDC	rs12087340	chr1	85276474	rs1060843	ENSG00000162642	ENST00000344356	C1orf52	85276069	85277105	pDC_5847	openGene2openGene	MS
immune	pDC	rs12445568	chr16	30985551	rs12443627	ENSG00000176723	ENST00000618063	ZNF843	30984727	30985747	pDC_63807	openGene2openGene	PSO
immune	pDC	rs3778753	chr7	128940626	rs3807306	ENSG00000064419	ENST00000471234	TNPO3	128940042	128940855	pDC_175887	openGene2openGene	RA
immune	pDC	rs9611565	chr22	41381237	rs2234052	ENSG00000100395	ENST00000452106	L3MBTL2	41381147	41382551	pDC_111415	openGene2openGene	VIT
immune	pDC	rs33993564	chr5	150847337	rs17111376	ENSG00000132912	ENST00000424236	DCTN4	150846419	150847604	pDC_150466	openGene2openGene	IBD
immune	pDC	rs45475795	chr4	122164527	rs62323903	ENSG00000138688	ENST00000688884	KIAA1109	122163467	122164606	pDC_135237	ocr2openGene	RA
immune	pDC	rs444210	chr6	166957622	rs2149085	ENSG00000198818	ENST00000487841	SFT2D1	166956098	166957631	pDC_166267	openGene2openGene	CRO
immune	pDC	rs7552167	chr1	24187278	rs4090311	ENSG00000117616	ENST00000570063	RSRP1	24187239	24187482	pDC_1796	openGene2openGene	PSO
immune	pDC	rs77599401	chr1	206679685	rs144039707	ENSG00000162894	ENST00000474041	FCMR	206679548	206680069	pDC_12978	ocr2openGene	T1D
immune	pDC	rs7708392	chr5	151081488	rs960709	ENSG00000197043	ENST00000523164	ANXA6	151080367	151081617	pDC_150480	openGene2openGene	SLE
immune	pDC	rs9469899	chr6	34609999	rs2814978	ENSG00000137309	ENST00000311487	HMGA1	34609403	34610097	pDC_155627	ocr2openGene	GD
immune	pDC	rs2066819	chr12	56299736	rs41423244	ENSG00000135439	ENST00000257897	AGAP2	56299716	56300649	pDC_38787	openGene2openGene	PSO
immune	pDC	rs10760123	chr9	120897061	rs1860824	ENSG00000119397	ENST00000373850	CNTRL	120896876	120897595	pDC_195615	openGene2openGene	ALG
immune	pDC	rs2847293	chr18	12777604	rs2847274	ENSG00000175354	ENST00000646492	PTPN2	12777163	12777946	pDC_74439	openGene2openGene	JIA
immune	pDC	rs112006329	chr11	575408	rs56333810	ENSG00000177542	ENST00000531514	SLC25A22	575406	576757	pDC_25136	openGene2openGene	SLE
immune	pDC	rs9271597	chr6	32622679	rs9271567	ENSG00000204257	ENST00000422832	HLA-DMA	32622471	32623437	pDC_155322	ocr2openGene	VIT
immune	pDC	rs28449958	chr16	28864161	rs7193733	ENSG00000260442	ENST00000561547	ATP2A1-AS1	28862910	28864210	pDC_63568	openGene2openGene	IBD
immune	pDC	rs4943794	chr13	40666646	rs1957550236	ENSG00000223685	ENST00000451826	LINC00571	40666261	40667526	pDC_46341	openGene2openGene	ALG
immune	pDC	rs3197999	chr3	50155393	rs2526389	ENSG00000214706	ENST00000483071	IFRD2	50154452	50155503	pDC_115927	openGene2openGene	IBD
immune	pDC	rs250308	chr5	119355998	rs3797339	ENSG00000145779	ENST00000274456	TNFAIP8	119355587	119356908	pDC_147824	openGene2openGene	ALG
immune	pDC	rs11246217	chr11	634083	rs12418883	ENSG00000177542	ENST00000527723	SLC25A22	634053	634368	pDC_25152	openGene2openGene	SLE
immune	pDC	rs2304206	chr19	49665614	rs2304206	ENSG00000142541	ENST00000472481	RPL13A	49665311	49666311	pDC_83770	openGene2openGene	VIT
immune	pDC	rs250308	chr5	119355998	rs3797339	ENSG00000145779	ENST00000388882	TNFAIP8	119355587	119356908	pDC_147824	openGene2openGene	ALG
immune	pDC	rs7723899	chr5	96896641	rs56321917	ENSG00000058729	ENST00000508991	RIOK2	96896248	96897470	pDC_146068	openGene2openGene	CRO
immune	pDC	rs9989735	chr2	230226625	rs6734753	ENSG00000185404	ENST00000396563	SP140L	230226004	230226785	pDC_101399	openGene2openGene	MS
immune	pDC	rs2017445	chr12	56041720	rs705705	ENSG00000135446	ENST00000549606	CDK4	56041397	56042409	pDC_38756	openGene2openGene	VIT
immune	pDC	rs6889239	chr5	151081488	rs960709	ENSG00000019582	ENST00000522246	CD74	151080367	151081617	pDC_150480	openGene2openGene	SLE
immune	pDC	rs55963299	chr2	60881694	rs67574266	ENSG00000082898	ENST00000679035	XPO1	60880912	60881984	pDC_88730	openGene2openGene	CRO
immune	pDC	rs425648	chr19	18086825	rs436857	ENSG00000105647	ENST00000222254	PIK3R2	18086734	18087314	pDC_81603	openGene2openGene	SLE
immune	pDC	rs9469899	chr6	34792959	rs11757370	ENSG00000064995	ENST00000420584	TAF11	34792947	34793175	pDC_155637	openGene2openGene	GD
immune	pDC	rs7187776	chr16	28824359	rs149808056	ENSG00000079616	ENST00000685401	KIF22	28822507	28824560	pDC_63561	openGene2openGene	T1D
immune	pDC	rs28449958	chr16	28822933	rs201131521	ENSG00000259952	ENST00000566537	ENSG00000259952	28822507	28824560	pDC_63561	openGene2openGene	IBD
immune	pDC	rs10200159	chr2	55617974	rs10200159	ENSG00000085760	ENST00000417741	MTIF2	55616972	55618086	pDC_88406	openGene2openGene	VIT
immune	pDC	rs34779708	chr10	35184999	rs12777517	ENSG00000095794	ENST00000374726	CREM	35184392	35185041	pDC_18303	ocr2openGene	IBD
immune	pDC	rs2233424	chr6	44265183	rs2233434	ENSG00000096384	ENST00000353801	HSP90AB1	44264856	44265898	pDC_156519	openGene2openGene	RA
immune	pDC	rs11719975	chr3	18758554	rs9824781	ENSG00000182568	ENST00000417717	SATB1	18758155	18758586	pDC_113594	ocr2openGene	MS
immune	pDC	rs2233424	chr6	44265240	rs2233433	ENSG00000096384	ENST00000353801	HSP90AB1	44264856	44265898	pDC_156519	openGene2openGene	RA
immune	pDC	rs7187776	chr16	28824359	rs149808056	ENSG00000188603	ENST00000568076	CLN3	28822507	28824560	pDC_63561	openGene2openGene	T1D
immune	pDC	rs182429	chr6	159044945	rs1738074	ENSG00000272047	ENST00000648328	GTF2H5	159044724	159045486	pDC_165650	openGene2openGene	T1D
immune	pDC	rs522127	chr3	160012630	rs600519	ENSG00000113810	ENST00000485867	SMC4	160011930	160012935	pDC_123570	ocr2openGene	MS
immune	pDC	rs444210	chr6	166957511	rs2769346	ENSG00000112486	ENST00000341935	CCR6	166956098	166957631	pDC_166267	openGene2openGene	CRO
immune	pDC	rs1920296	chr3	121794772	rs7623662	ENSG00000173230	ENST00000695016	GOLGB1	121794430	121795107	pDC_120603	ocr2openGene	MS
immune	pDC	rs2066819	chr12	56300477	rs2695789	ENSG00000185664	ENST00000549233	PMEL	56299716	56300649	pDC_38787	openGene2openGene	PSO
immune	pDC	rs10883723	chr10	102502871	rs2296590	ENSG00000269609	ENST00000492465	C10orf95-AS1	102501955	102503110	pDC_22961	openGene2openGene	ALG
immune	pDC	rs12421615	chr11	64285685	rs887314	ENSG00000149761	ENST00000543501	NUDT22	64284984	64286025	pDC_29325	openGene2openGene	VIT
immune	pDC	rs5758343	chr22	41413899	rs132919	ENSG00000100413	ENST00000431534	POLR3H	41413261	41414350	pDC_111418	ocr2openGene	ALG
immune	pDC	rs112006329	chr11	634083	rs12418883	ENSG00000185507	ENST00000528413	IRF7	634053	634368	pDC_25152	openGene2openGene	SLE
immune	pDC	rs1170436	chr16	68530587	rs1645934	ENSG00000168802	ENST00000522497	CHTF8	68529754	68530646	pDC_65277	openGene2openGene	SLE
immune	pDC	rs5758343	chr22	41444403	rs106860	ENSG00000100395	ENST00000452106	L3MBTL2	41444380	41444756	pDC_111421	openGene2openGene	ALG
immune	pDC	rs2230926	chr6	137846891	rs111883038	ENSG00000118503	ENST00000421450	TNFAIP3	137846536	137847390	pDC_163779	ocr2openGene	SLE
immune	pDC	rs79157249	chr11	118926569	rs74584888	ENSG00000172269	ENST00000684315	DPAGT1	118926245	118926704	pDC_33412	openGene2openGene	CRO
immune	pDC	rs2495365	chr1	2547072	rs2477678	ENSG00000158109	ENST00000378344	TPRG1L	2546877	2547396	pDC_265	openGene2openGene	UC
immune	pDC	rs9611565	chr22	41381237	rs2234052	ENSG00000100201	ENST00000479734	DDX17	41381147	41382551	pDC_111415	openGene2openGene	VIT
immune	pDC	rs79157249	chr11	118926683	rs73575429	ENSG00000255239	ENST00000531328	TREHP1	118926245	118926704	pDC_33412	openGene2openGene	CRO
immune	pDC	rs2304206	chr19	49665670	rs2304205	ENSG00000104870	ENST00000598491	FCGRT	49665311	49666311	pDC_83770	openGene2openGene	VIT
immune	pDC	rs564976	chr3	160012895	rs6771363	ENSG00000151967	ENST00000482804	SCHIP1	160011930	160012935	pDC_123570	openGene2openGene	SLE
immune	pDC	rs444210	chr6	166956409	rs1044059	ENSG00000272980	ENST00000609590	ENSG00000272980	166956098	166957631	pDC_166267	openGene2openGene	CRO
immune	pDC	rs4239702	chr20	46118343	rs1883832	ENSG00000062598	ENST00000450812	ELMO2	46117777	46118878	pDC_105570	openGene2openGene	CRO
immune	pDC	rs4239702	chr20	46120612	rs4239702	ENSG00000062598	ENST00000460474	ELMO2	46120551	46120788	pDC_105572	openGene2openGene	CRO
immune	pDC	rs79157249	chr11	118926683	rs73575429	ENSG00000172269	ENST00000414373	DPAGT1	118926245	118926704	pDC_33412	openGene2openGene	CRO
immune	pDC	rs7132277	chr12	123364549	rs7485502	ENSG00000150991	ENST00000541272	UBC	123364367	123365994	pDC_44084	openGene2openGene	MS
immune	pDC	rs2688608	chr10	73900128	rs1815076	ENSG00000122861	ENST00000481390	PLAU	73900105	73900530	pDC_20841	ocr2openGene	MS
immune	pDC	rs149010539	chr3	49673997	chr3:49711430	ENSG00000003756	ENST00000417905	RBM5	49673623	49674776	pDC_115881	openGene2openGene	CRO
immune	pDC	rs112006329	chr11	613757	rs59115876	ENSG00000177042	ENST00000492023	TMEM80	613256	613786	pDC_25143	openGene2openGene	SLE
immune	pDC	rs4976646	chr5	177363161	rs67111717	ENSG00000169230	ENST00000503216	PRELID1	177362809	177363450	pDC_152267	openGene2openGene	MS
immune	pDC	rs7132277	chr12	123364549	rs7485502	ENSG00000150991	ENST00000339647	UBC	123364367	123365994	pDC_44084	openGene2openGene	MS
immune	pDC	rs12599402	chr16	11094005	rs12917656	ENSG00000153066	ENST00000570917	TXNDC11	11093561	11094742	pDC_62694	ocr2openGene	SLE
immune	pDC	rs10174949	chr2	8303673	rs10178845	ENSG00000236008	ENST00000691773	LINC01814	8303521	8303897	pDC_85022	ocr2openGene	ALG
immune	pDC	rs28449958	chr16	28822933	rs201131521	ENSG00000188603	ENST00000564574	CLN3	28822507	28824560	pDC_63561	openGene2openGene	IBD
immune	pDC	rs28449958	chr16	28824361	rs138159013	ENSG00000188603	ENST00000564574	CLN3	28822507	28824560	pDC_63561	openGene2openGene	IBD
immune	pDC	rs694739	chr11	64340263	rs663743	ENSG00000168066	ENST00000486960	SF1	64340040	64341172	pDC_29335	openGene2openGene	MS
immune	pDC	rs1170436	chr16	68539392	rs1170443	ENSG00000168802	ENST00000567763	CHTF8	68538835	68539874	pDC_65278	openGene2openGene	SLE
immune	pDC	rs9967792	chr2	191114452	rs4254532	ENSG00000173559	ENST00000462824	NABP1	191114303	191114954	pDC_98031	ocr2openGene	MS
immune	pDC	rs112006329	chr11	575408	rs56333810	ENSG00000199785	ENST00000362915	SNORA52	575406	576757	pDC_25136	openGene2openGene	SLE
immune	pDC	rs11246217	chr11	575408	rs56333810	ENSG00000199785	ENST00000362915	SNORA52	575406	576757	pDC_25136	openGene2openGene	SLE
immune	pDC	rs112006329	chr11	613297	rs1061505	ENSG00000199785	ENST00000362915	SNORA52	613256	613786	pDC_25143	openGene2openGene	SLE
immune	pDC	rs2017445	chr12	56041720	rs705705	ENSG00000135486	ENST00000676707	HNRNPA1	56041397	56042409	pDC_38756	openGene2openGene	VIT
immune	pDC	rs2017445	chr12	56041720	rs705705	ENSG00000135486	ENST00000679319	HNRNPA1	56041397	56042409	pDC_38756	openGene2openGene	VIT
immune	pDC	rs2017445	chr12	56041720	rs705705	ENSG00000135486	ENST00000677224	HNRNPA1	56041397	56042409	pDC_38756	openGene2openGene	VIT
immune	pDC	rs663743	chr11	64340263	rs663743	ENSG00000002330	ENST00000394532	BAD	64340040	64341172	pDC_29335	openGene2openGene	T1D
immune	pDC	rs112006329	chr11	575800	rs34793529	ENSG00000199785	ENST00000362915	SNORA52	575406	576757	pDC_25136	openGene2openGene	SLE
immune	pDC	rs8054198	chr16	10944503	rs8054198	ENSG00000153066	ENST00000570917	TXNDC11	10944153	10944945	pDC_62666	openGene2openGene	SLE
immune	pDC	rs55963299	chr2	60881694	rs67574266	ENSG00000173209	ENST00000463681	AHSA2P	60880912	60881984	pDC_88730	openGene2openGene	CRO
immune	pDC	rs12720356	chr19	10380329	rs2304257	ENSG00000130811	ENST00000590158	EIF3G	10380124	10381084	pDC_80724	openGene2openGene	T1D
immune	pDC	rs1701704	chr12	55996580	rs772920	ENSG00000182796	ENST00000635977	TMEM198B	55996173	55996690	pDC_38749	openGene2openGene	T1D
immune	pDC	rs28449958	chr16	28863801	rs7198606	ENSG00000176953	ENST00000562977	NFATC2IP	28862910	28864210	pDC_63568	openGene2openGene	IBD
immune	pDC	rs663743	chr11	64340263	rs663743	ENSG00000149743	ENST00000539595	TRPT1	64340040	64341172	pDC_29335	openGene2openGene	T1D
immune	pDC	rs5757584	chr22	39311217	chr22:39707222	ENSG00000100307	ENST00000216133	CBX7	39310952	39311438	pDC_111218	ocr2openGene	CRO
immune	pDC	rs10496726	chr2	134283192	rs11689718	ENSG00000152127	ENST00000468758	MGAT5	134282595	134283855	pDC_93528	ocr2openGene	SLE
immune	pDC	rs5029937	chr6	137846946	rs80126770	ENSG00000118503	ENST00000421450	TNFAIP3	137846536	137847390	pDC_163779	ocr2openGene	ALG
immune	pDC	rs10496726	chr2	134283192	rs11689718	ENSG00000115762	ENST00000409612	PLEKHB2	134282595	134283855	pDC_93528	ocr2openGene	SLE
immune	pDC	rs28449958	chr16	28880144	rs8055138	ENSG00000176953	ENST00000564978	NFATC2IP	28879622	28880578	pDC_63571	openGene2openGene	IBD
immune	pDC	rs79157249	chr11	118917808	rs73575424	ENSG00000110367	ENST00000526070	DDX6	118917476	118917862	pDC_33408	ocr2openGene	CRO
immune	pDC	rs79157249	chr11	118926294	rs73575428	ENSG00000172269	ENST00000392834	DPAGT1	118926245	118926704	pDC_33412	openGene2openGene	CRO
immune	pDC	rs760805	chr1	24929953	rs71514255	ENSG00000117616	ENST00000570063	RSRP1	24929076	24930699	pDC_1879	openGene2openGene	ALG
immune	pDC	rs10496726	chr2	134283192	rs11689718	ENSG00000115762	ENST00000487980	PLEKHB2	134282595	134283855	pDC_93528	ocr2openGene	SLE
immune	pDC	rs2066819	chr12	56360038	rs2066818	ENSG00000155980	ENST00000676457	KIF5A	56359946	56360637	pDC_38792	openGene2openGene	PSO
immune	pDC	rs5757584	chr22	39311217	chr22:39707222	ENSG00000100246	ENST00000475512	DNAL4	39310952	39311438	pDC_111218	ocr2openGene	CRO
immune	pDC	rs63406760	chr12	123364549	rs7485502	ENSG00000111364	ENST00000536079	DDX55	123364367	123365994	pDC_44084	openGene2openGene	ALG
immune	pDC	rs9926533	chr16	31074149	rs2303222	ENSG00000261832	ENST00000635887	ENSG00000261832	31074114	31074825	pDC_63817	openGene2openGene	SLE
immune	pDC	rs35327136	chr17	45430937	rs34018943	ENSG00000264070	ENST00000580842	DND1P1	45430837	45432045	pDC_70420	openGene2openGene	T1D
immune	pDC	rs11755393	chr6	34609999	rs2814978	ENSG00000225339	ENST00000659015	ENSG00000225339	34609403	34610097	pDC_155627	ocr2openGene	SLE
immune	pDC	rs2736340	chr8	11493510	rs4840568	ENSG00000079459	ENST00000528643	FDFT1	11491867	11493579	pDC_178788	openGene2openGene	SLE
immune	pDC	rs2304206	chr19	49677009	rs975484	ENSG00000126453	ENST00000600947	BCL2L12	49676605	49677394	pDC_83772	openGene2openGene	VIT
immune	pDC	rs8054198	chr16	10944503	rs8054198	ENSG00000185338	ENST00000332029	SOCS1	10944153	10944945	pDC_62666	openGene2openGene	SLE
immune	pDC	rs7997823	chr13	99383018	rs9557205	ENSG00000134882	ENST00000460562	UBAC2	99382501	99383285	pDC_49757	ocr2openGene	CRO
immune	pDC	rs773125	chr12	56007301	rs10876864	ENSG00000139531	ENST00000547586	SUOX	56007225	56008128	pDC_38753	openGene2openGene	RA
immune	pDC	rs2066819	chr12	56300477	rs2695789	ENSG00000135473	ENST00000547518	PAN2	56299716	56300649	pDC_38787	openGene2openGene	PSO
immune	pDC	rs10790268	chr11	118790689	rs57494551	ENSG00000110375	ENST00000264031	UPK2	118790442	118791542	pDC_33386	openGene2openGene	RA
immune	pDC	rs2790159	chr10	58267362	rs1339580	ENSG00000108064	ENST00000487519	TFAM	58266903	58268532	pDC_19549	ocr2openGene	CRO
immune	pDC	rs2790159	chr10	58267855	rs2993833	ENSG00000108064	ENST00000373899	TFAM	58266903	58268532	pDC_19549	ocr2openGene	CRO
immune	pDC	rs3787184	chr20	51541298	rs3787184	ENSG00000000419	ENST00000683466	DPM1	51541112	51543018	pDC_106062	openGene2openGene	ALG
immune	pDC	rs180977001	chr3	58332737	rs180977001	ENSG00000168291	ENST00000482894	PDHB	58332572	58333844	pDC_116547	openGene2openGene	SLE
immune	pDC	rs34779708	chr10	35120441	rs11592567	ENSG00000095794	ENST00000488741	CREM	35120178	35120830	pDC_18299	ocr2openGene	IBD
immune	pDC	rs6012953	chr20	50516532	rs932420	ENSG00000177410	ENST00000441722	ZFAS1	50516487	50517169	pDC_105966	ocr2openGene	VIT
immune	pDC	rs61759532	chr17	7337072	rs61759532	ENSG00000277985	ENST00000384423	SNORA67	7336301	7337273	pDC_67806	openGene2openGene	T1D
immune	pDC	rs564976	chr3	160012174	rs484600	ENSG00000068885	ENST00000326448	IFT80	160011930	160012935	pDC_123570	ocr2openGene	SLE
immune	pDC	rs79157249	chr11	118926294	rs73575428	ENSG00000172269	ENST00000442480	DPAGT1	118926245	118926704	pDC_33412	openGene2openGene	CRO
immune	pDC	rs11089637	chr22	21587626	rs59415035	ENSG00000128228	ENST00000248958	SDF2L1	21587558	21588623	pDC_109758	ocr2openGene	RA
immune	pDC	rs1887428	chr9	4984530	rs1887428	ENSG00000287759	ENST00000655730	ENSG00000287759	4984321	4986128	pDC_189447	openGene2openGene	IBD
immune	pDC	rs564976	chr3	160012174	rs484600	ENSG00000068885	ENST00000472773	IFT80	160011930	160012935	pDC_123570	openGene2openGene	SLE
immune	pDC	rs7187776	chr16	28863226	rs62037367	ENSG00000178952	ENST00000313511	TUFM	28862910	28864210	pDC_63568	openGene2openGene	T1D
immune	pDC	rs2066819	chr12	56300477	rs2695789	ENSG00000135473	ENST00000425394	PAN2	56299716	56300649	pDC_38787	openGene2openGene	PSO
immune	pDC	rs5987194	chrX	154007775	rs4898375	ENSG00000269335	ENST00000413620	IKBKG	154007705	154008493	pDC_202523	ocr2openGene	RA
immune	pDC	rs7936323	chr11	76588800	rs34455012	ENSG00000137507	ENST00000464145	LRRC32	76588350	76588855	pDC_30511	ocr2openGene	ALG
immune	pDC	rs8042861	chr15	90529825	rs112060611	ENSG00000184508	ENST00000394272	HDDC3	90529348	90530944	pDC_61103	openGene2openGene	MS
immune	pDC	rs2066819	chr12	56334216	rs2371494	ENSG00000229117	ENST00000546485	RPL41	56333337	56334477	pDC_38789	openGene2openGene	PSO
immune	pDC	rs8042861	chr15	90529825	rs112060611	ENSG00000184508	ENST00000559898	HDDC3	90529348	90530944	pDC_61103	openGene2openGene	MS
immune	pDC	rs36016881	chr1	7961680	rs17523802	ENSG00000142599	ENST00000460659	RERE	7961091	7962001	pDC_578	openGene2openGene	IBD
immune	pDC	rs34779708	chr10	35149409	rs12761675	ENSG00000095794	ENST00000474931	CREM	35149125	35149956	pDC_18302	ocr2openGene	IBD
immune	pDC	rs34779708	chr10	35149409	rs12761675	ENSG00000095794	ENST00000490511	CREM	35149125	35149956	pDC_18302	ocr2openGene	IBD
immune	pDC	rs7723899	chr5	96896518	rs2548537	ENSG00000058729	ENST00000508447	RIOK2	96896248	96897470	pDC_146068	openGene2openGene	CRO
immune	pDC	rs2910686	chr5	96958225	rs2351010	ENSG00000286828	ENST00000654632	ENSG00000286828	96957785	96958683	pDC_146075	openGene2openGene	PSO
immune	pDC	rs28449958	chr16	28863883	rs11864750	ENSG00000103502	ENST00000561555	CDIPT	28862910	28864210	pDC_63568	openGene2openGene	IBD
immune	pDC	rs645078	chr11	64373265	rs475032	ENSG00000110076	ENST00000689935	NRXN2	64372974	64374046	pDC_29344	ocr2openGene	PSO
immune	pDC	rs231725	chr2	203909720	rs3116518	ENSG00000138443	ENST00000295851	ABI2	203908959	203909971	pDC_99167	ocr2openGene	VIT
immune	pDC	rs1056198	chr20	49937166	rs6125825	ENSG00000244687	ENST00000490555	UBE2V1	49935997	49937191	pDC_105891	openGene2openGene	PSO
immune	pDC	rs4976646	chr5	177357447	rs4976689	ENSG00000146094	ENST00000502380	DOK3	177357266	177358376	pDC_152265	openGene2openGene	MS
immune	pDC	rs2256814	chr20	63737451	rs2236510	ENSG00000125534	ENST00000370177	PPDPF	63737091	63737731	pDC_106869	openGene2openGene	MS
immune	pDC	rs34779708	chr10	35184999	rs12777517	ENSG00000095794	ENST00000490460	CREM	35184392	35185041	pDC_18303	ocr2openGene	IBD
immune	pDC	rs7120737	chr11	47775850	rs2869531	ENSG00000030066	ENST00000529863	NUP160	47775123	47775901	pDC_28453	ocr2openGene	MS
immune	pDC	rs33993564	chr5	150847024	rs10058943	ENSG00000132912	ENST00000518015	DCTN4	150846419	150847604	pDC_150466	openGene2openGene	IBD
immune	pDC	rs3197999	chr3	50632647	rs2040397	ENSG00000145050	ENST00000446668	MANF	50632433	50632940	pDC_116011	ocr2openGene	IBD
immune	pDC	rs2582532	chr14	104926500	rs2582532	ENSG00000185347	ENST00000392527	TEDC1	104926245	104926944	pDC_56518	openGene2openGene	RA
immune	pDC	rs35327136	chr17	45413487	rs62064643	ENSG00000181513	ENST00000591136	ACBD4	45413479	45413809	pDC_70417	openGene2openGene	T1D
immune	pDC	rs3748817	chr1	2642639	rs9970196	ENSG00000157870	ENST00000419916	PRXL2B	2642540	2643573	pDC_278	ocr2openGene	MS
immune	pDC	rs10760123	chr9	120929191	rs1930786	ENSG00000148175	ENST00000538954	STOM	120928687	120929404	pDC_195621	openGene2openGene	ALG
immune	pDC	rs13205210	chr6	34757701	rs7743724	ENSG00000124678	ENST00000514751	TCP11	34756882	34757808	pDC_155635	openGene2openGene	SLE
immune	pDC	rs7187776	chr16	28863226	rs62037367	ENSG00000156860	ENST00000468966	FBRS	28862910	28864210	pDC_63568	openGene2openGene	T1D
immune	pDC	rs9611565	chr22	41381879	rs2234058	ENSG00000128346	ENST00000422191	C22orf23	41381147	41382551	pDC_111415	openGene2openGene	VIT
immune	pDC	rs13277113	chr8	11493510	rs4840568	ENSG00000164733	ENST00000676825	CTSB	11491867	11493579	pDC_178788	openGene2openGene	SLE
immune	pDC	rs9611565	chr22	41381237	rs2234052	ENSG00000128346	ENST00000418863	C22orf23	41381147	41382551	pDC_111415	openGene2openGene	VIT
immune	pDC	rs12445568	chr16	30957268	rs4889599	ENSG00000156860	ENST00000356166	FBRS	30957012	30957345	pDC_63800	openGene2openGene	PSO
immune	pDC	rs34840245	chr6	34757701	rs7743724	ENSG00000124678	ENST00000505335	TCP11	34756882	34757808	pDC_155635	openGene2openGene	SLE
immune	pDC	rs4490209	chr2	100174119	rs10185510	ENSG00000144218	ENST00000441400	AFF3	100173960	100174183	pDC_91181	ocr2openGene	T1D
immune	pDC	rs12445568	chr16	30958236	rs62055866	ENSG00000140682	ENST00000567607	TGFB1I1	30957407	30958419	pDC_63801	openGene2openGene	PSO
immune	pDC	rs3122605	chr1	206766559	rs3024505	ENSG00000143479	ENST00000367108	DYRK3	206766415	206766776	pDC_13006	ocr2openGene	SLE
immune	pDC	rs2017445	chr12	56041628	rs705704	ENSG00000139641	ENST00000551790	ESYT1	56041397	56042409	pDC_38756	openGene2openGene	VIT
immune	pDC	rs9469899	chr6	34609999	rs2814978	ENSG00000124507	ENST00000493633	PACSIN1	34609403	34610097	pDC_155627	ocr2openGene	GD
immune	pDC	rs12087340	chr1	85276474	rs1060843	ENSG00000162643	ENST00000528899	DNAI3	85276069	85277105	pDC_5847	openGene2openGene	MS
immune	pDC	rs4899260	chr14	68816828	rs4899262	ENSG00000182185	ENST00000471583	RAD51B	68816148	68817084	pDC_53967	ocr2openGene	CEL
immune	pDC	rs77599401	chr1	206685302	rs181345810	ENSG00000224114	ENST00000451736	ENSG00000224114	206685247	206686143	pDC_12981	openGene2openGene	T1D
immune	pDC	rs12087340	chr1	85276285	rs12562182	ENSG00000162643	ENST00000294664	DNAI3	85276069	85277105	pDC_5847	openGene2openGene	MS
immune	pDC	rs1217382	chr1	113905292	rs971173	ENSG00000052723	ENST00000506320	SIKE1	113904319	113905767	pDC_7964	openGene2openGene	CRO
immune	pDC	rs1635168	chr15	28136577	rs8033952	ENSG00000104044	ENST00000354638	OCA2	28136221	28136585	pDC_57140	openGene2openGene	VIT
immune	pDC	rs9355260	chr6	159116839	rs4708811	ENSG00000122335	ENST00000642244	SERAC1	159116238	159117117	pDC_165665	ocr2openGene	MS
immune	pDC	rs34840245	chr6	34757701	rs7743724	ENSG00000124678	ENST00000412155	TCP11	34756882	34757808	pDC_155635	openGene2openGene	SLE
immune	pDC	rs425648	chr19	18086825	rs436857	ENSG00000105643	ENST00000596105	ARRDC2	18086734	18087314	pDC_81603	openGene2openGene	SLE
immune	pDC	rs4561177	chr11	110092712	rs5794664	ENSG00000149311	ENST00000639953	ATM	110092526	110093854	pDC_32696	openGene2openGene	PSO
immune	pDC	rs7723899	chr5	96896698	rs2548536	ENSG00000246763	ENST00000515003	RGMB-AS1	96896248	96897470	pDC_146068	openGene2openGene	CRO
immune	pDC	rs7187776	chr16	28880144	rs8055138	ENSG00000177548	ENST00000562475	RABEP2	28879622	28880578	pDC_63571	openGene2openGene	T1D
immune	pDC	rs12087340	chr1	85276285	rs12562182	ENSG00000065243	ENST00000370513	PKN2	85276069	85277105	pDC_5847	openGene2openGene	MS
immune	pDC	rs60131261	chr6	29966303	rs6935024	ENSG00000204623	ENST00000431012	ZNRD1ASP	29966051	29966317	pDC_154999	ocr2openGene	VIT
immune	pDC	rs2233424	chr6	44265240	rs2233433	ENSG00000112759	ENST00000645692	SLC29A1	44264856	44265898	pDC_156519	openGene2openGene	RA
immune	pDC	rs4728142	chr7	128935498	rs3778754	ENSG00000064419	ENST00000471234	TNPO3	128934831	128935563	pDC_175884	ocr2openGene	UC
immune	pDC	rs4490209	chr2	100174119	rs10185510	ENSG00000144218	ENST00000672269	AFF3	100173960	100174183	pDC_91181	ocr2openGene	T1D
immune	pDC	rs13153019	chr5	177357511	rs4075958	ENSG00000213347	ENST00000439742	MXD3	177357266	177358376	pDC_152265	openGene2openGene	ALG
immune	pDC	rs12445568	chr16	31033576	rs12445650	ENSG00000103507	ENST00000566568	BCKDK	31032700	31034445	pDC_63814	openGene2openGene	PSO
immune	pDC	rs11246217	chr11	575408	rs56333810	ENSG00000161328	ENST00000270115	LRRC56	575406	576757	pDC_25136	openGene2openGene	SLE
immune	pDC	rs10220572	chr14	88006251	rs8005161	ENSG00000042088	ENST00000545686	TDP1	88006068	88006789	pDC_55225	ocr2openGene	IBD
immune	pDC	rs3197999	chr3	49357401	rs1050450	ENSG00000114316	ENST00000486549	USP4	49357230	49357468	pDC_115858	ocr2openGene	IBD
immune	pDC	rs3197999	chr3	49357401	rs1050450	ENSG00000114316	ENST00000351842	USP4	49357230	49357468	pDC_115858	ocr2openGene	IBD
immune	pDC	rs13210649	chr6	167091392	rs2239826	ENSG00000112486	ENST00000349984	CCR6	167091268	167091481	pDC_166285	ocr2openGene	GD
immune	pDC	rs3197999	chr3	49416401	rs6997	ENSG00000114316	ENST00000416417	USP4	49416316	49416606	pDC_115867	ocr2openGene	IBD
immune	pDC	rs4807000	chr19	4831866	rs4807000	ENSG00000105355	ENST00000589034	PLIN3	4831346	4831982	pDC_80224	openGene2openGene	VIT
immune	pDC	rs10986311	chr9	124267457	rs12379417	ENSG00000119408	ENST00000423785	NEK6	124266827	124267885	pDC_195936	ocr2openGene	VIT
immune	pDC	rs5029937	chr6	137846946	rs80126770	ENSG00000118503	ENST00000237289	TNFAIP3	137846536	137847390	pDC_163779	ocr2openGene	ALG
immune	pDC	rs3197999	chr3	49416401	rs6997	ENSG00000114316	ENST00000464168	USP4	49416316	49416606	pDC_115867	ocr2openGene	IBD
immune	pDC	rs4807000	chr19	4831866	rs4807000	ENSG00000105355	ENST00000592528	PLIN3	4831346	4831982	pDC_80224	openGene2openGene	VIT
immune	pDC	rs63406760	chr12	123364549	rs7485502	ENSG00000111358	ENST00000228955	GTF2H3	123364367	123365994	pDC_44084	openGene2openGene	ALG
immune	pDC	rs9926533	chr16	31074149	rs2303222	ENSG00000261832	ENST00000636017	ENSG00000261832	31074114	31074825	pDC_63817	openGene2openGene	SLE
immune	pDC	rs1217382	chr1	113905292	rs971173	ENSG00000009307	ENST00000686667	CSDE1	113904319	113905767	pDC_7964	openGene2openGene	CRO
immune	pDC	rs5743618	chr4	38804841	rs74288437	ENSG00000174123	ENST00000622002	TLR10	38803998	38805219	pDC_129516	openGene2openGene	ALG
immune	pDC	rs60542850	chr19	10380676	rs71297581	ENSG00000130810	ENST00000486482	PPAN	10380124	10381084	pDC_80724	openGene2openGene	IBD
immune	pDC	rs7668577	chr4	26088753	rs7441808	ENSG00000168214	ENST00000512351	RBPJ	26088323	26088953	pDC_128539	ocr2openGene	T1D
immune	pDC	rs1217382	chr1	113905292	rs971173	ENSG00000009307	ENST00000686581	CSDE1	113904319	113905767	pDC_7964	openGene2openGene	CRO
immune	pDC	rs2017445	chr12	55996580	rs772920	ENSG00000229117	ENST00000501597	RPL41	55996173	55996690	pDC_38749	openGene2openGene	VIT
immune	pDC	rs5758343	chr22	41381879	rs2234058	ENSG00000100413	ENST00000442616	POLR3H	41381147	41382551	pDC_111415	openGene2openGene	ALG
immune	pDC	rs11590283	chr1	1308516	rs61766198	ENSG00000217801	ENST00000685011	ENSG00000217801	1307739	1308840	pDC_102	openGene2openGene	SLE
immune	pDC	rs11246217	chr11	613757	rs59115876	ENSG00000247095	ENST00000533920	MIR210HG	613256	613786	pDC_25143	openGene2openGene	SLE
immune	pDC	rs6873255	chr5	173885727	rs56364564	ENSG00000264249	ENST00000577566	MIR3912	173885709	173885987	pDC_152102	openGene2openGene	CRO
immune	pDC	rs9808753	chr21	33403994	rs9974603	ENSG00000249624	ENST00000433395	ENSG00000249624	33402493	33404497	pDC_108299	openGene2openGene	MS
immune	pDC	rs2304206	chr19	49677009	rs975484	ENSG00000126456	ENST00000595240	IRF3	49676605	49677394	pDC_83772	openGene2openGene	VIT
immune	pDC	rs343478	chr9	6068879	rs34539080	ENSG00000107077	ENST00000401787	KDM4C	6068872	6069436	pDC_189542	ocr2openGene	ALG
immune	pDC	rs35164067	chr19	10404166	rs73923215	ENSG00000161847	ENST00000592208	RAVER1	10403239	10404473	pDC_80727	openGene2openGene	AS
immune	pDC	rs12087340	chr1	85276474	rs1060843	ENSG00000122417	ENST00000696301	ODF2L	85276069	85277105	pDC_5847	openGene2openGene	MS
immune	pDC	rs8042861	chr15	90388225	rs2589941	ENSG00000184508	ENST00000448987	HDDC3	90387697	90388992	pDC_61092	openGene2openGene	MS
immune	pDC	rs112006329	chr11	575408	rs56333810	ENSG00000177225	ENST00000397472	GATD1	575406	576757	pDC_25136	openGene2openGene	SLE
immune	pDC	rs564976	chr3	160012892	rs6808498	ENSG00000068885	ENST00000326448	IFT80	160011930	160012935	pDC_123570	ocr2openGene	SLE
immune	pDC	rs112006329	chr11	575800	rs34793529	ENSG00000177225	ENST00000397472	GATD1	575406	576757	pDC_25136	openGene2openGene	SLE
immune	pDC	rs28449958	chr16	28824361	rs138159013	ENSG00000260442	ENST00000691192	ATP2A1-AS1	28822507	28824560	pDC_63561	openGene2openGene	IBD
immune	pDC	rs6012953	chr20	50516532	rs932420	ENSG00000177410	ENST00000458653	ZFAS1	50516487	50517169	pDC_105966	ocr2openGene	VIT
immune	pDC	rs34779708	chr10	35126540	rs16935880	ENSG00000075407	ENST00000351773	ZNF37A	35126415	35127950	pDC_18300	openGene2openGene	IBD
immune	pDC	rs2066819	chr12	56359090	rs57870697	ENSG00000196531	ENST00000546862	NACA	56358885	56359127	pDC_38791	openGene2openGene	PSO
immune	pDC	rs2066819	chr12	56359090	rs57870697	ENSG00000196531	ENST00000546392	NACA	56358885	56359127	pDC_38791	openGene2openGene	PSO
immune	pDC	rs35256947	chr2	230226508	rs13397985	ENSG00000199791	ENST00000362921	RNU6-451P	230226004	230226785	pDC_101399	openGene2openGene	CRO
immune	pDC	rs8042861	chr15	90529758	rs113942266	ENSG00000196547	ENST00000558290	MAN2A2	90529348	90530944	pDC_61103	openGene2openGene	MS
immune	pDC	rs645078	chr11	64360951	rs516124	ENSG00000068831	ENST00000394429	RASGRP2	64360649	64360965	pDC_29343	openGene2openGene	PSO
immune	pDC	rs250308	chr5	119355998	rs3797339	ENSG00000145779	ENST00000513374	TNFAIP8	119355587	119356908	pDC_147824	openGene2openGene	ALG
immune	pDC	rs5743618	chr4	38783103	rs10004195	ENSG00000249207	ENST00000668468	ENSG00000249207	38782841	38783160	pDC_129514	openGene2openGene	ALG
immune	pDC	rs11755393	chr6	34792107	rs6934662	ENSG00000065029	ENST00000229405	ZNF76	34791473	34792573	pDC_155636	openGene2openGene	SLE
immune	pDC	rs11154801	chr6	135497759	rs13197384	ENSG00000118513	ENST00000420123	MYB	135497289	135498696	pDC_163564	openGene2openGene	MS
immune	pDC	rs1170436	chr16	68530221	rs1728770	ENSG00000286140	ENST00000306585	DERPC	68529754	68530646	pDC_65277	openGene2openGene	SLE
immune	pDC	rs71353922	chr19	46718501	rs10412340	ENSG00000042753	ENST00000598027	AP2S1	46717991	46718671	pDC_83380	openGene2openGene	T1D
immune	pDC	rs5987194	chrX	154007775	rs4898375	ENSG00000269335	ENST00000692948	IKBKG	154007705	154008493	pDC_202523	ocr2openGene	RA
immune	pDC	rs7723899	chr5	96896698	rs2548536	ENSG00000058729	ENST00000508991	RIOK2	96896248	96897470	pDC_146068	openGene2openGene	CRO
immune	pDC	rs9611565	chr22	41381909	rs2234059	ENSG00000100412	ENST00000676748	ACO2	41381147	41382551	pDC_111415	openGene2openGene	VIT
immune	pDC	rs9611565	chr22	41381879	rs2234058	ENSG00000100412	ENST00000676748	ACO2	41381147	41382551	pDC_111415	openGene2openGene	VIT
immune	pDC	rs2304206	chr19	49665670	rs2304205	ENSG00000126460	ENST00000596877	PRRG2	49665311	49666311	pDC_83770	openGene2openGene	VIT
immune	pDC	rs33993564	chr5	150846579	rs111719118	ENSG00000132912	ENST00000518015	DCTN4	150846419	150847604	pDC_150466	openGene2openGene	IBD
immune	pDC	rs760805	chr1	24932376	rs61774728	ENSG00000264371	ENST00000580572	MIR4425	24932287	24932540	pDC_1880	ocr2openGene	ALG
immune	pDC	rs564976	chr3	160012630	rs600519	ENSG00000068885	ENST00000326448	IFT80	160011930	160012935	pDC_123570	openGene2openGene	SLE
immune	pDC	rs1170436	chr16	68530283	rs1728769	ENSG00000184939	ENST00000611381	ZFP90	68529754	68530646	pDC_65277	openGene2openGene	SLE
immune	pDC	rs3748816	chr1	2585342	rs60733400	ENSG00000157911	ENST00000650293	PEX10	2585289	2586067	pDC_273	openGene2openGene	CEL
immune	pDC	rs10936599	chr3	169769649	rs12637184	ENSG00000114209	ENST00000487947	PDCD10	169769288	169769666	pDC_124279	openGene2openGene	CEL
immune	pDC	rs13277113	chr8	11493510	rs4840568	ENSG00000164733	ENST00000678067	CTSB	11491867	11493579	pDC_178788	openGene2openGene	SLE
immune	pDC	rs7812879	chr8	11492067	rs2251056	ENSG00000164733	ENST00000453527	CTSB	11491867	11493579	pDC_178788	openGene2openGene	SLE
immune	pDC	rs7130753	chr11	111563202	rs11213940	ENSG00000086848	ENST00000531154	ALG9	111562857	111563308	pDC_32821	ocr2openGene	ALG
immune	pDC	rs12551834	chr9	128818208	rs77144778	ENSG00000167118	ENST00000372847	URM1	128818075	128819148	pDC_196405	openGene2openGene	ALG
immune	pDC	rs5757584	chr22	39311218	rs77442041	ENSG00000100151	ENST00000468288	PICK1	39310952	39311438	pDC_111218	ocr2openGene	CRO
immune	pDC	rs645078	chr11	64373153	rs11231770	ENSG00000110076	ENST00000377559	NRXN2	64372974	64374046	pDC_29344	ocr2openGene	PSO
immune	pDC	rs645078	chr11	64373170	rs11231771	ENSG00000110076	ENST00000377559	NRXN2	64372974	64374046	pDC_29344	ocr2openGene	PSO
immune	pDC	rs12551834	chr9	128818208	rs77144778	ENSG00000119392	ENST00000684331	GLE1	128818075	128819148	pDC_196405	openGene2openGene	ALG
immune	pDC	rs12551834	chr9	128818208	rs77144778	ENSG00000119392	ENST00000309971	GLE1	128818075	128819148	pDC_196405	openGene2openGene	ALG
immune	pDC	rs522127	chr3	160012361	rs485789	ENSG00000151967	ENST00000495954	SCHIP1	160011930	160012935	pDC_123570	openGene2openGene	MS
immune	pDC	rs4807000	chr19	4829345	chr19:4829345:GC:G	ENSG00000160633	ENST00000589863	SAFB	4829080	4830001	pDC_80223	ocr2openGene	VIT
immune	pDC	rs8107548	chr19	49333989	rs1465697	ENSG00000104872	ENST00000597577	PIH1D1	49333702	49334274	pDC_83707	openGene2openGene	MS
immune	pDC	rs12445568	chr16	30985551	rs12443627	ENSG00000167395	ENST00000564189	ZNF646	30984727	30985747	pDC_63807	openGene2openGene	PSO
immune	pDC	rs12445568	chr16	30985550	rs12443808	ENSG00000167395	ENST00000428260	ZNF646	30984727	30985747	pDC_63807	openGene2openGene	PSO
immune	pDC	rs12445568	chr16	30985551	rs12443627	ENSG00000167395	ENST00000428260	ZNF646	30984727	30985747	pDC_63807	openGene2openGene	PSO
immune	pDC	rs8107548	chr19	49333989	rs1465697	ENSG00000104872	ENST00000593629	PIH1D1	49333702	49334274	pDC_83707	openGene2openGene	MS
immune	pDC	rs4561177	chr11	110092712	rs5794664	ENSG00000178105	ENST00000688536	DDX10	110092526	110093854	pDC_32696	openGene2openGene	PSO
immune	pDC	rs11643872	chr16	30958165	rs11643872	ENSG00000167397	ENST00000354895	VKORC1	30957407	30958419	pDC_63801	openGene2openGene	GD
immune	pDC	rs7187776	chr16	28824359	rs149808056	ENSG00000174943	ENST00000561540	KCTD13	28822507	28824560	pDC_63561	openGene2openGene	T1D
immune	pDC	rs7187776	chr16	28824359	rs149808056	ENSG00000260267	ENST00000564629	ENSG00000260267	28822507	28824560	pDC_63561	openGene2openGene	T1D
immune	pDC	rs7187776	chr16	28846324	rs7187776	ENSG00000174943	ENST00000563264	KCTD13	28846130	28846899	pDC_63567	openGene2openGene	T1D
immune	pDC	rs9611565	chr22	41381909	rs2234059	ENSG00000100372	ENST00000435456	SLC25A17	41381147	41382551	pDC_111415	openGene2openGene	VIT
immune	pDC	rs9611565	chr22	41381879	rs2234058	ENSG00000100372	ENST00000435456	SLC25A17	41381147	41382551	pDC_111415	openGene2openGene	VIT
immune	pDC	rs71624119	chr5	56143024	rs10065637	ENSG00000223003	ENST00000411071	RNA5SP184	56142421	56143428	pDC_143337	ocr2openGene	MS
immune	pDC	rs7812879	chr8	11493169	rs2736344	ENSG00000164733	ENST00000530640	CTSB	11491867	11493579	pDC_178788	openGene2openGene	SLE
immune	pDC	rs12445568	chr16	31033576	rs12445650	ENSG00000167395	ENST00000428260	ZNF646	31032700	31034445	pDC_63814	openGene2openGene	PSO
immune	pDC	rs7752903	chr6	137846891	rs111883038	ENSG00000118503	ENST00000421450	TNFAIP3	137846536	137847390	pDC_163779	ocr2openGene	RA
immune	pDC	rs8107548	chr19	49333989	rs1465697	ENSG00000104872	ENST00000601053	PIH1D1	49333702	49334274	pDC_83707	openGene2openGene	MS
immune	pDC	rs740474	chr5	141636721	rs1421896	ENSG00000113552	ENST00000500692	GNPDA1	141636258	141638381	pDC_149598	openGene2openGene	ALG
immune	pDC	rs4807000	chr19	4831866	rs4807000	ENSG00000167733	ENST00000301382	HSD11B1L	4831346	4831982	pDC_80224	openGene2openGene	VIT
immune	pDC	rs7812879	chr8	11493212	rs9694294	ENSG00000164733	ENST00000676502	CTSB	11491867	11493579	pDC_178788	openGene2openGene	SLE
immune	pDC	rs36014129	chr6	26044636	rs35506517	ENSG00000217159	ENST00000407692	LARP1P1	26043154	26044662	pDC_154645	openGene2openGene	SLE
immune	pDC	rs8107548	chr19	49333989	rs1465697	ENSG00000104872	ENST00000595550	PIH1D1	49333702	49334274	pDC_83707	openGene2openGene	MS
immune	pDC	rs2618444	chr8	11493510	rs4840568	ENSG00000164733	ENST00000677544	CTSB	11491867	11493579	pDC_178788	openGene2openGene	SLE
immune	pDC	rs9611565	chr22	41381554	rs9607799	ENSG00000100151	ENST00000468288	PICK1	41381147	41382551	pDC_111415	openGene2openGene	VIT
immune	pDC	rs9611565	chr22	41381237	rs2234052	ENSG00000100151	ENST00000476157	PICK1	41381147	41382551	pDC_111415	openGene2openGene	VIT
immune	pDC	rs4807000	chr19	4829345	chr19:4829345:GC:G	ENSG00000167733	ENST00000584904	HSD11B1L	4829080	4830001	pDC_80223	openGene2openGene	VIT
immune	pDC	rs4807000	chr19	4831866	rs4807000	ENSG00000167733	ENST00000584904	HSD11B1L	4831346	4831982	pDC_80224	openGene2openGene	VIT
immune	pDC	rs9611565	chr22	41381879	rs2234058	ENSG00000100151	ENST00000476157	PICK1	41381147	41382551	pDC_111415	openGene2openGene	VIT
immune	pDC	rs9611565	chr22	41381909	rs2234059	ENSG00000100151	ENST00000476157	PICK1	41381147	41382551	pDC_111415	openGene2openGene	VIT
immune	pDC	rs3197999	chr3	49171432	rs4955420	ENSG00000145020	ENST00000635798	AMT	49171056	49171844	pDC_115846	openGene2openGene	IBD
immune	pDC	rs13018977	chr2	241316415	rs13006939	ENSG00000122085	ENST00000476564	MTERF4	241314951	241316455	pDC_102284	openGene2openGene	T1D
immune	pDC	rs12445568	chr16	31033576	rs12445650	ENSG00000197302	ENST00000689850	KRBOX5	31032700	31034445	pDC_63814	openGene2openGene	PSO
immune	pDC	rs773125	chr12	56042145	rs1131017	ENSG00000205323	ENST00000552080	SARNP	56041397	56042409	pDC_38756	openGene2openGene	RA
immune	pDC	rs9611565	chr22	41381311	rs2234053	ENSG00000100372	ENST00000544408	SLC25A17	41381147	41382551	pDC_111415	openGene2openGene	VIT
immune	pDC	rs11246217	chr11	613757	rs59115876	ENSG00000177600	ENST00000530797	RPLP2	613256	613786	pDC_25143	openGene2openGene	SLE
immune	pDC	rs522127	chr3	160012895	rs6771363	ENSG00000068885	ENST00000489004	IFT80	160011930	160012935	pDC_123570	openGene2openGene	MS
immune	pDC	rs28449958	chr16	28880144	rs8055138	ENSG00000149925	ENST00000563987	ALDOA	28879622	28880578	pDC_63571	openGene2openGene	IBD
immune	pDC	rs36014129	chr6	26044636	rs35506517	ENSG00000275714	ENST00000613854	H3C1	26043154	26044662	pDC_154645	openGene2openGene	SLE
immune	pDC	rs10936599	chr3	169764547	rs2293607	ENSG00000173889	ENST00000495893	PHC3	169764219	169765388	pDC_124278	openGene2openGene	CEL
immune	pDC	rs2266959	chr22	21568075	rs140491	ENSG00000161179	ENST00000292778	YDJC	21567534	21568476	pDC_109754	openGene2openGene	JIA
immune	pDC	rs2283789	chr22	21587718	rs9621715	ENSG00000161179	ENST00000464015	YDJC	21587558	21588623	pDC_109758	ocr2openGene	CRO
immune	pDC	rs2066819	chr12	56333921	rs80317430	ENSG00000135452	ENST00000547472	TSPAN31	56333337	56334477	pDC_38789	openGene2openGene	PSO
immune	pDC	rs7668577	chr4	26126526	rs35844597	ENSG00000168214	ENST00000361572	RBPJ	26126167	26126666	pDC_128543	ocr2openGene	T1D
immune	pDC	rs9355260	chr6	159117033	rs4708812	ENSG00000271913	ENST00000693265	TAGAP-AS1	159116238	159117117	pDC_165665	ocr2openGene	MS
immune	pDC	rs63406760	chr12	123364549	rs7485502	ENSG00000111358	ENST00000543341	GTF2H3	123364367	123365994	pDC_44084	openGene2openGene	ALG
immune	pDC	rs7668577	chr4	26088753	rs7441808	ENSG00000168214	ENST00000681799	RBPJ	26088323	26088953	pDC_128539	ocr2openGene	T1D
immune	pDC	rs645078	chr11	64373265	rs475032	ENSG00000068976	ENST00000164139	PYGM	64372974	64374046	pDC_29344	ocr2openGene	PSO
immune	pDC	rs55963299	chr2	60881694	rs67574266	ENSG00000173209	ENST00000643913	AHSA2P	60880912	60881984	pDC_88730	openGene2openGene	CRO
immune	pDC	rs663743	chr11	64340263	rs663743	ENSG00000149743	ENST00000537907	TRPT1	64340040	64341172	pDC_29335	openGene2openGene	T1D
immune	pDC	rs10986311	chr9	124274388	rs7853472	ENSG00000119408	ENST00000373603	NEK6	124274104	124274521	pDC_195937	ocr2openGene	VIT
immune	pDC	rs5029937	chr6	137846891	rs111883038	ENSG00000220412	ENST00000404534	ENSG00000220412	137846536	137847390	pDC_163779	ocr2openGene	ALG
immune	pDC	rs12142199	chr1	1308516	rs61766198	ENSG00000217801	ENST00000688131	ENSG00000217801	1307739	1308840	pDC_102	openGene2openGene	SLE
immune	pDC	rs11246217	chr11	634083	rs12418883	ENSG00000177225	ENST00000524550	GATD1	634053	634368	pDC_25152	openGene2openGene	SLE
immune	pDC	rs2304206	chr19	49677009	rs975484	ENSG00000104870	ENST00000599988	FCGRT	49676605	49677394	pDC_83772	openGene2openGene	VIT
immune	pDC	rs79157249	chr11	118926294	rs73575428	ENSG00000137700	ENST00000650539	SLC37A4	118926245	118926704	pDC_33412	openGene2openGene	CRO
immune	pDC	rs7679	chr20	45934368	rs1057208	ENSG00000124116	ENST00000490877	WFDC3	45934183	45934373	pDC_105538	openGene2openGene	SLE
immune	pDC	rs2266959	chr22	21587718	rs9621715	ENSG00000161180	ENST00000425975	CCDC116	21587558	21588623	pDC_109758	ocr2openGene	JIA
immune	pDC	rs17035378	chr2	68371842	rs55688935	ENSG00000143995	ENST00000466811	MEIS1	68371625	68371908	pDC_89264	ocr2openGene	CEL
immune	pDC	rs1701704	chr12	56041628	rs705704	ENSG00000185664	ENST00000547137	PMEL	56041397	56042409	pDC_38756	openGene2openGene	T1D
immune	pDC	rs77599401	chr1	206685302	rs181345810	ENSG00000143486	ENST00000620382	EIF2D	206685247	206686143	pDC_12981	openGene2openGene	T1D
immune	pDC	rs77599401	chr1	206685302	rs181345810	ENSG00000143486	ENST00000437518	EIF2D	206685247	206686143	pDC_12981	openGene2openGene	T1D
immune	pDC	rs12087340	chr1	85276285	rs12562182	ENSG00000162642	ENST00000493514	C1orf52	85276069	85277105	pDC_5847	openGene2openGene	MS
immune	pDC	rs34840245	chr6	34887971	rs1051115	ENSG00000196821	ENST00000374026	ILRUN	34887703	34888522	pDC_155639	openGene2openGene	SLE
immune	pDC	rs28449958	chr16	28822933	rs201131521	ENSG00000140691	ENST00000408912	ARMC5	28822507	28824560	pDC_63561	openGene2openGene	IBD
immune	pDC	rs13277113	chr8	11480302	rs558245864	ENSG00000136573	ENST00000526778	BLK	11480177	11480742	pDC_178785	ocr2openGene	SLE
immune	pDC	rs9611565	chr22	41414166	rs132920	ENSG00000100412	ENST00000678269	ACO2	41413261	41414350	pDC_111418	ocr2openGene	VIT
immune	pDC	rs3801810	chr7	26864711	rs17323934	ENSG00000106006	ENST00000222728	HOXA6	26863552	26865188	pDC_168592	openGene2openGene	CRO
immune	pDC	rs4807000	chr19	4829345	chr19:4829345:GC:G	ENSG00000276043	ENST00000624301	UHRF1	4829080	4830001	pDC_80223	openGene2openGene	VIT
immune	pDC	rs9808753	chr21	33403994	rs9974603	ENSG00000159110	ENST00000382238	IFNAR2	33402493	33404497	pDC_108299	openGene2openGene	MS
immune	pDC	rs1966115	chr8	78665491	rs3808619	ENSG00000254266	ENST00000653339	PKIA-AS1	78665375	78666542	pDC_183852	openGene2openGene	SLE
immune	pDC	rs45475795	chr4	122164527	rs62323903	ENSG00000138688	ENST00000684987	KIAA1109	122163467	122164606	pDC_135237	ocr2openGene	RA
immune	pDC	rs9611565	chr22	41381909	rs2234059	ENSG00000100142	ENST00000405557	POLR2F	41381147	41382551	pDC_111415	openGene2openGene	VIT
immune	pDC	rs7187776	chr16	28864161	rs7193733	ENSG00000178952	ENST00000565012	TUFM	28862910	28864210	pDC_63568	openGene2openGene	T1D
immune	pDC	rs1048990	chr14	35122110	rs28365850	ENSG00000100906	ENST00000554001	NFKBIA	35121549	35123028	pDC_51840	openGene2openGene	ALG
immune	pDC	rs1887428	chr9	4984530	rs1887428	ENSG00000287759	ENST00000663238	ENSG00000287759	4984321	4986128	pDC_189447	openGene2openGene	IBD
immune	pDC	rs35256947	chr2	230226508	rs13397985	ENSG00000283202	ENST00000637608	ENSG00000283202	230226004	230226785	pDC_101399	openGene2openGene	CRO
immune	pDC	rs5757584	chr22	39311218	rs77442041	ENSG00000100242	ENST00000406622	SUN2	39310952	39311438	pDC_111218	ocr2openGene	CRO
immune	pDC	rs10068717	chr5	142110356	rs12653866	ENSG00000171720	ENST00000469550	HDAC3	142110085	142110514	pDC_149667	openGene2openGene	ALG
immune	pDC	rs9268839	chr6	32622858	rs9271578	ENSG00000204256	ENST00000395287	BRD2	32622471	32623437	pDC_155322	ocr2openGene	RA
immune	pDC	rs8042861	chr15	90529921	rs111742752	ENSG00000184508	ENST00000494993	HDDC3	90529348	90530944	pDC_61103	openGene2openGene	MS
immune	pDC	rs36016881	chr1	7961913	rs35675666	ENSG00000142599	ENST00000507012	RERE	7961091	7962001	pDC_578	openGene2openGene	IBD
immune	pDC	rs1551398	chr8	125527809	rs1551398	ENSG00000156831	ENST00000517315	NSMCE2	125527502	125528228	pDC_187578	ocr2openGene	CRO
immune	pDC	rs2304206	chr19	49665670	rs2304205	ENSG00000126460	ENST00000596700	PRRG2	49665311	49666311	pDC_83770	openGene2openGene	VIT
immune	pDC	rs7708392	chr5	151081488	rs960709	ENSG00000019582	ENST00000353334	CD74	151080367	151081617	pDC_150480	openGene2openGene	SLE
immune	pDC	rs9611565	chr22	41381909	rs2234059	ENSG00000100412	ENST00000679320	ACO2	41381147	41382551	pDC_111415	openGene2openGene	VIT
immune	pDC	rs773125	chr12	56042145	rs1131017	ENSG00000123411	ENST00000262032	IKZF4	56041397	56042409	pDC_38756	openGene2openGene	RA
immune	pDC	rs7187776	chr16	28824359	rs149808056	ENSG00000079616	ENST00000689660	KIF22	28822507	28824560	pDC_63561	openGene2openGene	T1D
immune	pDC	rs78037977	chr1	172746562	rs78037977	ENSG00000234741	ENST00000416952	GAS5	172746232	172746706	pDC_10456	ocr2openGene	VIT
immune	pDC	rs4810485	chr20	46111557	rs6074022	ENSG00000101017	ENST00000489304	CD40	46111107	46111677	pDC_105569	ocr2openGene	SLE
immune	pDC	rs4810485	chr20	46111557	rs6074022	ENSG00000101017	ENST00000466205	CD40	46111107	46111677	pDC_105569	ocr2openGene	SLE
immune	pDC	rs2017445	chr12	56041720	rs705705	ENSG00000135486	ENST00000678365	HNRNPA1	56041397	56042409	pDC_38756	openGene2openGene	VIT
immune	pDC	rs522127	chr3	160028076	rs485499	ENSG00000068885	ENST00000465537	IFT80	160027556	160028121	pDC_123571	openGene2openGene	MS
immune	pDC	rs28449958	chr16	28822933	rs201131521	ENSG00000188603	ENST00000637985	CLN3	28822507	28824560	pDC_63561	openGene2openGene	IBD
immune	pDC	rs522127	chr3	160012090	rs483714	ENSG00000113810	ENST00000485867	SMC4	160011930	160012935	pDC_123570	ocr2openGene	MS
immune	pDC	rs479844	chr11	65791795	rs10791824	ENSG00000172922	ENST00000533698	RNASEH2C	65791685	65792611	pDC_29575	openGene2openGene	ALG
immune	pDC	rs1920296	chr3	121794772	rs7623662	ENSG00000173230	ENST00000694975	GOLGB1	121794430	121795107	pDC_120603	ocr2openGene	MS
immune	pDC	rs3749833	chr5	132473177	rs2548993	ENSG00000125347	ENST00000679921	IRF1	132472978	132473389	pDC_148846	openGene2openGene	ALG
immune	pDC	rs1170436	chr16	68529888	rs1645935	ENSG00000168802	ENST00000523421	CHTF8	68529754	68530646	pDC_65277	openGene2openGene	SLE
immune	pDC	rs10790268	chr11	118790689	rs57494551	ENSG00000137700	ENST00000532888	SLC37A4	118790442	118791542	pDC_33386	openGene2openGene	RA
immune	pDC	rs181826	chr5	142110356	rs12653866	ENSG00000120318	ENST00000239440	ARAP3	142110085	142110514	pDC_149667	openGene2openGene	CRO
immune	pDC	rs11246217	chr11	575408	rs56333810	ENSG00000185507	ENST00000532326	IRF7	575406	576757	pDC_25136	openGene2openGene	SLE
immune	pDC	rs11246217	chr11	575800	rs34793529	ENSG00000185507	ENST00000532326	IRF7	575406	576757	pDC_25136	openGene2openGene	SLE
immune	pDC	rs13153019	chr5	177357511	rs4075958	ENSG00000165671	ENST00000688613	NSD1	177357266	177358376	pDC_152265	openGene2openGene	ALG
immune	pDC	rs12551834	chr9	128818208	rs77144778	ENSG00000160445	ENST00000414921	ZER1	128818075	128819148	pDC_196405	openGene2openGene	ALG
immune	pDC	rs12551834	chr9	128818208	rs77144778	ENSG00000160445	ENST00000427848	ZER1	128818075	128819148	pDC_196405	openGene2openGene	ALG
immune	pDC	rs12445568	chr16	30985550	rs12443808	ENSG00000131797	ENST00000688517	CLUHP3	30984727	30985747	pDC_63807	openGene2openGene	PSO
immune	pDC	rs5758343	chr22	41403829	rs75784	ENSG00000100417	ENST00000478337	PMM1	41403759	41404305	pDC_111417	ocr2openGene	ALG
immune	pDC	rs12199481	chr6	158939454	rs12198180	ENSG00000272047	ENST00000607778	GTF2H5	158938749	158940138	pDC_165638	ocr2openGene	SLE
immune	pDC	rs58763752	chr10	32980469	rs60724454	ENSG00000150093	ENST00000480226	ITGB1	32980414	32981309	pDC_18152	openGene2openGene	T1D
immune	pDC	rs79157249	chr11	118926294	rs73575428	ENSG00000255239	ENST00000531328	TREHP1	118926245	118926704	pDC_33412	openGene2openGene	CRO
immune	pDC	rs79157249	chr11	118926294	rs73575428	ENSG00000172269	ENST00000460183	DPAGT1	118926245	118926704	pDC_33412	openGene2openGene	CRO
immune	pDC	rs10801128	chr1	192546276	rs10801127	ENSG00000116747	ENST00000460715	RO60	192545844	192546541	pDC_11754	ocr2openGene	T1D
immune	pDC	rs79157249	chr11	118926544	rs76598569	ENSG00000255239	ENST00000531328	TREHP1	118926245	118926704	pDC_33412	openGene2openGene	CRO
immune	pDC	rs63406760	chr12	123364549	rs7485502	ENSG00000150991	ENST00000544481	UBC	123364367	123365994	pDC_44084	openGene2openGene	ALG
immune	pDC	rs13205210	chr6	34887971	rs1051115	ENSG00000198755	ENST00000467020	RPL10A	34887703	34888522	pDC_155639	openGene2openGene	SLE
immune	pDC	rs13205210	chr6	34887971	rs1051115	ENSG00000198755	ENST00000464112	RPL10A	34887703	34888522	pDC_155639	openGene2openGene	SLE
immune	pDC	rs2688608	chr10	73900512	rs2675663	ENSG00000122861	ENST00000481390	PLAU	73900105	73900530	pDC_20841	ocr2openGene	MS
immune	pDC	rs112006329	chr11	613757	rs59115876	ENSG00000177042	ENST00000397510	TMEM80	613256	613786	pDC_25143	openGene2openGene	SLE
immune	pDC	rs17849501	chr1	183471396	rs41272536	ENSG00000116668	ENST00000450350	SWT1	183471032	183473387	pDC_11133	openGene2openGene	SLE
immune	pDC	rs7997823	chr13	99375703	rs8181880	ENSG00000125304	ENST00000627052	TM9SF2	99374788	99376002	pDC_49755	ocr2openGene	CRO
immune	pDC	rs112006329	chr11	613297	rs1061505	ENSG00000177042	ENST00000488769	TMEM80	613256	613786	pDC_25143	openGene2openGene	SLE
immune	pDC	rs12421615	chr11	64285685	rs887314	ENSG00000168439	ENST00000358794	STIP1	64284984	64286025	pDC_29325	openGene2openGene	VIT
immune	pDC	rs7679	chr20	45934368	rs1057208	ENSG00000101473	ENST00000457981	ACOT8	45934183	45934373	pDC_105538	openGene2openGene	SLE
immune	pDC	rs7187776	chr16	28824359	rs149808056	ENSG00000167371	ENST00000637542	PRRT2	28822507	28824560	pDC_63561	openGene2openGene	T1D
immune	pDC	rs10200159	chr2	55617974	rs10200159	ENSG00000068912	ENST00000689943	ERLEC1	55616972	55618086	pDC_88406	openGene2openGene	VIT
immune	pDC	rs2736340	chr8	11493510	rs4840568	ENSG00000164733	ENST00000527243	CTSB	11491867	11493579	pDC_178788	openGene2openGene	SLE
immune	pDC	rs10200159	chr2	55618001	rs34380337	ENSG00000068912	ENST00000689496	ERLEC1	55616972	55618086	pDC_88406	openGene2openGene	VIT
immune	pDC	rs645078	chr11	64373170	rs11231771	ENSG00000289058	ENST00000690183	ENSG00000289058	64372974	64374046	pDC_29344	ocr2openGene	PSO
immune	pDC	rs2304206	chr19	49665670	rs2304205	ENSG00000104870	ENST00000593381	FCGRT	49665311	49666311	pDC_83770	openGene2openGene	VIT
immune	pDC	rs10200159	chr2	55617974	rs10200159	ENSG00000068912	ENST00000692516	ERLEC1	55616972	55618086	pDC_88406	openGene2openGene	VIT
immune	pDC	rs34779708	chr10	35120441	rs11592567	ENSG00000189180	ENST00000432900	ZNF33A	35120178	35120830	pDC_18299	ocr2openGene	IBD
immune	pDC	rs2304206	chr19	49665614	rs2304206	ENSG00000104870	ENST00000598319	FCGRT	49665311	49666311	pDC_83770	openGene2openGene	VIT
immune	pDC	rs13260060	chr8	70403682	rs71517442	ENSG00000285579	ENST00000647843	ENSG00000285579	70403261	70403944	pDC_183164	openGene2openGene	MS
immune	pDC	rs9271597	chr6	32610275	rs532098	ENSG00000204264	ENST00000650793	PSMB8	32609714	32610460	pDC_155321	ocr2openGene	VIT
immune	pDC	rs2542162	chr18	12884344	rs2292759	ENSG00000266961	ENST00000587889	ENSG00000266961	12883675	12884662	pDC_74453	openGene2openGene	T1D
immune	pDC	rs11246217	chr11	613297	rs1061505	ENSG00000247095	ENST00000692695	MIR210HG	613256	613786	pDC_25143	openGene2openGene	SLE
immune	pDC	rs112006329	chr11	613757	rs59115876	ENSG00000177030	ENST00000692634	DEAF1	613256	613786	pDC_25143	openGene2openGene	SLE
immune	pDC	rs33993564	chr5	150846730	rs11748151	ENSG00000254333	ENST00000519040	NDST1-AS1	150846419	150847604	pDC_150466	openGene2openGene	IBD
immune	pDC	rs2688608	chr10	73900512	rs2675663	ENSG00000035403	ENST00000461383	VCL	73900105	73900530	pDC_20841	ocr2openGene	MS
immune	pDC	rs793108	chr10	31133742	rs3839909	ENSG00000237036	ENST00000607455	ZEB1-AS1	31133332	31134733	pDC_18041	ocr2openGene	MS
immune	pDC	rs793108	chr10	31133742	rs3839909	ENSG00000237036	ENST00000686769	ZEB1-AS1	31133332	31134733	pDC_18041	ocr2openGene	MS
immune	pDC	rs77599401	chr1	206682455	rs17014160	ENSG00000143486	ENST00000613435	EIF2D	206682245	206682486	pDC_12979	ocr2openGene	T1D
immune	pDC	rs12445568	chr16	31033576	rs12445650	ENSG00000167397	ENST00000300851	VKORC1	31032700	31034445	pDC_63814	openGene2openGene	PSO
immune	pDC	rs78865465	chr12	55974117	rs75639074	ENSG00000135506	ENST00000549897	OS9	55973380	55974224	pDC_38745	openGene2openGene	T1D
immune	pDC	rs2304206	chr19	49677009	rs975484	ENSG00000104870	ENST00000598936	FCGRT	49676605	49677394	pDC_83772	openGene2openGene	VIT
immune	pDC	rs12445568	chr16	31033362	rs58726213	ENSG00000103507	ENST00000219794	BCKDK	31032700	31034445	pDC_63814	openGene2openGene	PSO
immune	pDC	rs2017445	chr12	55996580	rs772920	ENSG00000237493	ENST00000552016	ENSG00000237493	55996173	55996690	pDC_38749	openGene2openGene	VIT
immune	pDC	rs2017445	chr12	55996580	rs772920	ENSG00000229117	ENST00000546485	RPL41	55996173	55996690	pDC_38749	openGene2openGene	VIT
immune	pDC	rs12142199	chr1	1308516	rs61766198	ENSG00000127054	ENST00000530233	INTS11	1307739	1308840	pDC_102	openGene2openGene	SLE
immune	pDC	rs2066819	chr12	56334474	chr12:56334474:GA:G	ENSG00000135452	ENST00000549052	TSPAN31	56333337	56334477	pDC_38789	openGene2openGene	PSO
immune	pDC	rs71624119	chr5	56143024	rs10065637	ENSG00000134352	ENST00000651614	IL6ST	56142421	56143428	pDC_143337	ocr2openGene	MS
immune	pDC	rs5743618	chr4	38804475	rs5743562	ENSG00000174123	ENST00000622002	TLR10	38803998	38805219	pDC_129516	openGene2openGene	ALG
immune	pDC	rs13088318	chr3	101513249	rs55749605	ENSG00000114354	ENST00000675543	TFG	101512200	101513683	pDC_118978	openGene2openGene	ALG
immune	pDC	rs10849448	chr12	6384185	rs10849448	ENSG00000111640	ENST00000492719	GAPDH	6383572	6384692	pDC_35154	openGene2openGene	JIA
immune	pDC	rs793108	chr10	31133742	rs3839909	ENSG00000237036	ENST00000605946	ZEB1-AS1	31133332	31134733	pDC_18041	ocr2openGene	MS
immune	pDC	rs78865465	chr12	55974117	rs75639074	ENSG00000135506	ENST00000439210	OS9	55973380	55974224	pDC_38745	openGene2openGene	T1D
immune	pDC	rs9808753	chr21	33404135	rs9975473	ENSG00000249624	ENST00000433395	ENSG00000249624	33402493	33404497	pDC_108299	openGene2openGene	MS
immune	pDC	rs11246217	chr11	634083	rs12418883	ENSG00000247095	ENST00000688743	MIR210HG	634053	634368	pDC_25152	openGene2openGene	SLE
immune	pDC	rs12232003	chr12	53180847	rs59218377	ENSG00000139637	ENST00000551131	MYG1	53180038	53181211	pDC_38451	openGene2openGene	T1D
immune	pDC	rs77599401	chr1	206685302	rs181345810	ENSG00000143486	ENST00000367114	EIF2D	206685247	206686143	pDC_12981	openGene2openGene	T1D
immune	pDC	rs60542850	chr19	10380676	rs71297581	ENSG00000130810	ENST00000253107	PPAN	10380124	10381084	pDC_80724	openGene2openGene	IBD
immune	pDC	rs11089637	chr22	21568167	rs11089620	ENSG00000100023	ENST00000496819	PPIL2	21567534	21568476	pDC_109754	openGene2openGene	RA
immune	pDC	rs773125	chr12	56007301	rs10876864	ENSG00000139531	ENST00000552363	SUOX	56007225	56008128	pDC_38753	openGene2openGene	RA
immune	pDC	rs8054198	chr16	10944503	rs8054198	ENSG00000185338	ENST00000332029	SOCS1	10944153	10944945	pDC_62666	openGene2openGene	SLE
immune	pDC	rs11089629	chr22	21587692	rs5998599	ENSG00000185651	ENST00000342192	UBE2L3	21587558	21588623	pDC_109758	ocr2openGene	SLE
immune	pDC	rs28449958	chr16	28822933	rs201131521	ENSG00000103502	ENST00000561555	CDIPT	28822507	28824560	pDC_63561	openGene2openGene	IBD
immune	pDC	rs8042861	chr15	90388131	rs2589940	ENSG00000184508	ENST00000646620	HDDC3	90387697	90388992	pDC_61092	openGene2openGene	MS
immune	pDC	rs8042861	chr15	90388225	rs2589941	ENSG00000184508	ENST00000438890	HDDC3	90387697	90388992	pDC_61092	openGene2openGene	MS
immune	pDC	rs1170436	chr16	68530545	rs1645975	ENSG00000198373	ENST00000359154	WWP2	68529754	68530646	pDC_65277	openGene2openGene	SLE
immune	pDC	rs7552167	chr1	24189897	rs113333331	ENSG00000117616	ENST00000570063	RSRP1	24189491	24189910	pDC_1797	openGene2openGene	PSO
immune	pDC	rs4239702	chr20	46111557	rs6074022	ENSG00000124140	ENST00000616933	SLC12A5	46111107	46111677	pDC_105569	ocr2openGene	CRO
immune	pDC	rs3787184	chr20	51541298	rs3787184	ENSG00000000419	ENST00000466152	DPM1	51541112	51543018	pDC_106062	openGene2openGene	ALG
immune	pDC	rs3801810	chr7	26858021	rs3801805	ENSG00000106006	ENST00000521478	HOXA6	26857428	26858353	pDC_168590	openGene2openGene	CRO
immune	pDC	rs6889239	chr5	151081488	rs960709	ENSG00000197043	ENST00000523164	ANXA6	151080367	151081617	pDC_150480	openGene2openGene	SLE
immune	pDC	rs7812879	chr8	11492067	rs2251056	ENSG00000136573	ENST00000533828	BLK	11491867	11493579	pDC_178788	ocr2openGene	SLE
immune	pDC	rs2066819	chr12	56360038	rs2066818	ENSG00000196531	ENST00000546862	NACA	56359946	56360637	pDC_38792	openGene2openGene	PSO
immune	pDC	rs444210	chr6	166970262	rs364283	ENSG00000213066	ENST00000349556	CEP43	166970119	166970469	pDC_166270	ocr2openGene	CRO
immune	pDC	rs9611565	chr22	41381554	rs9607799	ENSG00000100142	ENST00000606538	POLR2F	41381147	41382551	pDC_111415	openGene2openGene	VIT
immune	pDC	rs13205210	chr6	34757701	rs7743724	ENSG00000186577	ENST00000394990	SMIM29	34756882	34757808	pDC_155635	openGene2openGene	SLE
immune	pDC	rs34840245	chr6	34757701	rs7743724	ENSG00000186577	ENST00000636500	SMIM29	34756882	34757808	pDC_155635	openGene2openGene	SLE
immune	pDC	rs7948458	chr11	2151600	rs7948458	ENSG00000205867	ENST00000412090	KRTAP5-2	2151450	2152284	pDC_25378	openGene2openGene	T1D
immune	pDC	rs78037977	chr1	172746562	rs78037977	ENSG00000234741	ENST00000690761	GAS5	172746232	172746706	pDC_10456	ocr2openGene	VIT
immune	pDC	rs8042861	chr15	90529758	rs113942266	ENSG00000184508	ENST00000394272	HDDC3	90529348	90530944	pDC_61103	openGene2openGene	MS
immune	pDC	rs2066819	chr12	56333921	rs80317430	ENSG00000229117	ENST00000546591	RPL41	56333337	56334477	pDC_38789	openGene2openGene	PSO
immune	pDC	rs2066819	chr12	56334216	rs2371494	ENSG00000229117	ENST00000546591	RPL41	56333337	56334477	pDC_38789	openGene2openGene	PSO
immune	pDC	rs1048990	chr14	35122110	rs28365850	ENSG00000182400	ENST00000347691	TRAPPC6B	35121549	35123028	pDC_51840	openGene2openGene	ALG
immune	pDC	rs112006329	chr11	575408	rs56333810	ENSG00000023191	ENST00000531540	RNH1	575406	576757	pDC_25136	openGene2openGene	SLE
immune	pDC	rs522127	chr3	160012895	rs6771363	ENSG00000068885	ENST00000478370	IFT80	160011930	160012935	pDC_123570	ocr2openGene	MS
immune	pDC	rs9372120	chr6	106339294	rs7763652	ENSG00000130349	ENST00000625458	MTRES1	106339218	106339974	pDC_160979	ocr2openGene	ALG
immune	pDC	rs33993564	chr5	150847077	rs10051924	ENSG00000132912	ENST00000519313	DCTN4	150846419	150847604	pDC_150466	openGene2openGene	IBD
immune	pDC	rs1048990	chr14	35292469	rs1048990	ENSG00000100906	ENST00000555371	NFKBIA	35291720	35292854	pDC_51859	openGene2openGene	ALG
immune	pDC	rs78037977	chr1	172746562	rs78037977	ENSG00000234741	ENST00000422183	GAS5	172746232	172746706	pDC_10456	ocr2openGene	VIT
immune	pDC	rs8042861	chr15	90529921	rs111742752	ENSG00000140577	ENST00000558005	CRTC3	90529348	90530944	pDC_61103	openGene2openGene	MS
immune	pDC	rs28449958	chr16	28863883	rs11864750	ENSG00000196296	ENST00000563975	ATP2A1	28862910	28864210	pDC_63568	openGene2openGene	IBD
immune	pDC	rs1170436	chr16	68530283	rs1728769	ENSG00000184939	ENST00000398253	ZFP90	68529754	68530646	pDC_65277	openGene2openGene	SLE
immune	pDC	rs7187776	chr16	28863801	rs7198606	ENSG00000196296	ENST00000395503	ATP2A1	28862910	28864210	pDC_63568	openGene2openGene	T1D
immune	pDC	rs7187776	chr16	28863883	rs11864750	ENSG00000196296	ENST00000562185	ATP2A1	28862910	28864210	pDC_63568	openGene2openGene	T1D
immune	pDC	rs10876864	chr12	56042145	rs1131017	ENSG00000182796	ENST00000635977	TMEM198B	56041397	56042409	pDC_38756	openGene2openGene	ALG
immune	pDC	rs2247314	chr6	166956742	rs2247314	ENSG00000060762	ENST00000475708	MPC1	166956098	166957631	pDC_166267	openGene2openGene	VIT
immune	pDC	rs28449958	chr16	28863801	rs7198606	ENSG00000196296	ENST00000536376	ATP2A1	28862910	28864210	pDC_63568	openGene2openGene	IBD
immune	pDC	rs34593439	chr15	78939136	rs12148472	ENSG00000185787	ENST00000560422	MORF4L1	78939053	78939576	pDC_60429	openGene2openGene	T1D
immune	pDC	rs66718203	chr16	11309156	rs12162021	ENSG00000182108	ENST00000570440	DEXI	11308678	11309278	pDC_62732	openGene2openGene	T1D
immune	pDC	rs12445568	chr16	30957268	rs4889599	ENSG00000140682	ENST00000564804	TGFB1I1	30957012	30957345	pDC_63800	openGene2openGene	PSO
immune	pDC	rs607703	chr11	128734337	rs605093	ENSG00000254703	ENST00000685905	SENCR	128734192	128734365	pDC_34247	ocr2openGene	T1D
immune	pDC	rs9355260	chr6	159117033	rs4708812	ENSG00000203711	ENST00000655791	LINC02901	159116238	159117117	pDC_165665	ocr2openGene	MS
immune	pDC	rs4899260	chr14	68816828	rs4899262	ENSG00000182185	ENST00000487861	RAD51B	68816148	68817084	pDC_53967	ocr2openGene	CEL
immune	pDC	rs10760123	chr9	120928863	rs7028641	ENSG00000119403	ENST00000312189	PHF19	120928687	120929404	pDC_195621	openGene2openGene	ALG
immune	pDC	rs564976	chr3	160012895	rs6771363	ENSG00000068885	ENST00000498409	IFT80	160011930	160012935	pDC_123570	ocr2openGene	SLE
immune	pDC	rs663743	chr11	64285685	rs887314	ENSG00000173486	ENST00000309366	FKBP2	64284984	64286025	pDC_29325	openGene2openGene	T1D
immune	pDC	rs12087340	chr1	85276474	rs1060843	ENSG00000162643	ENST00000294664	DNAI3	85276069	85277105	pDC_5847	openGene2openGene	MS
immune	pDC	rs12445568	chr16	31033362	rs58726213	ENSG00000175938	ENST00000318663	ORAI3	31032700	31034445	pDC_63814	openGene2openGene	PSO
immune	pDC	rs9611565	chr22	41381554	rs9607799	ENSG00000128346	ENST00000418863	C22orf23	41381147	41382551	pDC_111415	openGene2openGene	VIT
immune	pDC	rs7204270	chr16	30186830	rs1132812	ENSG00000261416	ENST00000567153	CORO1A-AS1	30186799	30187101	pDC_63702	openGene2openGene	MS
immune	pDC	rs9611565	chr22	41381879	rs2234058	ENSG00000128346	ENST00000418863	C22orf23	41381147	41382551	pDC_111415	openGene2openGene	VIT
immune	pDC	rs11246217	chr11	634083	rs12418883	ENSG00000255284	ENST00000530083	ENSG00000255284	634053	634368	pDC_25152	openGene2openGene	SLE
immune	pDC	rs9355260	chr6	159117033	rs4708812	ENSG00000122335	ENST00000647468	SERAC1	159116238	159117117	pDC_165665	ocr2openGene	MS
immune	pDC	rs2017445	chr12	55996580	rs772920	ENSG00000139641	ENST00000551790	ESYT1	55996173	55996690	pDC_38749	openGene2openGene	VIT
immune	pDC	rs78037977	chr1	172746562	rs78037977	ENSG00000234741	ENST00000448718	GAS5	172746232	172746706	pDC_10456	ocr2openGene	VIT
immune	pDC	rs12445568	chr16	30957268	rs4889599	ENSG00000167394	ENST00000414399	ZNF668	30957012	30957345	pDC_63800	openGene2openGene	PSO
immune	pDC	rs10760123	chr9	120897061	rs1860824	ENSG00000119403	ENST00000312189	PHF19	120896876	120897595	pDC_195615	openGene2openGene	ALG
immune	pDC	rs2066819	chr12	56333921	rs80317430	ENSG00000139641	ENST00000550986	ESYT1	56333337	56334477	pDC_38789	openGene2openGene	PSO
immune	pDC	rs8054198	chr16	10944503	rs8054198	ENSG00000189067	ENST00000573332	LITAF	10944153	10944945	pDC_62666	openGene2openGene	SLE
immune	pDC	rs36014129	chr6	26044636	rs35506517	ENSG00000217646	ENST00000402707	H2BC16P	26043154	26044662	pDC_154645	openGene2openGene	SLE
immune	pDC	rs9355260	chr6	159107100	rs7748054	ENSG00000233893	ENST00000451712	EZR-AS1	159106656	159107230	pDC_165662	openGene2openGene	MS
immune	pDC	rs63406760	chr12	122966218	rs4148856	ENSG00000130921	ENST00000425637	MTRFR	122966090	122966918	pDC_44047	openGene2openGene	ALG
immune	pDC	rs1800693	chr12	6341779	rs767455	ENSG00000111321	ENST00000228918	LTBR	6341519	6341938	pDC_35140	openGene2openGene	MS
immune	pDC	rs10760123	chr9	120897061	rs1860824	ENSG00000119403	ENST00000373896	PHF19	120896876	120897595	pDC_195615	openGene2openGene	ALG
immune	pDC	rs13153019	chr5	177357611	rs4075959	ENSG00000213347	ENST00000502529	MXD3	177357266	177358376	pDC_152265	openGene2openGene	ALG
immune	pDC	rs13153019	chr5	177357511	rs4075958	ENSG00000213347	ENST00000502529	MXD3	177357266	177358376	pDC_152265	openGene2openGene	ALG
immune	pDC	rs60131261	chr6	29964961	rs9393984	ENSG00000204623	ENST00000421692	ZNRD1ASP	29964813	29965426	pDC_154997	ocr2openGene	VIT
immune	pDC	rs60131261	chr6	29965088	rs9357088	ENSG00000204623	ENST00000421692	ZNRD1ASP	29964813	29965426	pDC_154997	ocr2openGene	VIT
immune	pDC	rs4807000	chr19	4831866	rs4807000	ENSG00000105355	ENST00000587462	PLIN3	4831346	4831982	pDC_80224	openGene2openGene	VIT
immune	pDC	rs12445568	chr16	31033576	rs12445650	ENSG00000103507	ENST00000394950	BCKDK	31032700	31034445	pDC_63814	openGene2openGene	PSO
immune	pDC	rs34840245	chr6	34757701	rs7743724	ENSG00000124678	ENST00000444780	TCP11	34756882	34757808	pDC_155635	openGene2openGene	SLE
immune	pDC	rs34840245	chr6	34757701	rs7743724	ENSG00000124678	ENST00000492680	TCP11	34756882	34757808	pDC_155635	openGene2openGene	SLE
immune	pDC	rs4807000	chr19	4829345	chr19:4829345:GC:G	ENSG00000105355	ENST00000592528	PLIN3	4829080	4830001	pDC_80223	openGene2openGene	VIT
immune	pDC	rs12951971	chr17	42358516	rs9912773	ENSG00000168610	ENST00000679185	STAT3	42358319	42358927	pDC_70065	ocr2openGene	ECZ
immune	pDC	rs9611565	chr22	41413619	rs202634	ENSG00000100412	ENST00000679311	ACO2	41413261	41414350	pDC_111418	ocr2openGene	VIT
immune	pDC	rs131658	chr22	21587692	rs5998599	ENSG00000161179	ENST00000482998	YDJC	21587558	21588623	pDC_109758	ocr2openGene	SLE
immune	pDC	rs2618444	chr8	11493510	rs4840568	ENSG00000164733	ENST00000676502	CTSB	11491867	11493579	pDC_178788	openGene2openGene	SLE
immune	pDC	rs33993564	chr5	150846579	rs111719118	ENSG00000132912	ENST00000521533	DCTN4	150846419	150847604	pDC_150466	openGene2openGene	IBD
immune	pDC	rs11590283	chr1	1308516	rs61766198	ENSG00000127054	ENST00000530233	INTS11	1307739	1308840	pDC_102	openGene2openGene	SLE
immune	pDC	rs3197999	chr3	50299601	rs34136796	ENSG00000114395	ENST00000418577	CYB561D2	50298779	50299930	pDC_115957	openGene2openGene	IBD
immune	pDC	rs7668577	chr4	26126526	rs35844597	ENSG00000168214	ENST00000514380	RBPJ	26126167	26126666	pDC_128543	ocr2openGene	T1D
immune	pDC	rs9926533	chr16	31074149	rs2303222	ENSG00000140691	ENST00000564514	ARMC5	31074114	31074825	pDC_63817	openGene2openGene	SLE
immune	pDC	rs72928038	chr6	90296024	rs6908626	ENSG00000118412	ENST00000237177	CASP8AP2	90295056	90297328	pDC_159520	openGene2openGene	MS
immune	pDC	rs10791824	chr11	65791795	rs10791824	ENSG00000172977	ENST00000533441	KAT5	65791685	65792611	pDC_29575	openGene2openGene	ECZ
immune	pDC	rs2266959	chr22	21587626	rs12484550	ENSG00000161180	ENST00000292779	CCDC116	21587558	21588623	pDC_109758	ocr2openGene	JIA
immune	pDC	rs11887156	chr2	134283192	rs11689718	ENSG00000115762	ENST00000409158	PLEKHB2	134282595	134283855	pDC_93528	ocr2openGene	SLE
immune	pDC	rs7723899	chr5	96896438	rs2548538	ENSG00000153113	ENST00000507487	CAST	96896248	96897470	pDC_146068	openGene2openGene	CRO
immune	pDC	rs77599401	chr1	206685302	rs181345810	ENSG00000143486	ENST00000271764	EIF2D	206685247	206686143	pDC_12981	openGene2openGene	T1D
immune	pDC	rs74796499	chr14	88006502	rs78461372	ENSG00000165521	ENST00000554922	EML5	88006068	88006789	pDC_55225	ocr2openGene	MS
immune	pDC	rs63406760	chr12	123223516	rs1626899	ENSG00000111325	ENST00000545976	OGFOD2	123223183	123223747	pDC_44075	openGene2openGene	ALG
immune	pDC	rs1170436	chr16	68530221	rs1728770	ENSG00000198373	ENST00000359154	WWP2	68529754	68530646	pDC_65277	openGene2openGene	SLE
immune	pDC	rs7512552	chr1	150487216	rs3840449	ENSG00000143457	ENST00000479757	GOLPH3L	150486974	150487703	pDC_8719	openGene2openGene	ECZ
immune	pDC	rs12727642	chr1	7961680	rs17523802	ENSG00000142599	ENST00000464972	RERE	7961091	7962001	pDC_578	openGene2openGene	CEL
immune	pDC	rs13153019	chr5	177357611	rs4075959	ENSG00000146094	ENST00000502885	DOK3	177357266	177358376	pDC_152265	openGene2openGene	ALG
immune	pDC	rs444210	chr6	166970262	rs364283	ENSG00000213066	ENST00000476078	CEP43	166970119	166970469	pDC_166270	ocr2openGene	CRO
immune	pDC	rs10213692	chr5	56142753	rs6859219	ENSG00000227908	ENST00000692924	IL6ST-DT	56142421	56143428	pDC_143337	ocr2openGene	JIA
immune	pDC	rs7723899	chr5	96896995	rs2548535	ENSG00000153113	ENST00000507487	CAST	96896248	96897470	pDC_146068	openGene2openGene	CRO
immune	pDC	rs17035378	chr2	68371771	rs17035375	ENSG00000115956	ENST00000474788	PLEK	68371625	68371908	pDC_89264	ocr2openGene	CEL
immune	pDC	rs7714574	chr5	40486794	rs7720838	ENSG00000289196	ENST00000692264	ENSG00000289196	40486421	40487220	pDC_142540	ocr2openGene	ALG
immune	pDC	rs2066819	chr12	56360038	rs2066818	ENSG00000196531	ENST00000679092	NACA	56359946	56360637	pDC_38792	openGene2openGene	PSO
immune	pDC	rs9469899	chr6	34792548	rs7752060	ENSG00000064995	ENST00000689560	TAF11	34791473	34792573	pDC_155636	openGene2openGene	GD
immune	pDC	rs55836957	chr11	128302575	rs61907718	ENSG00000134954	ENST00000530924	ETS1	128302433	128302903	pDC_34168	openGene2openGene	T1D
immune	pDC	rs3197999	chr3	50155393	rs2526389	ENSG00000214706	ENST00000469855	IFRD2	50154452	50155503	pDC_115927	openGene2openGene	IBD
immune	pDC	rs5743618	chr4	38783103	rs10004195	ENSG00000249207	ENST00000654813	ENSG00000249207	38782841	38783160	pDC_129514	openGene2openGene	ALG
immune	pDC	rs10876864	chr12	56042145	rs1131017	ENSG00000135486	ENST00000677279	HNRNPA1	56041397	56042409	pDC_38756	openGene2openGene	ALG
immune	pDC	rs522127	chr3	160012018	rs587422	ENSG00000068885	ENST00000478370	IFT80	160011930	160012935	pDC_123570	ocr2openGene	MS
immune	pDC	rs6889239	chr5	151081488	rs960709	ENSG00000019582	ENST00000517752	CD74	151080367	151081617	pDC_150480	openGene2openGene	SLE
immune	pDC	rs2017445	chr12	56041720	rs705705	ENSG00000123374	ENST00000556464	CDK2	56041397	56042409	pDC_38756	openGene2openGene	VIT
immune	pDC	rs11624293	chr14	88006251	rs8005161	ENSG00000259998	ENST00000563140	ENSG00000259998	88006068	88006789	pDC_55225	ocr2openGene	AS
immune	pDC	rs2066819	chr12	56334353	rs79824801	ENSG00000229117	ENST00000358888	RPL41	56333337	56334477	pDC_38789	openGene2openGene	PSO
immune	pDC	rs1048990	chr14	35122110	rs28365850	ENSG00000100941	ENST00000553331	PNN	35121549	35123028	pDC_51840	openGene2openGene	ALG
immune	pDC	rs1048990	chr14	35122110	rs28365850	ENSG00000092140	ENST00000544007	G2E3	35121549	35123028	pDC_51840	openGene2openGene	ALG
immune	pDC	rs859637	chr1	172719772	rs859619	ENSG00000234741	ENST00000693030	GAS5	172719717	172719977	pDC_10447	ocr2openGene	CEL
immune	pDC	rs9926533	chr16	31074149	rs2303222	ENSG00000175938	ENST00000562699	ORAI3	31074114	31074825	pDC_63817	openGene2openGene	SLE
immune	pDC	rs9611565	chr22	41403829	rs75784	ENSG00000100418	ENST00000482612	DESI1	41403759	41404305	pDC_111417	ocr2openGene	VIT
immune	pDC	rs4239702	chr20	46118343	rs1883832	ENSG00000172315	ENST00000372102	TP53RK	46117777	46118878	pDC_105570	openGene2openGene	RA
immune	pDC	rs7723899	chr5	96896641	rs56321917	ENSG00000058729	ENST00000508447	RIOK2	96896248	96897470	pDC_146068	openGene2openGene	CRO
immune	pDC	rs9611565	chr22	41403763	rs132906	ENSG00000196419	ENST00000402580	XRCC6	41403759	41404305	pDC_111417	ocr2openGene	VIT
immune	pDC	rs7187776	chr16	28824359	rs149808056	ENSG00000079616	ENST00000691203	KIF22	28822507	28824560	pDC_63561	openGene2openGene	T1D
immune	pDC	rs3783782	chr14	61479521	rs10483735	ENSG00000070269	ENST00000556422	TMEM260	61478677	61479568	pDC_53423	openGene2openGene	RA
immune	pDC	rs773125	chr12	56042145	rs1131017	ENSG00000139645	ENST00000267116	ANKRD52	56041397	56042409	pDC_38756	openGene2openGene	RA
immune	pDC	rs10876864	chr12	56080024	rs7297175	ENSG00000139531	ENST00000551841	SUOX	56078975	56080476	pDC_38759	openGene2openGene	ALG
immune	pDC	rs3783782	chr14	61479236	rs76949740	ENSG00000070269	ENST00000261556	TMEM260	61478677	61479568	pDC_53423	openGene2openGene	RA
immune	pDC	rs112006329	chr11	575408	rs56333810	ENSG00000023191	ENST00000528713	RNH1	575406	576757	pDC_25136	openGene2openGene	SLE
immune	pDC	rs11246217	chr11	575408	rs56333810	ENSG00000023191	ENST00000524780	RNH1	575406	576757	pDC_25136	openGene2openGene	SLE
immune	pDC	rs62432712	chr6	137661807	rs11758213	ENSG00000226004	ENST00000417932	LINC02528	137661712	137661931	pDC_163750	ocr2openGene	UC
immune	pDC	rs112006329	chr11	613297	rs1061505	ENSG00000177225	ENST00000524550	GATD1	613256	613786	pDC_25143	openGene2openGene	SLE
immune	pDC	rs10876864	chr12	56007301	rs10876864	ENSG00000139531	ENST00000552363	SUOX	56007225	56008128	pDC_38753	openGene2openGene	ALG
immune	pDC	rs79157249	chr11	118926683	rs73575429	ENSG00000137700	ENST00000526275	SLC37A4	118926245	118926704	pDC_33412	openGene2openGene	CRO
immune	pDC	rs13098911	chr3	46208517	rs34919616	ENSG00000121807	ENST00000421659	CCR2	46208036	46208658	pDC_115565	openGene2openGene	CEL
immune	pDC	rs2188962	chr5	132466255	rs2522057	ENSG00000125347	ENST00000459982	IRF1	132466195	132467102	pDC_148844	ocr2openGene	CRO
immune	pDC	rs13088318	chr3	101513249	rs55749605	ENSG00000081154	ENST00000460231	PCNP	101512200	101513683	pDC_118978	openGene2openGene	ALG
immune	pDC	rs75557865	chr3	121995544	rs2332036	ENSG00000114013	ENST00000483949	CD86	121995036	121995841	pDC_120617	ocr2openGene	ALG
immune	pDC	rs75557865	chr3	121995544	rs2332036	ENSG00000114013	ENST00000264468	CD86	121995036	121995841	pDC_120617	ocr2openGene	ALG
immune	pDC	rs13088318	chr3	101513249	rs55749605	ENSG00000081154	ENST00000469941	PCNP	101512200	101513683	pDC_118978	openGene2openGene	ALG
immune	pDC	rs10200159	chr2	55618001	rs34380337	ENSG00000170634	ENST00000303536	ACYP2	55616972	55618086	pDC_88406	openGene2openGene	VIT
immune	pDC	rs10200159	chr2	55617974	rs10200159	ENSG00000170634	ENST00000494922	ACYP2	55616972	55618086	pDC_88406	openGene2openGene	VIT
immune	pDC	rs1870071	chr19	16366444	rs10404046	ENSG00000279198	ENST00000624324	ENSG00000279198	16366443	16367616	pDC_81389	ocr2openGene	MS
immune	pDC	rs33993564	chr5	150846823	rs10058821	ENSG00000086589	ENST00000199814	RBM22	150846419	150847604	pDC_150466	openGene2openGene	IBD
immune	pDC	rs112006329	chr11	575800	rs34793529	ENSG00000023191	ENST00000531149	RNH1	575406	576757	pDC_25136	openGene2openGene	SLE
immune	pDC	rs10936599	chr3	169764547	rs2293607	ENSG00000163584	ENST00000478578	RPL22L1	169764219	169765388	pDC_124278	openGene2openGene	CEL
immune	pDC	rs112006329	chr11	634083	rs12418883	ENSG00000177106	ENST00000534027	EPS8L2	634053	634368	pDC_25152	openGene2openGene	SLE
immune	pDC	rs12951971	chr17	42358516	rs9912773	ENSG00000168610	ENST00000678048	STAT3	42358319	42358927	pDC_70065	ocr2openGene	ECZ
immune	pDC	rs79157249	chr11	118926683	rs73575429	ENSG00000137700	ENST00000525787	SLC37A4	118926245	118926704	pDC_33412	openGene2openGene	CRO
immune	pDC	rs7187776	chr16	28824359	rs149808056	ENSG00000177455	ENST00000324662	CD19	28822507	28824560	pDC_63561	openGene2openGene	T1D
immune	pDC	rs3883338	chr17	42358516	rs9912773	ENSG00000168610	ENST00000679014	STAT3	42358319	42358927	pDC_70065	ocr2openGene	IBD
immune	pDC	rs444210	chr6	166957483	rs2149083	ENSG00000071242	ENST00000507350	RPS6KA2	166956098	166957631	pDC_166267	openGene2openGene	CRO
immune	pDC	rs3883338	chr17	42387807	rs3736164	ENSG00000168610	ENST00000491272	STAT3	42387746	42389288	pDC_70069	openGene2openGene	IBD
immune	pDC	rs4821124	chr22	21568075	rs140491	ENSG00000161179	ENST00000415762	YDJC	21567534	21568476	pDC_109754	openGene2openGene	PSO
immune	pDC	rs3197999	chr3	49358324	rs1800668	ENSG00000173402	ENST00000461492	DAG1	49357838	49359110	pDC_115860	openGene2openGene	IBD
immune	pDC	rs564976	chr3	160012174	rs484600	ENSG00000113810	ENST00000469858	SMC4	160011930	160012935	pDC_123570	ocr2openGene	SLE
immune	pDC	rs71624119	chr5	56143024	rs10065637	ENSG00000134352	ENST00000503773	IL6ST	56142421	56143428	pDC_143337	ocr2openGene	MS
immune	pDC	rs13260060	chr8	70403682	rs71517442	ENSG00000104218	ENST00000262210	CSPP1	70403261	70403944	pDC_183164	openGene2openGene	MS
immune	pDC	rs2066819	chr12	56359090	rs57870697	ENSG00000065357	ENST00000548407	DGKA	56358885	56359127	pDC_38791	openGene2openGene	PSO
immune	pDC	rs564976	chr3	160012630	rs600519	ENSG00000113810	ENST00000469858	SMC4	160011930	160012935	pDC_123570	ocr2openGene	SLE
immune	pDC	rs10985070	chr9	120928959	rs1930785	ENSG00000119402	ENST00000608872	FBXW2	120928687	120929404	pDC_195621	openGene2openGene	RA
immune	pDC	rs7187776	chr16	28880144	rs8055138	ENSG00000177455	ENST00000566890	CD19	28879622	28880578	pDC_63571	openGene2openGene	T1D
immune	pDC	rs444210	chr6	166957622	rs2149085	ENSG00000071242	ENST00000511034	RPS6KA2	166956098	166957631	pDC_166267	openGene2openGene	CRO
immune	pDC	rs7187776	chr16	28846324	rs7187776	ENSG00000177455	ENST00000538922	CD19	28846130	28846899	pDC_63567	openGene2openGene	T1D
immune	pDC	rs2762051	chr13	50230580	rs2066656	ENSG00000176124	ENST00000461527	DLEU1	50230192	50230788	pDC_47060	ocr2openGene	CEL
immune	pDC	rs10068717	chr5	142110103	rs10569192	ENSG00000197948	ENST00000522386	FCHSD1	142110085	142110514	pDC_149667	openGene2openGene	ALG
immune	pDC	rs2762051	chr13	50230580	rs2066656	ENSG00000176124	ENST00000476738	DLEU1	50230192	50230788	pDC_47060	ocr2openGene	CEL
immune	pDC	rs1463485	chr17	75856326	rs112700585	ENSG00000132481	ENST00000254816	TRIM47	75854966	75856371	pDC_72547	openGene2openGene	SLE
immune	pDC	rs112006329	chr11	613297	rs1061505	ENSG00000177600	ENST00000530797	RPLP2	613256	613786	pDC_25143	openGene2openGene	SLE
immune	pDC	rs13018977	chr2	241316415	rs13006939	ENSG00000122085	ENST00000455202	MTERF4	241314951	241316455	pDC_102284	openGene2openGene	T1D
immune	pDC	rs3801810	chr7	26864042	rs73069539	ENSG00000253293	ENST00000283921	HOXA10	26863552	26865188	pDC_168592	openGene2openGene	CRO
immune	pDC	rs79157249	chr11	118926683	rs73575429	ENSG00000248712	ENST00000447948	CCDC153	118926245	118926704	pDC_33412	openGene2openGene	CRO
immune	pDC	rs2256814	chr20	63737253	rs1151623	ENSG00000197114	ENST00000369967	ZGPAT	63737091	63737731	pDC_106869	openGene2openGene	MS
immune	pDC	rs7552167	chr1	24189897	rs113333331	ENSG00000286061	ENST00000651433	RCAN3AS	24189491	24189910	pDC_1797	openGene2openGene	PSO
immune	pDC	rs8107548	chr19	49333989	rs1465697	ENSG00000074219	ENST00000601519	TEAD2	49333702	49334274	pDC_83707	openGene2openGene	MS
immune	pDC	rs2066819	chr12	56334474	chr12:56334474:GA:G	ENSG00000135452	ENST00000547472	TSPAN31	56333337	56334477	pDC_38789	openGene2openGene	PSO
immune	pDC	rs2066819	chr12	56334216	rs2371494	ENSG00000135452	ENST00000546993	TSPAN31	56333337	56334477	pDC_38789	openGene2openGene	PSO
immune	pDC	rs150254607	chr4	122577138	rs62324161	ENSG00000138688	ENST00000438707	KIAA1109	122576910	122577151	pDC_135257	ocr2openGene	ALG
immune	pDC	rs34779708	chr10	35127585	rs12765038	ENSG00000108094	ENST00000468804	CUL2	35126415	35127950	pDC_18300	openGene2openGene	IBD
immune	pDC	rs7260516	chr19	51783432	rs17695096	ENSG00000142512	ENST00000436984	SIGLEC10	51783371	51783687	pDC_84004	ocr2openGene	MS
immune	pDC	rs45475795	chr4	122602677	rs62324191	ENSG00000170917	ENST00000503370	NUDT6	122602424	122603040	pDC_135262	ocr2openGene	RA
immune	pDC	rs28449958	chr16	28864161	rs7193733	ENSG00000176953	ENST00000320805	NFATC2IP	28862910	28864210	pDC_63568	openGene2openGene	IBD
immune	pDC	rs7260516	chr19	51783560	rs58500868	ENSG00000142512	ENST00000525998	SIGLEC10	51783371	51783687	pDC_84004	ocr2openGene	MS
immune	pDC	rs8107548	chr19	49334120	rs5828386	ENSG00000104872	ENST00000262265	PIH1D1	49333702	49334274	pDC_83707	openGene2openGene	MS
immune	pDC	rs28449958	chr16	28863801	rs7198606	ENSG00000176953	ENST00000565919	NFATC2IP	28862910	28864210	pDC_63568	openGene2openGene	IBD
immune	pDC	rs11590283	chr1	1308516	rs61766198	ENSG00000217801	ENST00000688131	ENSG00000217801	1307739	1308840	pDC_102	openGene2openGene	SLE
immune	pDC	rs11246217	chr11	613297	rs1061505	ENSG00000247095	ENST00000534540	MIR210HG	613256	613786	pDC_25143	openGene2openGene	SLE
immune	pDC	rs444210	chr6	166957622	rs2149085	ENSG00000060762	ENST00000360961	MPC1	166956098	166957631	pDC_166267	openGene2openGene	CRO
immune	pDC	rs2066819	chr12	56359090	rs57870697	ENSG00000155980	ENST00000676457	KIF5A	56358885	56359127	pDC_38791	openGene2openGene	PSO
immune	pDC	rs9926533	chr16	31074149	rs2303222	ENSG00000261832	ENST00000568224	ENSG00000261832	31074114	31074825	pDC_63817	openGene2openGene	SLE
immune	pDC	rs36014129	chr6	26021644	rs41266779	ENSG00000278828	ENST00000369163	H3C10	26021073	26022062	pDC_154639	openGene2openGene	SLE
immune	pDC	rs10496726	chr2	134312547	rs59902004	ENSG00000152127	ENST00000488365	MGAT5	134312528	134312826	pDC_93537	ocr2openGene	SLE
immune	pDC	rs5758343	chr22	41381311	rs2234053	ENSG00000100412	ENST00000676714	ACO2	41381147	41382551	pDC_111415	openGene2openGene	ALG
immune	pDC	rs12199481	chr6	158939454	rs12198180	ENSG00000122335	ENST00000642903	SERAC1	158938749	158940138	pDC_165638	ocr2openGene	SLE
immune	pDC	rs11887156	chr2	134312547	rs59902004	ENSG00000152127	ENST00000281923	MGAT5	134312528	134312826	pDC_93537	ocr2openGene	SLE
immune	pDC	rs7552167	chr1	24189897	rs113333331	ENSG00000117616	ENST00000569495	RSRP1	24189491	24189910	pDC_1797	openGene2openGene	PSO
immune	pDC	rs5758343	chr22	41381909	rs2234059	ENSG00000100372	ENST00000263255	SLC25A17	41381147	41382551	pDC_111415	openGene2openGene	ALG
immune	pDC	rs9808753	chr21	33403846	rs9975155	ENSG00000205930	ENST00000655231	C21orf62-AS1	33402493	33404497	pDC_108299	openGene2openGene	MS
immune	pDC	rs3883338	chr17	42387807	rs3736164	ENSG00000108774	ENST00000346213	RAB5C	42387746	42389288	pDC_70069	openGene2openGene	IBD
immune	pDC	rs12727642	chr1	7982342	rs161800	ENSG00000049246	ENST00000361923	PER3	7982292	7982744	pDC_581	openGene2openGene	CEL
immune	pDC	rs4810485	chr20	46118343	rs1883832	ENSG00000271784	ENST00000606362	TP53RK-DT	46117777	46118878	pDC_105570	openGene2openGene	MS
immune	pDC	rs180977001	chr3	58332750	rs185407974	ENSG00000168291	ENST00000469364	PDHB	58332572	58333844	pDC_116547	openGene2openGene	SLE
immune	pDC	rs1860545	chr12	6341779	rs767455	ENSG00000139190	ENST00000535927	VAMP1	6341519	6341938	pDC_35140	openGene2openGene	AS
immune	pDC	rs8042861	chr15	90529758	rs113942266	ENSG00000184508	ENST00000559834	HDDC3	90529348	90530944	pDC_61103	openGene2openGene	MS
immune	pDC	rs7204270	chr16	30183519	rs930392	ENSG00000179965	ENST00000564550	ZNF771	30183177	30184424	pDC_63700	openGene2openGene	MS
immune	pDC	rs4239702	chr20	46118343	rs1883832	ENSG00000124140	ENST00000626695	SLC12A5	46117777	46118878	pDC_105570	openGene2openGene	CRO
immune	pDC	rs11246217	chr11	575408	rs56333810	ENSG00000177225	ENST00000528602	GATD1	575406	576757	pDC_25136	openGene2openGene	SLE
immune	pDC	rs1170436	chr16	68529840	rs1645936	ENSG00000198373	ENST00000569658	WWP2	68529754	68530646	pDC_65277	openGene2openGene	SLE
immune	pDC	rs28449958	chr16	28864161	rs7193733	ENSG00000260442	ENST00000691192	ATP2A1-AS1	28862910	28864210	pDC_63568	openGene2openGene	IBD
immune	pDC	rs1194	chr6	35260055	rs4713844	ENSG00000186577	ENST00000636500	SMIM29	35258847	35260168	pDC_155668	openGene2openGene	SLE
immune	pDC	rs17323934	chr7	26864042	rs73069539	ENSG00000122566	ENST00000677631	HNRNPA2B1	26863552	26865188	pDC_168592	openGene2openGene	T1D
immune	pDC	rs6752107	chr2	233249042	rs56049444	ENSG00000115468	ENST00000409613	EFHD1	233249036	233249328	pDC_101739	ocr2openGene	CRO
immune	pDC	rs7723899	chr5	96896582	rs2549785	ENSG00000058729	ENST00000508991	RIOK2	96896248	96897470	pDC_146068	openGene2openGene	CRO
immune	pDC	rs3783782	chr14	61470445	rs3783788	ENSG00000186369	ENST00000623985	LINC00643	61470237	61470718	pDC_53417	ocr2openGene	RA
immune	pDC	rs3197999	chr3	50299601	rs34136796	ENSG00000214706	ENST00000417626	IFRD2	50298779	50299930	pDC_115957	openGene2openGene	IBD
immune	pDC	rs13018977	chr2	241316415	rs13006939	ENSG00000168397	ENST00000405546	ATG4B	241314951	241316455	pDC_102284	openGene2openGene	T1D
immune	pDC	rs6594499	chr5	111116617	rs34624588	ENSG00000153037	ENST00000391338	SRP19	111116420	111116932	pDC_147173	ocr2openGene	ALG
immune	pDC	rs10760123	chr9	120929191	rs1930786	ENSG00000119397	ENST00000373850	CNTRL	120928687	120929404	pDC_195621	openGene2openGene	ALG
immune	pDC	rs13018977	chr2	241316415	rs13006939	ENSG00000168397	ENST00000494465	ATG4B	241314951	241316455	pDC_102284	openGene2openGene	T1D
immune	pDC	rs181826	chr5	142110356	rs12653866	ENSG00000081791	ENST00000432126	DELE1	142110085	142110514	pDC_149667	openGene2openGene	CRO
immune	pDC	rs181826	chr5	142110103	rs10569192	ENSG00000081791	ENST00000508751	DELE1	142110085	142110514	pDC_149667	openGene2openGene	CRO
immune	pDC	rs35327136	chr17	45413637	rs34063617	ENSG00000184922	ENST00000592415	FMNL1	45413479	45413809	pDC_70417	ocr2openGene	T1D
immune	pDC	rs7679	chr20	45934368	rs1057208	ENSG00000175063	ENST00000356455	UBE2C	45934183	45934373	pDC_105538	openGene2openGene	SLE
immune	pDC	rs7723899	chr5	96896641	rs56321917	ENSG00000153113	ENST00000507836	CAST	96896248	96897470	pDC_146068	openGene2openGene	CRO
immune	pDC	rs7723899	chr5	96896636	rs200093446	ENSG00000153113	ENST00000507836	CAST	96896248	96897470	pDC_146068	openGene2openGene	CRO
immune	pDC	rs7187776	chr16	28824359	rs149808056	ENSG00000188603	ENST00000637100	CLN3	28822507	28824560	pDC_63561	openGene2openGene	T1D
immune	pDC	rs181826	chr5	142110356	rs12653866	ENSG00000120318	ENST00000524066	ARAP3	142110085	142110514	pDC_149667	openGene2openGene	CRO
immune	pDC	rs10200159	chr2	55618001	rs34380337	ENSG00000085760	ENST00000446660	MTIF2	55616972	55618086	pDC_88406	openGene2openGene	VIT
immune	pDC	rs12421615	chr11	64285685	rs887314	ENSG00000149761	ENST00000428347	NUDT22	64284984	64286025	pDC_29325	openGene2openGene	VIT
immune	pDC	rs1170436	chr16	68530283	rs1728769	ENSG00000168802	ENST00000523421	CHTF8	68529754	68530646	pDC_65277	openGene2openGene	SLE
immune	pDC	rs7552167	chr1	24189897	rs113333331	ENSG00000020633	ENST00000496967	RUNX3	24189491	24189910	pDC_1797	ocr2openGene	PSO
immune	pDC	rs1920296	chr3	121794772	rs7623662	ENSG00000173230	ENST00000695017	GOLGB1	121794430	121795107	pDC_120603	ocr2openGene	MS
immune	pDC	rs1920296	chr3	121835005	rs72421117	ENSG00000114030	ENST00000493510	KPNA1	121834603	121835771	pDC_120607	openGene2openGene	MS
immune	pDC	rs34835	chr16	28554346	rs7191618	ENSG00000188603	ENST00000360019	CLN3	28553727	28554585	pDC_63549	openGene2openGene	T1D
immune	pDC	rs34835	chr16	28554346	rs7191618	ENSG00000188603	ENST00000563874	CLN3	28553727	28554585	pDC_63549	openGene2openGene	T1D
immune	pDC	rs1738074	chr6	159044945	rs1738074	ENSG00000272047	ENST00000689809	GTF2H5	159044724	159045486	pDC_165650	openGene2openGene	CEL
immune	pDC	rs11246217	chr11	575408	rs56333810	ENSG00000177951	ENST00000486280	BET1L	575406	576757	pDC_25136	openGene2openGene	SLE
immune	pDC	rs60131261	chr6	29965120	rs3903160	ENSG00000230795	ENST00000430151	HLA-K	29964813	29965426	pDC_154997	ocr2openGene	VIT
immune	pDC	rs3807307	chr7	128935498	rs3778754	ENSG00000128604	ENST00000650798	IRF5	128934831	128935563	pDC_175884	ocr2openGene	SLE
immune	pDC	rs5758343	chr22	41381879	rs2234058	ENSG00000196419	ENST00000402580	XRCC6	41381147	41382551	pDC_111415	openGene2openGene	ALG
immune	pDC	rs10200159	chr2	55581879	rs12616502	ENSG00000068912	ENST00000689106	ERLEC1	55581873	55582401	pDC_88404	ocr2openGene	VIT
immune	pDC	rs73300638	chr7	28180609	rs10255700	ENSG00000153790	ENST00000444434	C7orf31	28179424	28181163	pDC_168678	openGene2openGene	JIA
immune	pDC	rs1738074	chr6	159044945	rs1738074	ENSG00000272047	ENST00000607778	GTF2H5	159044724	159045486	pDC_165650	openGene2openGene	CEL
immune	pDC	rs56691573	chr7	28180193	rs849333	ENSG00000153790	ENST00000415598	C7orf31	28179424	28181163	pDC_168678	openGene2openGene	CRO
immune	pDC	rs60131261	chr6	29964961	rs9393984	ENSG00000230795	ENST00000430151	HLA-K	29964813	29965426	pDC_154997	ocr2openGene	VIT
immune	pDC	rs61759532	chr17	7337072	rs61759532	ENSG00000161956	ENST00000580997	SENP3	7336301	7337273	pDC_67806	openGene2openGene	T1D
immune	pDC	rs2017445	chr12	56041628	rs705704	ENSG00000135486	ENST00000677645	HNRNPA1	56041397	56042409	pDC_38756	openGene2openGene	VIT
immune	pDC	rs63406760	chr12	123364549	rs7485502	ENSG00000150977	ENST00000280571	RILPL2	123364367	123365994	pDC_44084	openGene2openGene	ALG
immune	pDC	rs61759532	chr17	7337072	rs61759532	ENSG00000161956	ENST00000619785	SENP3	7336301	7337273	pDC_67806	openGene2openGene	T1D
immune	pDC	rs34840245	chr6	34887971	rs1051115	ENSG00000198755	ENST00000464112	RPL10A	34887703	34888522	pDC_155639	openGene2openGene	SLE
immune	pDC	rs13205210	chr6	34887971	rs1051115	ENSG00000198755	ENST00000478340	RPL10A	34887703	34888522	pDC_155639	openGene2openGene	SLE
immune	pDC	rs149010539	chr3	49673997	chr3:49711430	ENSG00000003756	ENST00000492472	RBM5	49673623	49674776	pDC_115881	openGene2openGene	CRO
immune	pDC	rs63406760	chr12	123402822	rs28472704	ENSG00000150977	ENST00000280571	RILPL2	123402227	123402942	pDC_44088	ocr2openGene	ALG
immune	pDC	rs17849502	chr1	183471396	rs41272536	ENSG00000116668	ENST00000450350	SWT1	183471032	183473387	pDC_11133	openGene2openGene	SLE
immune	pDC	rs5743618	chr4	38805206	rs5743557	ENSG00000174123	ENST00000502321	TLR10	38803998	38805219	pDC_129516	openGene2openGene	ALG
immune	pDC	rs2066819	chr12	56360038	rs2066818	ENSG00000175203	ENST00000549712	DCTN2	56359946	56360637	pDC_38792	openGene2openGene	PSO
immune	pDC	rs2017445	chr12	56041628	rs705704	ENSG00000135486	ENST00000678279	HNRNPA1	56041397	56042409	pDC_38756	openGene2openGene	VIT
immune	pDC	rs74847330	chr2	143129250	rs79716587	ENSG00000169554	ENST00000462355	ZEB2	143128487	143129498	pDC_94129	openGene2openGene	ALG
immune	pDC	rs2066819	chr12	56360038	rs2066818	ENSG00000175203	ENST00000550201	DCTN2	56359946	56360637	pDC_38792	openGene2openGene	PSO
immune	pDC	rs522127	chr3	160012361	rs485789	ENSG00000068885	ENST00000465537	IFT80	160011930	160012935	pDC_123570	ocr2openGene	MS
immune	pDC	rs7552167	chr1	24187278	rs4090311	ENSG00000133226	ENST00000323848	SRRM1	24187239	24187482	pDC_1796	openGene2openGene	PSO
immune	pDC	rs181826	chr5	142110103	rs10569192	ENSG00000197948	ENST00000435817	FCHSD1	142110085	142110514	pDC_149667	openGene2openGene	CRO
immune	pDC	rs5743618	chr4	38805742	rs55834055	ENSG00000174123	ENST00000613579	TLR10	38805452	38806084	pDC_129517	openGene2openGene	ALG
immune	pDC	rs2066819	chr12	56359090	rs57870697	ENSG00000175203	ENST00000678322	DCTN2	56358885	56359127	pDC_38791	openGene2openGene	PSO
immune	pDC	rs2066819	chr12	56360038	rs2066818	ENSG00000155980	ENST00000674619	KIF5A	56359946	56360637	pDC_38792	openGene2openGene	PSO
immune	pDC	rs181826	chr5	142145740	rs249641	ENSG00000197948	ENST00000519800	FCHSD1	142145205	142145830	pDC_149669	openGene2openGene	CRO
immune	pDC	rs7723899	chr5	96896546	chr5:96232250	ENSG00000153113	ENST00000395812	CAST	96896248	96897470	pDC_146068	openGene2openGene	CRO
immune	pDC	rs1217382	chr1	113905292	rs971173	ENSG00000009307	ENST00000690207	CSDE1	113904319	113905767	pDC_7964	openGene2openGene	CRO
immune	pDC	rs34779708	chr10	35126540	rs16935880	ENSG00000108094	ENST00000684955	CUL2	35126415	35127950	pDC_18300	openGene2openGene	IBD
immune	pDC	rs1170436	chr16	68530545	rs1645975	ENSG00000275383	ENST00000612545	ENSG00000275383	68529754	68530646	pDC_65277	openGene2openGene	SLE
immune	pDC	rs10883723	chr10	102511917	rs1326193	ENSG00000107862	ENST00000678742	GBF1	102511721	102512360	pDC_22963	ocr2openGene	ALG
immune	pDC	rs57095329	chr5	160467840	rs57095329	ENSG00000072571	ENST00000522094	HMMR	160467411	160468299	pDC_151199	openGene2openGene	SLE
immune	pDC	rs9469899	chr6	34792107	rs6934662	ENSG00000272288	ENST00000689838	ILRUN-AS1	34791473	34792573	pDC_155636	openGene2openGene	GD
immune	pDC	rs34779708	chr10	35126627	rs4934730	ENSG00000108094	ENST00000468804	CUL2	35126415	35127950	pDC_18300	openGene2openGene	IBD
immune	pDC	rs12720356	chr19	10380329	rs2304257	ENSG00000130811	ENST00000593054	EIF3G	10380124	10381084	pDC_80724	openGene2openGene	T1D
immune	pDC	rs28449958	chr16	28863801	rs7198606	ENSG00000176953	ENST00000565752	NFATC2IP	28862910	28864210	pDC_63568	openGene2openGene	IBD
immune	pDC	rs34779708	chr10	35120441	rs11592567	ENSG00000271335	ENST00000659251	CCNY-AS1	35120178	35120830	pDC_18299	ocr2openGene	IBD
immune	pDC	rs11089629	chr22	21587718	rs9621715	ENSG00000161179	ENST00000464015	YDJC	21587558	21588623	pDC_109758	ocr2openGene	SLE
immune	pDC	rs12142199	chr1	1308516	rs61766198	ENSG00000217801	ENST00000456409	ENSG00000217801	1307739	1308840	pDC_102	openGene2openGene	SLE
immune	pDC	rs2134814	chr6	90173806	rs10455168	ENSG00000112182	ENST00000470301	BACH2	90173579	90173841	pDC_159500	ocr2openGene	ALG
immune	pDC	rs12445568	chr16	31010559	rs140820592	ENSG00000167397	ENST00000420057	VKORC1	31010388	31010901	pDC_63811	openGene2openGene	PSO
immune	pDC	rs36014129	chr6	26021644	rs41266779	ENSG00000180573	ENST00000377791	H2AC6	26021073	26022062	pDC_154639	openGene2openGene	SLE
immune	pDC	rs112006329	chr11	613757	rs59115876	ENSG00000177600	ENST00000532004	RPLP2	613256	613786	pDC_25143	openGene2openGene	SLE
immune	pDC	rs7754251	chr6	90286261	rs614120	ENSG00000260271	ENST00000671229	ENSG00000260271	90285568	90286449	pDC_159518	ocr2openGene	GD
immune	pDC	rs13088318	chr3	101513249	rs55749605	ENSG00000114354	ENST00000676308	TFG	101512200	101513683	pDC_118978	openGene2openGene	ALG
immune	pDC	rs13088318	chr3	101512524	rs16843927	ENSG00000114354	ENST00000676308	TFG	101512200	101513683	pDC_118978	openGene2openGene	ALG
immune	pDC	rs5757584	chr22	39311218	rs77442041	ENSG00000100246	ENST00000486019	DNAL4	39310952	39311438	pDC_111218	ocr2openGene	CRO
immune	pDC	rs2017445	chr12	55996852	rs59877680	ENSG00000229117	ENST00000501597	RPL41	55996818	55997547	pDC_38750	openGene2openGene	VIT
immune	pDC	rs793108	chr10	31133742	rs3839909	ENSG00000237036	ENST00000423714	ZEB1-AS1	31133332	31134733	pDC_18041	ocr2openGene	MS
immune	pDC	rs921650	chr17	39926554	rs12603332	ENSG00000131748	ENST00000394250	STARD3	39926436	39926807	pDC_69810	openGene2openGene	ALG
immune	pDC	rs921650	chr17	39926554	rs12603332	ENSG00000131748	ENST00000579479	STARD3	39926436	39926807	pDC_69810	openGene2openGene	ALG
immune	pDC	rs63406760	chr12	123223516	rs1626899	ENSG00000182196	ENST00000392435	ARL6IP4	123223183	123223747	pDC_44075	openGene2openGene	ALG
immune	pDC	rs2304206	chr19	49677009	rs975484	ENSG00000126456	ENST00000597369	IRF3	49676605	49677394	pDC_83772	openGene2openGene	VIT
immune	pDC	rs17323934	chr7	26864711	rs17323934	ENSG00000199085	ENST00000362215	MIR148A	26863552	26865188	pDC_168592	openGene2openGene	T1D
immune	pDC	rs63406760	chr12	123242287	rs7313483	ENSG00000111364	ENST00000539934	DDX55	123242193	123243005	pDC_44078	openGene2openGene	ALG
immune	pDC	rs7723899	chr5	96896698	rs2548536	ENSG00000153113	ENST00000675179	CAST	96896248	96897470	pDC_146068	openGene2openGene	CRO
immune	pDC	rs17849501	chr1	183471396	rs41272536	ENSG00000157181	ENST00000419367	ODR4	183471032	183473387	pDC_11133	openGene2openGene	SLE
immune	pDC	rs7120737	chr11	47565510	rs11039300	ENSG00000165916	ENST00000524447	PSMC3	47565250	47566625	pDC_28435	openGene2openGene	MS
immune	pDC	rs150254607	chr4	122602677	rs62324191	ENSG00000138741	ENST00000502968	TRPC3	122602424	122603040	pDC_135262	ocr2openGene	ALG
immune	pDC	rs3748817	chr1	2585342	rs60733400	ENSG00000238260	ENST00000685303	ENSG00000238260	2585289	2586067	pDC_273	openGene2openGene	MS
immune	pDC	rs63406760	chr12	123223516	rs1626899	ENSG00000111325	ENST00000536439	OGFOD2	123223183	123223747	pDC_44075	openGene2openGene	ALG
immune	pDC	rs1250563	chr10	79286696	rs1250566	ENSG00000230417	ENST00000665488	LINC00595	79286132	79286908	pDC_21218	ocr2openGene	CRO
immune	pDC	rs444210	chr6	166970262	rs364283	ENSG00000213066	ENST00000622353	CEP43	166970119	166970469	pDC_166270	ocr2openGene	CRO
immune	pDC	rs8042861	chr15	90388131	rs2589940	ENSG00000184508	ENST00000438890	HDDC3	90387697	90388992	pDC_61092	openGene2openGene	MS
immune	pDC	rs10213692	chr5	56143024	rs10065637	ENSG00000227908	ENST00000692924	IL6ST-DT	56142421	56143428	pDC_143337	ocr2openGene	JIA
immune	pDC	rs7512552	chr1	150387565	rs61817502	ENSG00000143379	ENST00000690229	SETDB1	150387368	150387587	pDC_8716	ocr2openGene	ECZ
immune	pDC	rs7187776	chr16	28880144	rs8055138	ENSG00000178952	ENST00000561644	TUFM	28879622	28880578	pDC_63571	openGene2openGene	T1D
immune	pDC	rs1048990	chr14	35292469	rs1048990	ENSG00000100890	ENST00000603544	PRORP	35291720	35292854	pDC_51859	openGene2openGene	ALG
immune	pDC	rs3197999	chr3	48685869	rs6792510	ENSG00000178252	ENST00000462064	WDR6	48685544	48686528	pDC_115802	openGene2openGene	IBD
immune	pDC	rs35967351	chr1	160744058	rs17313034	ENSG00000122224	ENST00000368037	LY9	160743993	160744813	pDC_9723	ocr2openGene	MS
immune	pDC	rs55836957	chr11	128302575	rs61907718	ENSG00000134954	ENST00000535549	ETS1	128302433	128302903	pDC_34168	openGene2openGene	T1D
immune	pDC	rs9268839	chr6	32623364	rs9271591	ENSG00000204257	ENST00000422832	HLA-DMA	32622471	32623437	pDC_155322	ocr2openGene	RA
immune	pDC	rs4976646	chr5	177363161	rs67111717	ENSG00000169228	ENST00000495458	RAB24	177362809	177363450	pDC_152267	openGene2openGene	MS
immune	pDC	rs13098911	chr3	46208438	rs3181080	ENSG00000173578	ENST00000683768	XCR1	46208036	46208658	pDC_115565	openGene2openGene	CEL
immune	pDC	rs36016881	chr1	7961850	rs200968609	ENSG00000142599	ENST00000464972	RERE	7961091	7962001	pDC_578	openGene2openGene	IBD
immune	pDC	rs13142500	chr4	10723269	rs6852722	ENSG00000249631	ENST00000670997	ENSG00000249631	10722947	10723348	pDC_127517	ocr2openGene	RA
immune	pDC	rs2038255	chr14	35122110	rs28365850	ENSG00000092140	ENST00000552488	G2E3	35121549	35123028	pDC_51840	openGene2openGene	ECZ
immune	pDC	rs6752107	chr2	233249095	rs56227616	ENSG00000204120	ENST00000474465	GIGYF2	233249036	233249328	pDC_101739	openGene2openGene	CRO
immune	pDC	rs2304206	chr19	49665614	rs2304206	ENSG00000126460	ENST00000596700	PRRG2	49665311	49666311	pDC_83770	openGene2openGene	VIT
immune	pDC	rs78865465	chr12	55974117	rs75639074	ENSG00000229117	ENST00000552314	RPL41	55973380	55974224	pDC_38745	openGene2openGene	T1D
immune	pDC	rs34779708	chr10	35184999	rs12777517	ENSG00000095794	ENST00000374721	CREM	35184392	35185041	pDC_18303	ocr2openGene	IBD
immune	pDC	rs12087340	chr1	85276285	rs12562182	ENSG00000117155	ENST00000476905	SSX2IP	85276069	85277105	pDC_5847	openGene2openGene	MS
immune	pDC	rs7187776	chr16	28824359	rs149808056	ENSG00000156860	ENST00000482749	FBRS	28822507	28824560	pDC_63561	openGene2openGene	T1D
immune	pDC	rs3197999	chr3	49873224	rs1317571	ENSG00000173531	ENST00000494809	MST1	49872729	49873508	pDC_115906	openGene2openGene	IBD
immune	pDC	rs12946510	chr17	39754115	rs2941522	ENSG00000131748	ENST00000443521	STARD3	39753766	39755045	pDC_69798	ocr2openGene	MS
immune	pDC	rs78037977	chr1	172746562	rs78037977	ENSG00000234741	ENST00000686995	GAS5	172746232	172746706	pDC_10456	ocr2openGene	VIT
immune	pDC	rs78037977	chr1	172746562	rs78037977	ENSG00000234741	ENST00000688895	GAS5	172746232	172746706	pDC_10456	ocr2openGene	VIT
immune	pDC	rs11755393	chr6	34792385	rs7769961	ENSG00000065029	ENST00000460229	ZNF76	34791473	34792573	pDC_155636	openGene2openGene	SLE
immune	pDC	rs9652601	chr16	11078252	rs2058531	ENSG00000189067	ENST00000576036	LITAF	11077998	11078267	pDC_62690	ocr2openGene	SLE
immune	pDC	rs9611565	chr22	41403763	rs132906	ENSG00000196419	ENST00000405878	XRCC6	41403759	41404305	pDC_111417	ocr2openGene	VIT
immune	pDC	rs150254607	chr4	122577138	rs62324161	ENSG00000170917	ENST00000510735	NUDT6	122576910	122577151	pDC_135257	ocr2openGene	ALG
immune	pDC	rs10174949	chr2	8302118	rs10174949	ENSG00000236790	ENST00000664728	LINC00299	8301996	8302547	pDC_85021	ocr2openGene	ALG
immune	pDC	rs522127	chr3	160012630	rs600519	ENSG00000068885	ENST00000467254	IFT80	160011930	160012935	pDC_123570	ocr2openGene	MS
immune	pDC	rs9611565	chr22	41403829	rs75784	ENSG00000196419	ENST00000405506	XRCC6	41403759	41404305	pDC_111417	ocr2openGene	VIT
immune	pDC	rs112006329	chr11	613757	rs59115876	ENSG00000255284	ENST00000526588	ENSG00000255284	613256	613786	pDC_25143	openGene2openGene	SLE
immune	pDC	rs7187776	chr16	28824359	rs149808056	ENSG00000079616	ENST00000693260	KIF22	28822507	28824560	pDC_63561	openGene2openGene	T1D
immune	pDC	rs34840245	chr6	34757701	rs7743724	ENSG00000064995	ENST00000693593	TAF11	34756882	34757808	pDC_155635	openGene2openGene	SLE
immune	pDC	rs78037977	chr1	172746562	rs78037977	ENSG00000234741	ENST00000454068	GAS5	172746232	172746706	pDC_10456	ocr2openGene	VIT
immune	pDC	rs7204270	chr16	30186830	rs1132812	ENSG00000261588	ENST00000564755	ENSG00000261588	30186799	30187101	pDC_63702	openGene2openGene	MS
immune	pDC	rs425648	chr19	18086934	rs393548	ENSG00000105643	ENST00000379656	ARRDC2	18086734	18087314	pDC_81603	openGene2openGene	SLE
immune	pDC	rs8054198	chr16	10944503	rs8054198	ENSG00000189067	ENST00000570798	LITAF	10944153	10944945	pDC_62666	openGene2openGene	SLE
immune	pDC	rs425648	chr19	18086934	rs393548	ENSG00000105643	ENST00000593460	ARRDC2	18086734	18087314	pDC_81603	openGene2openGene	SLE
immune	pDC	rs793108	chr10	31133742	rs3839909	ENSG00000237036	ENST00000606286	ZEB1-AS1	31133332	31134733	pDC_18041	ocr2openGene	RA
immune	pDC	rs2233424	chr6	44265183	rs2233434	ENSG00000112759	ENST00000371724	SLC29A1	44264856	44265898	pDC_156519	openGene2openGene	RA
immune	pDC	rs112006329	chr11	613757	rs59115876	ENSG00000255284	ENST00000525941	ENSG00000255284	613256	613786	pDC_25143	openGene2openGene	SLE
immune	pDC	rs10174949	chr2	8302417	rs891058	ENSG00000236790	ENST00000686209	LINC00299	8301996	8302547	pDC_85021	ocr2openGene	ALG
immune	pDC	rs10174949	chr2	8303673	rs10178845	ENSG00000236790	ENST00000686209	LINC00299	8303521	8303897	pDC_85022	ocr2openGene	ALG
immune	pDC	rs10174949	chr2	8302417	rs891058	ENSG00000236790	ENST00000689905	LINC00299	8301996	8302547	pDC_85021	ocr2openGene	ALG
immune	pDC	rs663743	chr11	64285685	rs887314	ENSG00000173486	ENST00000652094	FKBP2	64284984	64286025	pDC_29325	openGene2openGene	T1D
immune	pDC	rs78865465	chr12	55974117	rs75639074	ENSG00000135404	ENST00000548160	CD63	55973380	55974224	pDC_38745	openGene2openGene	T1D
immune	pDC	rs17323934	chr7	26864711	rs17323934	ENSG00000254369	ENST00000518848	HOXA-AS3	26863552	26865188	pDC_168592	openGene2openGene	T1D
immune	pDC	rs12445568	chr16	31033576	rs12445650	ENSG00000175938	ENST00000318663	ORAI3	31032700	31034445	pDC_63814	openGene2openGene	PSO
immune	pDC	rs564976	chr3	160012174	rs484600	ENSG00000068885	ENST00000498409	IFT80	160011930	160012935	pDC_123570	ocr2openGene	SLE
immune	pDC	rs1635168	chr15	28136577	rs8033952	ENSG00000104044	ENST00000353809	OCA2	28136221	28136585	pDC_57140	openGene2openGene	VIT
immune	pDC	rs564976	chr3	160012018	rs587422	ENSG00000068885	ENST00000498409	IFT80	160011930	160012935	pDC_123570	ocr2openGene	SLE
immune	pDC	rs9355260	chr6	159116317	rs6455621	ENSG00000122335	ENST00000644972	SERAC1	159116238	159117117	pDC_165665	ocr2openGene	MS
immune	pDC	rs4490209	chr2	100174119	rs10185510	ENSG00000144218	ENST00000424600	AFF3	100173960	100174183	pDC_91181	ocr2openGene	T1D
immune	pDC	rs1359062	chr1	192575969	rs7535818	ENSG00000116747	ENST00000367445	RO60	192575294	192576132	pDC_11758	openGene2openGene	MS
immune	pDC	rs4490209	chr2	100174119	rs10185510	ENSG00000144218	ENST00000409236	AFF3	100173960	100174183	pDC_91181	ocr2openGene	T1D
immune	pDC	rs663743	chr11	64285685	rs887314	ENSG00000168439	ENST00000543847	STIP1	64284984	64286025	pDC_29325	openGene2openGene	T1D
immune	pDC	rs2816316	chr1	192575969	rs7535818	ENSG00000116747	ENST00000367444	RO60	192575294	192576132	pDC_11758	openGene2openGene	CEL
immune	pDC	rs112006329	chr11	634083	rs12418883	ENSG00000255284	ENST00000526588	ENSG00000255284	634053	634368	pDC_25152	openGene2openGene	SLE
immune	pDC	rs8054198	chr16	10944503	rs8054198	ENSG00000189067	ENST00000573332	LITAF	10944153	10944945	pDC_62666	openGene2openGene	SLE
immune	pDC	rs1701704	chr12	56041628	rs705704	ENSG00000065357	ENST00000555090	DGKA	56041397	56042409	pDC_38756	openGene2openGene	T1D
immune	pDC	rs1359062	chr1	192575969	rs7535818	ENSG00000116747	ENST00000367443	RO60	192575294	192576132	pDC_11758	openGene2openGene	MS
immune	pDC	rs5743618	chr4	38805206	rs5743557	ENSG00000222230	ENST00000410298	RNA5SP158	38803998	38805219	pDC_129516	openGene2openGene	ALG
immune	pDC	rs41263646	chr1	183591057	rs4987080	ENSG00000162704	ENST00000359856	ARPC5	183590312	183591167	pDC_11148	openGene2openGene	SLE
immune	pDC	rs5743618	chr4	38804475	rs5743562	ENSG00000222230	ENST00000410298	RNA5SP158	38803998	38805219	pDC_129516	openGene2openGene	ALG
immune	pDC	rs663743	chr11	64285685	rs887314	ENSG00000168439	ENST00000305218	STIP1	64284984	64286025	pDC_29325	openGene2openGene	T1D
immune	pDC	rs9611565	chr22	41381237	rs2234052	ENSG00000128346	ENST00000403026	C22orf23	41381147	41382551	pDC_111415	openGene2openGene	VIT
immune	pDC	rs1800693	chr12	6341779	rs767455	ENSG00000111321	ENST00000542830	LTBR	6341519	6341938	pDC_35140	openGene2openGene	MS
immune	pDC	rs13210649	chr6	167048013	rs12529876	ENSG00000112486	ENST00000643861	CCR6	167047275	167048051	pDC_166279	ocr2openGene	GD
immune	pDC	rs9611565	chr22	41381879	rs2234058	ENSG00000128346	ENST00000403026	C22orf23	41381147	41382551	pDC_111415	openGene2openGene	VIT
immune	pDC	rs9611565	chr22	41381909	rs2234059	ENSG00000128346	ENST00000403026	C22orf23	41381147	41382551	pDC_111415	openGene2openGene	VIT
immune	pDC	rs78865465	chr12	55974117	rs75639074	ENSG00000135404	ENST00000420846	CD63	55973380	55974224	pDC_38745	openGene2openGene	T1D
immune	pDC	rs11643872	chr16	30958165	rs11643872	ENSG00000131797	ENST00000532304	CLUHP3	30957407	30958419	pDC_63801	openGene2openGene	GD
immune	pDC	rs13205210	chr6	34757701	rs7743724	ENSG00000124678	ENST00000444780	TCP11	34756882	34757808	pDC_155635	openGene2openGene	SLE
immune	pDC	rs663743	chr11	64340263	rs663743	ENSG00000110076	ENST00000466324	NRXN2	64340040	64341172	pDC_29335	openGene2openGene	T1D
immune	pDC	rs28449958	chr16	28880144	rs8055138	ENSG00000149925	ENST00000643777	ALDOA	28879622	28880578	pDC_63571	openGene2openGene	IBD
immune	pDC	rs36014129	chr6	26199675	rs34961555	ENSG00000275714	ENST00000613854	H3C1	26198762	26199970	pDC_154670	openGene2openGene	SLE
immune	pDC	rs4728142	chr7	128940626	rs3807306	ENSG00000273329	ENST00000608694	ENSG00000273329	128940042	128940855	pDC_175887	openGene2openGene	UC
immune	pDC	rs28449958	chr16	28880144	rs8055138	ENSG00000149925	ENST00000563060	ALDOA	28879622	28880578	pDC_63571	openGene2openGene	IBD
immune	pDC	rs2017445	chr12	55996852	rs59877680	ENSG00000229117	ENST00000546485	RPL41	55996818	55997547	pDC_38750	openGene2openGene	VIT
immune	pDC	rs17035378	chr2	68388953	rs2120334	ENSG00000273064	ENST00000608069	ENSG00000273064	68388782	68389051	pDC_89270	openGene2openGene	CEL
immune	pDC	rs7260516	chr19	51783432	rs17695096	ENSG00000142512	ENST00000524527	SIGLEC10	51783371	51783687	pDC_84004	ocr2openGene	MS
immune	pDC	rs28449958	chr16	28863226	rs62037367	ENSG00000176953	ENST00000565919	NFATC2IP	28862910	28864210	pDC_63568	openGene2openGene	IBD
immune	pDC	rs2066819	chr12	56360038	rs2066818	ENSG00000076108	ENST00000551959	BAZ2A	56359946	56360637	pDC_38792	openGene2openGene	PSO
immune	pDC	rs2066819	chr12	56360038	rs2066818	ENSG00000155980	ENST00000675023	KIF5A	56359946	56360637	pDC_38792	openGene2openGene	PSO
immune	pDC	rs2017445	chr12	56041628	rs705704	ENSG00000094916	ENST00000618078	CBX5	56041397	56042409	pDC_38756	openGene2openGene	VIT
immune	pDC	rs921650	chr17	39926554	rs12603332	ENSG00000131748	ENST00000336308	STARD3	39926436	39926807	pDC_69810	openGene2openGene	ALG
immune	pDC	rs8042861	chr15	90388225	rs2589941	ENSG00000198901	ENST00000556129	PRC1	90387697	90388992	pDC_61092	openGene2openGene	MS
immune	pDC	rs36014129	chr6	26021644	rs41266779	ENSG00000278828	ENST00000685041	H3C10	26021073	26022062	pDC_154639	openGene2openGene	SLE
immune	pDC	rs12951971	chr17	42358516	rs9912773	ENSG00000168610	ENST00000679166	STAT3	42358319	42358927	pDC_70065	ocr2openGene	ECZ
immune	pDC	rs2256814	chr20	63737186	rs1275330	ENSG00000101150	ENST00000348257	TPD52L2	63737091	63737731	pDC_106869	openGene2openGene	MS
immune	pDC	rs343478	chr9	6080758	rs184646	ENSG00000107077	ENST00000401787	KDM4C	6080087	6080795	pDC_189544	ocr2openGene	ALG
immune	pDC	rs34840245	chr6	34757701	rs7743724	ENSG00000065029	ENST00000484932	ZNF76	34756882	34757808	pDC_155635	openGene2openGene	SLE
immune	pDC	rs9268839	chr6	32622858	rs9271578	ENSG00000204256	ENST00000482914	BRD2	32622471	32623437	pDC_155322	ocr2openGene	RA
immune	pDC	rs1453560	chr17	39739722	rs9896940	ENSG00000131748	ENST00000460894	STARD3	39739281	39739767	pDC_69796	openGene2openGene	SLE
immune	pDC	rs150254607	chr4	122602677	rs62324191	ENSG00000138741	ENST00000379645	TRPC3	122602424	122603040	pDC_135262	ocr2openGene	ALG
immune	pDC	rs17810546	chr3	159929885	rs17753641	ENSG00000168811	ENST00000480787	IL12A	159929362	159930144	pDC_123555	ocr2openGene	CEL
immune	pDC	rs231725	chr2	203909720	rs3116518	ENSG00000138443	ENST00000447762	ABI2	203908959	203909971	pDC_99167	ocr2openGene	T1D
immune	pDC	rs2736336	chr8	11493510	rs4840568	ENSG00000164733	ENST00000533572	CTSB	11491867	11493579	pDC_178788	openGene2openGene	SLE
immune	pDC	rs8042861	chr15	90388225	rs2589941	ENSG00000184508	ENST00000394272	HDDC3	90387697	90388992	pDC_61092	openGene2openGene	MS
immune	pDC	rs1860545	chr12	6341779	rs767455	ENSG00000111640	ENST00000466588	GAPDH	6341519	6341938	pDC_35140	openGene2openGene	AS
immune	pDC	rs9611565	chr22	41381909	rs2234059	ENSG00000100395	ENST00000479978	L3MBTL2	41381147	41382551	pDC_111415	openGene2openGene	VIT
immune	pDC	rs2066819	chr12	56359090	rs57870697	ENSG00000229117	ENST00000546591	RPL41	56358885	56359127	pDC_38791	openGene2openGene	PSO
immune	pDC	rs180977001	chr3	58332737	rs180977001	ENSG00000168291	ENST00000302746	PDHB	58332572	58333844	pDC_116547	openGene2openGene	SLE
immune	pDC	rs3883338	chr17	42387807	rs3736164	ENSG00000108774	ENST00000393860	RAB5C	42387746	42389288	pDC_70069	openGene2openGene	IBD
immune	pDC	rs34779708	chr10	35127585	rs12765038	ENSG00000108094	ENST00000691974	CUL2	35126415	35127950	pDC_18300	openGene2openGene	IBD
immune	pDC	rs2038255	chr14	35122110	rs28365850	ENSG00000100902	ENST00000555764	PSMA6	35121549	35123028	pDC_51840	openGene2openGene	ECZ
immune	pDC	rs909685	chr22	39351775	rs2069235	ENSG00000100335	ENST00000467866	MIEF1	39351691	39352113	pDC_111224	ocr2openGene	RA
immune	pDC	rs9808753	chr21	33403138	rs8126756	ENSG00000159110	ENST00000413881	IFNAR2	33402493	33404497	pDC_108299	openGene2openGene	MS
immune	pDC	rs13205210	chr6	34757701	rs7743724	ENSG00000186577	ENST00000637920	SMIM29	34756882	34757808	pDC_155635	openGene2openGene	SLE
immune	pDC	rs3197999	chr3	48685869	rs6792510	ENSG00000178252	ENST00000608424	WDR6	48685544	48686528	pDC_115802	openGene2openGene	IBD
immune	pDC	rs11755393	chr6	34792104	rs13215181	ENSG00000065029	ENST00000469195	ZNF76	34791473	34792573	pDC_155636	openGene2openGene	SLE
immune	pDC	rs8042861	chr15	90529758	rs113942266	ENSG00000184508	ENST00000559898	HDDC3	90529348	90530944	pDC_61103	openGene2openGene	MS
immune	pDC	rs12087340	chr1	85276474	rs1060843	ENSG00000117155	ENST00000603677	SSX2IP	85276069	85277105	pDC_5847	openGene2openGene	MS
immune	pDC	rs1036207	chr5	142110288	rs12653848	ENSG00000197948	ENST00000435817	FCHSD1	142110085	142110514	pDC_149667	openGene2openGene	MS
immune	pDC	rs11246217	chr11	634083	rs12418883	ENSG00000177542	ENST00000627843	SLC25A22	634053	634368	pDC_25152	openGene2openGene	SLE
immune	pDC	rs11246217	chr11	575408	rs56333810	ENSG00000023191	ENST00000529306	RNH1	575406	576757	pDC_25136	openGene2openGene	SLE
immune	pDC	rs9808753	chr21	33403128	rs8134145	ENSG00000159110	ENST00000417007	IFNAR2	33402493	33404497	pDC_108299	openGene2openGene	MS
immune	pDC	rs1170436	chr16	68539384	rs1170444	ENSG00000286140	ENST00000306585	DERPC	68538835	68539874	pDC_65278	openGene2openGene	SLE
immune	pDC	rs3197999	chr3	49873224	rs1317571	ENSG00000173531	ENST00000498021	MST1	49872729	49873508	pDC_115906	openGene2openGene	IBD
immune	pDC	rs9611565	chr22	41403829	rs75784	ENSG00000100418	ENST00000468151	DESI1	41403759	41404305	pDC_111417	ocr2openGene	VIT
immune	pDC	rs4976646	chr5	177357447	rs4976689	ENSG00000146094	ENST00000357198	DOK3	177357266	177358376	pDC_152265	openGene2openGene	MS
immune	pDC	rs10760123	chr9	120929191	rs1930786	ENSG00000227355	ENST00000637073	ENSG00000227355	120928687	120929404	pDC_195621	openGene2openGene	ALG
immune	pDC	rs13018977	chr2	241316415	rs13006939	ENSG00000168397	ENST00000475195	ATG4B	241314951	241316455	pDC_102284	openGene2openGene	T1D
immune	pDC	rs34779708	chr10	35184999	rs12777517	ENSG00000095794	ENST00000461968	CREM	35184392	35185041	pDC_18303	ocr2openGene	IBD
immune	pDC	rs2066819	chr12	56360038	rs2066818	ENSG00000062485	ENST00000547298	CS	56359946	56360637	pDC_38792	openGene2openGene	PSO
immune	pDC	rs8042861	chr15	90529758	rs113942266	ENSG00000196547	ENST00000559132	MAN2A2	90529348	90530944	pDC_61103	openGene2openGene	MS
immune	pDC	rs8042861	chr15	90529921	rs111742752	ENSG00000196547	ENST00000360468	MAN2A2	90529348	90530944	pDC_61103	openGene2openGene	MS
immune	pDC	rs10220572	chr14	88006251	rs8005161	ENSG00000054983	ENST00000544807	GALC	88006068	88006789	pDC_55225	ocr2openGene	IBD
immune	pDC	rs78037977	chr1	172746562	rs78037977	ENSG00000234741	ENST00000692671	GAS5	172746232	172746706	pDC_10456	ocr2openGene	VIT
immune	pDC	rs78037977	chr1	172746562	rs78037977	ENSG00000234741	ENST00000412059	GAS5	172746232	172746706	pDC_10456	ocr2openGene	VIT
immune	pDC	rs2066819	chr12	56300477	rs2695789	ENSG00000110958	ENST00000614328	PTGES3	56299716	56300649	pDC_38787	openGene2openGene	PSO
immune	pDC	rs78037977	chr1	172746562	rs78037977	ENSG00000234741	ENST00000693450	GAS5	172746232	172746706	pDC_10456	ocr2openGene	VIT
immune	pDC	rs78037977	chr1	172746562	rs78037977	ENSG00000234741	ENST00000412059	GAS5	172746232	172746706	pDC_10456	ocr2openGene	VIT
immune	pDC	rs78037977	chr1	172746562	rs78037977	ENSG00000234741	ENST00000689958	GAS5	172746232	172746706	pDC_10456	ocr2openGene	VIT
immune	pDC	rs6752107	chr2	233252023	rs10199278	ENSG00000123485	ENST00000454020	HJURP	233251262	233252135	pDC_101740	openGene2openGene	CRO
immune	pDC	rs2066819	chr12	56360038	rs2066818	ENSG00000110958	ENST00000456859	PTGES3	56359946	56360637	pDC_38792	openGene2openGene	PSO
immune	pDC	rs79893749	chr3	46316331	rs113507038	ENSG00000163820	ENST00000691721	FYCO1	46316313	46316759	pDC_115586	ocr2openGene	JIA
immune	pDC	rs75637965	chr8	11429613	rs59254177	ENSG00000154319	ENST00000534308	FAM167A	11429345	11430619	pDC_178777	ocr2openGene	MS
immune	pDC	rs5758343	chr22	41381311	rs2234053	ENSG00000100412	ENST00000677554	ACO2	41381147	41382551	pDC_111415	openGene2openGene	ALG
immune	pDC	rs36014129	chr6	26044636	rs35506517	ENSG00000274997	ENST00000377459	H2AC12	26043154	26044662	pDC_154645	openGene2openGene	SLE
immune	pDC	rs522127	chr3	160012131	rs10575904	ENSG00000068885	ENST00000478370	IFT80	160011930	160012935	pDC_123570	openGene2openGene	MS
immune	pDC	rs13277113	chr8	11493510	rs4840568	ENSG00000079459	ENST00000531249	FDFT1	11491867	11493579	pDC_178788	openGene2openGene	SLE
immune	pDC	rs57209021	chr17	68168506	rs11656886	ENSG00000237854	ENST00000590734	LINC00674	68168315	68169542	pDC_71917	ocr2openGene	T1D
immune	pDC	rs773125	chr12	56042145	rs1131017	ENSG00000135486	ENST00000678919	HNRNPA1	56041397	56042409	pDC_38756	openGene2openGene	RA
immune	pDC	rs694739	chr11	64340263	rs663743	ENSG00000068976	ENST00000164139	PYGM	64340040	64341172	pDC_29335	openGene2openGene	MS
immune	pDC	rs2066819	chr12	56359090	rs57870697	ENSG00000062485	ENST00000548567	CS	56358885	56359127	pDC_38791	openGene2openGene	PSO
immune	pDC	rs112006329	chr11	575408	rs56333810	ENSG00000177156	ENST00000319006	TALDO1	575406	576757	pDC_25136	openGene2openGene	SLE
immune	pDC	rs2066819	chr12	56334474	chr12:56334474:GA:G	ENSG00000135452	ENST00000547992	TSPAN31	56333337	56334477	pDC_38789	openGene2openGene	PSO
immune	pDC	rs13205210	chr6	34887971	rs1051115	ENSG00000112062	ENST00000491957	MAPK14	34887703	34888522	pDC_155639	openGene2openGene	SLE
immune	pDC	rs9469899	chr6	34792451	rs7769820	ENSG00000065029	ENST00000229405	ZNF76	34791473	34792573	pDC_155636	openGene2openGene	GD
immune	pDC	rs28449958	chr16	28864161	rs7193733	ENSG00000177548	ENST00000561501	RABEP2	28862910	28864210	pDC_63568	openGene2openGene	IBD
immune	pDC	rs28449958	chr16	28863883	rs11864750	ENSG00000177548	ENST00000561501	RABEP2	28862910	28864210	pDC_63568	openGene2openGene	IBD
immune	pDC	rs11246217	chr11	575800	rs34793529	ENSG00000177156	ENST00000319006	TALDO1	575406	576757	pDC_25136	openGene2openGene	SLE
immune	pDC	rs1701704	chr12	56041628	rs705704	ENSG00000185664	ENST00000449260	PMEL	56041397	56042409	pDC_38756	openGene2openGene	T1D
immune	pDC	rs2066819	chr12	56334216	rs2371494	ENSG00000135452	ENST00000552816	TSPAN31	56333337	56334477	pDC_38789	openGene2openGene	PSO
immune	pDC	rs2495365	chr1	2556327	rs2227313	ENSG00000157870	ENST00000444521	PRXL2B	2555566	2556853	pDC_269	openGene2openGene	UC
immune	pDC	rs11887156	chr2	134283192	rs11689718	ENSG00000224043	ENST00000392929	CCNT2-AS1	134282595	134283855	pDC_93528	ocr2openGene	SLE
immune	pDC	rs10496726	chr2	134283192	rs11689718	ENSG00000224043	ENST00000413962	CCNT2-AS1	134282595	134283855	pDC_93528	ocr2openGene	SLE
immune	pDC	rs11246217	chr11	575800	rs34793529	ENSG00000177156	ENST00000530666	TALDO1	575406	576757	pDC_25136	openGene2openGene	SLE
immune	pDC	rs55963299	chr2	60881694	rs67574266	ENSG00000162929	ENST00000356719	SANBR	60880912	60881984	pDC_88730	openGene2openGene	CRO
immune	pDC	rs7723899	chr5	96896995	rs2548535	ENSG00000247121	ENST00000665421	ENSG00000247121	96896248	96897470	pDC_146068	openGene2openGene	CRO
immune	pDC	rs13205210	chr6	34757701	rs7743724	ENSG00000225339	ENST00000593917	ENSG00000225339	34756882	34757808	pDC_155635	openGene2openGene	SLE
immune	pDC	rs79157249	chr11	118926294	rs73575428	ENSG00000248712	ENST00000503566	CCDC153	118926245	118926704	pDC_33412	openGene2openGene	CRO
immune	pDC	rs182429	chr6	159044945	rs1738074	ENSG00000271913	ENST00000688282	TAGAP-AS1	159044724	159045486	pDC_165650	openGene2openGene	T1D
immune	pDC	rs79157249	chr11	118926544	rs76598569	ENSG00000248712	ENST00000447948	CCDC153	118926245	118926704	pDC_33412	openGene2openGene	CRO
immune	pDC	rs9355260	chr6	159117033	rs4708812	ENSG00000271913	ENST00000607796	TAGAP-AS1	159116238	159117117	pDC_165665	ocr2openGene	MS
immune	pDC	rs9611565	chr22	41381237	rs2234052	ENSG00000100372	ENST00000544408	SLC25A17	41381147	41382551	pDC_111415	openGene2openGene	VIT
immune	pDC	rs9271597	chr6	32622679	rs9271567	ENSG00000198502	ENST00000374975	HLA-DRB5	32622471	32623437	pDC_155322	ocr2openGene	VIT
immune	pDC	rs13088318	chr3	101513249	rs55749605	ENSG00000144820	ENST00000481506	ADGRG7	101512200	101513683	pDC_118978	openGene2openGene	ALG
immune	pDC	rs112006329	chr11	613757	rs59115876	ENSG00000177600	ENST00000321153	RPLP2	613256	613786	pDC_25143	openGene2openGene	SLE
immune	pDC	rs7595717	chr2	68371797	rs55900996	ENSG00000221823	ENST00000409377	PPP3R1	68371625	68371908	pDC_89264	ocr2openGene	MS
immune	pDC	rs79157249	chr11	118926294	rs73575428	ENSG00000110367	ENST00000531971	DDX6	118926245	118926704	pDC_33412	openGene2openGene	CRO
immune	pDC	rs8107548	chr19	49334120	rs5828386	ENSG00000104872	ENST00000595516	PIH1D1	49333702	49334274	pDC_83707	openGene2openGene	MS
immune	pDC	rs10068717	chr5	142110288	rs12653848	ENSG00000197948	ENST00000523856	FCHSD1	142110085	142110514	pDC_149667	openGene2openGene	ALG
immune	pDC	rs5743618	chr4	38804814	rs200232721	ENSG00000174123	ENST00000622002	TLR10	38803998	38805219	pDC_129516	openGene2openGene	ALG
immune	pDC	rs7130753	chr11	111602364	rs59921976	ENSG00000149311	ENST00000640388	ATM	111601817	111603221	pDC_32829	openGene2openGene	ALG
immune	pDC	rs10883723	chr10	102502871	rs2296590	ENSG00000107862	ENST00000676513	GBF1	102501955	102503110	pDC_22961	openGene2openGene	ALG
immune	pDC	rs112006329	chr11	613297	rs1061505	ENSG00000177030	ENST00000692634	DEAF1	613256	613786	pDC_25143	openGene2openGene	SLE
immune	pDC	rs182429	chr6	159044945	rs1738074	ENSG00000271913	ENST00000693265	TAGAP-AS1	159044724	159045486	pDC_165650	openGene2openGene	T1D
immune	pDC	rs7723899	chr5	96896541	rs200833468	ENSG00000198677	ENST00000513823	TTC37	96896248	96897470	pDC_146068	openGene2openGene	CRO
immune	pDC	rs7723899	chr5	96896438	rs2548538	ENSG00000198677	ENST00000513823	TTC37	96896248	96897470	pDC_146068	openGene2openGene	CRO
immune	pDC	rs78037977	chr1	172746562	rs78037977	ENSG00000116161	ENST00000483307	CACYBP	172746232	172746706	pDC_10456	ocr2openGene	VIT
immune	pDC	rs7204270	chr16	30186830	rs1132812	ENSG00000229809	ENST00000563707	ZNF688	30186799	30187101	pDC_63702	openGene2openGene	MS
immune	pDC	rs1194	chr6	35260055	rs4713844	ENSG00000124614	ENST00000644393	RPS10	35258847	35260168	pDC_155668	openGene2openGene	SLE
immune	pDC	rs150254607	chr4	122164527	rs62323903	ENSG00000138688	ENST00000688368	KIAA1109	122163467	122164606	pDC_135237	ocr2openGene	ALG
immune	pDC	rs36014129	chr6	26199675	rs34961555	ENSG00000274618	ENST00000244537	H4C6	26198762	26199970	pDC_154670	openGene2openGene	SLE
immune	pDC	rs17035378	chr2	68371823	rs17035378	ENSG00000143995	ENST00000466811	MEIS1	68371625	68371908	pDC_89264	ocr2openGene	CEL
immune	pDC	rs78865465	chr12	55974117	rs75639074	ENSG00000135506	ENST00000551285	OS9	55973380	55974224	pDC_38745	openGene2openGene	T1D
immune	pDC	rs6012953	chr20	50580065	rs718053	ENSG00000277449	ENST00000613921	CEBPB-AS1	50580045	50580300	pDC_105980	openGene2openGene	VIT
immune	pDC	rs7723899	chr5	96896995	rs2548535	ENSG00000247121	ENST00000660988	ENSG00000247121	96896248	96897470	pDC_146068	openGene2openGene	CRO
immune	pDC	rs2038255	chr14	35122110	rs28365850	ENSG00000174373	ENST00000680220	RALGAPA1	35121549	35123028	pDC_51840	openGene2openGene	ECZ
immune	pDC	rs7812879	chr8	11492067	rs2251056	ENSG00000164733	ENST00000678615	CTSB	11491867	11493579	pDC_178788	openGene2openGene	SLE
immune	pDC	rs859637	chr1	172719772	rs859619	ENSG00000135870	ENST00000367696	RC3H1	172719717	172719977	pDC_10447	ocr2openGene	CEL
immune	pDC	rs564976	chr3	160012018	rs587422	ENSG00000213186	ENST00000479460	TRIM59	160011930	160012935	pDC_123570	openGene2openGene	SLE
immune	pDC	rs5758343	chr22	41544520	rs28623192	ENSG00000100412	ENST00000677532	ACO2	41543904	41544943	pDC_111434	openGene2openGene	ALG
immune	pDC	rs4671601	chr2	64609133	rs4671601	ENSG00000260101	ENST00000561559	AFTPH-DT	64608954	64609947	pDC_88978	ocr2openGene	ALG
immune	pDC	rs3197999	chr3	49171432	rs4955420	ENSG00000178467	ENST00000468374	P4HTM	49171056	49171844	pDC_115846	openGene2openGene	IBD
immune	pDC	rs2736336	chr8	11493510	rs4840568	ENSG00000164733	ENST00000534382	CTSB	11491867	11493579	pDC_178788	openGene2openGene	SLE
immune	pDC	rs7512552	chr1	150387565	rs61817502	ENSG00000143379	ENST00000463774	SETDB1	150387368	150387587	pDC_8716	ocr2openGene	ECZ
immune	pDC	rs7512552	chr1	150387565	rs61817502	ENSG00000143379	ENST00000692314	SETDB1	150387368	150387587	pDC_8716	ocr2openGene	ECZ
immune	pDC	rs62149416	chr2	60881694	rs67574266	ENSG00000162928	ENST00000472678	PEX13	60880912	60881984	pDC_88730	openGene2openGene	PSO
immune	pDC	rs7552167	chr1	24187278	rs4090311	ENSG00000117616	ENST00000566395	RSRP1	24187239	24187482	pDC_1796	openGene2openGene	PSO
immune	pDC	rs78037977	chr1	172746562	rs78037977	ENSG00000234741	ENST00000686878	GAS5	172746232	172746706	pDC_10456	ocr2openGene	VIT
immune	pDC	rs8042861	chr15	90388225	rs2589941	ENSG00000196547	ENST00000559341	MAN2A2	90387697	90388992	pDC_61092	openGene2openGene	MS
immune	pDC	rs1036207	chr5	142110356	rs12653866	ENSG00000197948	ENST00000522763	FCHSD1	142110085	142110514	pDC_149667	openGene2openGene	MS
immune	pDC	rs7130753	chr11	111602364	rs59921976	ENSG00000086827	ENST00000200135	ZW10	111601817	111603221	pDC_32829	openGene2openGene	ALG
immune	pDC	rs7187776	chr16	28863226	rs62037367	ENSG00000178952	ENST00000565012	TUFM	28862910	28864210	pDC_63568	openGene2openGene	T1D
immune	pDC	rs180977001	chr3	58332737	rs180977001	ENSG00000168291	ENST00000461692	PDHB	58332572	58333844	pDC_116547	openGene2openGene	SLE
immune	pDC	rs9808753	chr21	33403128	rs8134145	ENSG00000159110	ENST00000413881	IFNAR2	33402493	33404497	pDC_108299	openGene2openGene	MS
immune	pDC	rs9611565	chr22	41381879	rs2234058	ENSG00000100142	ENST00000470701	POLR2F	41381147	41382551	pDC_111415	openGene2openGene	VIT
immune	pDC	rs250308	chr5	119356760	rs10477585	ENSG00000145779	ENST00000274456	TNFAIP8	119355587	119356908	pDC_147824	openGene2openGene	ALG
immune	pDC	rs250308	chr5	119345955	rs408095	ENSG00000145779	ENST00000513374	TNFAIP8	119345877	119346130	pDC_147823	ocr2openGene	ALG
immune	pDC	rs13277113	chr8	11493510	rs4840568	ENSG00000164733	ENST00000528965	CTSB	11491867	11493579	pDC_178788	openGene2openGene	SLE
immune	pDC	rs112006329	chr11	613757	rs59115876	ENSG00000099834	ENST00000531088	CDHR5	613256	613786	pDC_25143	openGene2openGene	SLE
immune	pDC	rs6752107	chr2	233249087	rs55835501	ENSG00000115468	ENST00000409613	EFHD1	233249036	233249328	pDC_101739	ocr2openGene	CRO
immune	pDC	rs11065898	chr12	111599722	rs10849962	ENSG00000257595	ENST00000548846	LINC02356	111598972	111600092	pDC_43240	openGene2openGene	AS
immune	pDC	rs444210	chr6	166957511	rs2769346	ENSG00000213066	ENST00000494781	CEP43	166956098	166957631	pDC_166267	openGene2openGene	CRO
immune	pDC	rs2304206	chr19	49665614	rs2304206	ENSG00000126460	ENST00000596877	PRRG2	49665311	49666311	pDC_83770	openGene2openGene	VIT
immune	pDC	rs3748817	chr1	2585342	rs60733400	ENSG00000157916	ENST00000443438	RER1	2585289	2586067	pDC_273	openGene2openGene	MS
immune	pDC	rs13018977	chr2	241316415	rs13006939	ENSG00000168397	ENST00000483778	ATG4B	241314951	241316455	pDC_102284	openGene2openGene	T1D
immune	pDC	rs564976	chr3	160012892	rs6808498	ENSG00000068885	ENST00000478370	IFT80	160011930	160012935	pDC_123570	openGene2openGene	SLE
immune	pDC	rs5758343	chr22	41413633	rs202635	ENSG00000100410	ENST00000459687	PHF5A	41413261	41414350	pDC_111418	ocr2openGene	ALG
immune	pDC	rs60131261	chr6	29965088	rs9357088	ENSG00000066379	ENST00000376785	POLR1H	29964813	29965426	pDC_154997	ocr2openGene	VIT
immune	pDC	rs1170436	chr16	68524625	rs4783650	ENSG00000103066	ENST00000565460	PLA2G15	68524426	68524766	pDC_65274	ocr2openGene	SLE
immune	pDC	rs1170436	chr16	68539384	rs1170444	ENSG00000141076	ENST00000566227	UTP4	68538835	68539874	pDC_65278	openGene2openGene	SLE
immune	pDC	rs2104047	chr14	68285926	rs8008961	ENSG00000289583	ENST00000691194	ENSG00000289583	68285370	68286173	pDC_53892	ocr2openGene	T1D
immune	pDC	rs2017445	chr12	56041720	rs705705	ENSG00000135486	ENST00000677220	HNRNPA1	56041397	56042409	pDC_38756	openGene2openGene	VIT
immune	pDC	rs28449958	chr16	28822933	rs201131521	ENSG00000188603	ENST00000561505	CLN3	28822507	28824560	pDC_63561	openGene2openGene	IBD
immune	pDC	rs11590283	chr1	1308516	rs61766198	ENSG00000224051	ENST00000464957	CPTP	1307739	1308840	pDC_102	openGene2openGene	SLE
immune	pDC	rs72698115	chr1	154325898	rs1205591	ENSG00000160712	ENST00000622330	IL6R	154324644	154326079	pDC_9034	openGene2openGene	JIA
immune	pDC	rs10790268	chr11	118790689	rs57494551	ENSG00000137700	ENST00000525787	SLC37A4	118790442	118791542	pDC_33386	openGene2openGene	RA
immune	pDC	rs2017445	chr12	56041628	rs705704	ENSG00000135486	ENST00000677291	HNRNPA1	56041397	56042409	pDC_38756	openGene2openGene	VIT
immune	pDC	rs2790159	chr10	58268488	rs1832556	ENSG00000072401	ENST00000615793	UBE2D1	58266903	58268532	pDC_19549	openGene2openGene	CRO
immune	pDC	rs12421615	chr11	64285685	rs887314	ENSG00000149761	ENST00000279206	NUDT22	64284984	64286025	pDC_29325	openGene2openGene	VIT
immune	pDC	rs34835	chr16	28554346	rs7191618	ENSG00000188603	ENST00000567804	CLN3	28553727	28554585	pDC_63549	openGene2openGene	T1D
immune	pDC	rs11246217	chr11	613757	rs59115876	ENSG00000177042	ENST00000526170	TMEM80	613256	613786	pDC_25143	openGene2openGene	SLE
immune	pDC	rs1194	chr6	35302802	rs9380501	ENSG00000198755	ENST00000467020	RPL10A	35302691	35303346	pDC_155675	ocr2openGene	SLE
immune	pDC	rs2066819	chr12	56299736	rs41423244	ENSG00000135446	ENST00000552713	CDK4	56299716	56300649	pDC_38787	openGene2openGene	PSO
immune	pDC	rs12199481	chr6	158939454	rs12198180	ENSG00000272047	ENST00000689383	GTF2H5	158938749	158940138	pDC_165638	ocr2openGene	SLE
immune	pDC	rs5758343	chr22	41544367	rs11554327	ENSG00000100395	ENST00000481902	L3MBTL2	41543904	41544943	pDC_111434	openGene2openGene	ALG
immune	pDC	rs5758343	chr22	41403763	rs132906	ENSG00000100417	ENST00000485648	PMM1	41403759	41404305	pDC_111417	ocr2openGene	ALG
immune	pDC	rs12199481	chr6	158939454	rs12198180	ENSG00000272047	ENST00000691867	GTF2H5	158938749	158940138	pDC_165638	ocr2openGene	SLE
immune	pDC	rs34840245	chr6	34887971	rs1051115	ENSG00000198755	ENST00000322203	RPL10A	34887703	34888522	pDC_155639	openGene2openGene	SLE
immune	pDC	rs5743618	chr4	38783012	rs10012017	ENSG00000157796	ENST00000506869	WDR19	38782841	38783160	pDC_129514	openGene2openGene	ALG
immune	pDC	rs79157249	chr11	118917808	rs73575424	ENSG00000255239	ENST00000531328	TREHP1	118917476	118917862	pDC_33408	ocr2openGene	CRO
immune	pDC	rs63406760	chr12	123364549	rs7485502	ENSG00000150991	ENST00000535859	UBC	123364367	123365994	pDC_44084	openGene2openGene	ALG
immune	pDC	rs444210	chr6	166957500	rs2149084	ENSG00000272980	ENST00000609590	ENSG00000272980	166956098	166957631	pDC_166267	openGene2openGene	CRO
immune	pDC	rs7130753	chr11	111602364	rs59921976	ENSG00000075239	ENST00000531813	ACAT1	111601817	111603221	pDC_32829	openGene2openGene	ALG
immune	pDC	rs444210	chr6	166957511	rs2769346	ENSG00000272980	ENST00000609590	ENSG00000272980	166956098	166957631	pDC_166267	openGene2openGene	CRO
immune	pDC	rs2017445	chr12	56041720	rs705705	ENSG00000135486	ENST00000677291	HNRNPA1	56041397	56042409	pDC_38756	openGene2openGene	VIT
immune	pDC	rs10876864	chr12	56042145	rs1131017	ENSG00000135446	ENST00000547281	CDK4	56041397	56042409	pDC_38756	openGene2openGene	ALG
immune	pDC	rs11246217	chr11	613757	rs59115876	ENSG00000177042	ENST00000492023	TMEM80	613256	613786	pDC_25143	openGene2openGene	SLE
immune	pDC	rs149010539	chr3	49673997	chr3:49711430	ENSG00000003756	ENST00000464087	RBM5	49673623	49674776	pDC_115881	openGene2openGene	CRO
immune	pDC	rs4239702	chr20	46120612	rs4239702	ENSG00000062598	ENST00000372176	ELMO2	46120551	46120788	pDC_105572	openGene2openGene	CRO
immune	pDC	rs17849502	chr1	183471396	rs41272536	ENSG00000116668	ENST00000367500	SWT1	183471032	183473387	pDC_11133	openGene2openGene	SLE
immune	pDC	rs4239702	chr20	46118343	rs1883832	ENSG00000062598	ENST00000460474	ELMO2	46117777	46118878	pDC_105570	openGene2openGene	CRO
immune	pDC	rs9355260	chr6	159117033	rs4708812	ENSG00000122335	ENST00000646410	SERAC1	159116238	159117117	pDC_165665	ocr2openGene	MS
immune	pDC	rs7997823	chr13	99375703	rs8181880	ENSG00000125304	ENST00000376387	TM9SF2	99374788	99376002	pDC_49755	ocr2openGene	CRO
immune	pDC	rs60542850	chr19	10380676	rs71297581	ENSG00000130811	ENST00000593095	EIF3G	10380124	10381084	pDC_80724	openGene2openGene	IBD
immune	pDC	rs2066819	chr12	56359090	rs57870697	ENSG00000175203	ENST00000550954	DCTN2	56358885	56359127	pDC_38791	openGene2openGene	PSO
immune	pDC	rs8054198	chr16	10944503	rs8054198	ENSG00000122299	ENST00000572781	ZC3H7A	10944153	10944945	pDC_62666	openGene2openGene	SLE
immune	pDC	rs150254607	chr4	122602677	rs62324191	ENSG00000145375	ENST00000675392	SPATA5	122602424	122603040	pDC_135262	ocr2openGene	ALG
immune	pDC	rs8054198	chr16	10964558	rs9933623	ENSG00000153066	ENST00000283033	TXNDC11	10963887	10964630	pDC_62670	ocr2openGene	SLE
immune	pDC	rs1170436	chr16	68539161	rs1170445	ENSG00000168802	ENST00000448552	CHTF8	68538835	68539874	pDC_65278	openGene2openGene	SLE
immune	pDC	rs9652601	chr16	11095073	rs12919083	ENSG00000153066	ENST00000575349	TXNDC11	11094894	11095109	pDC_62695	ocr2openGene	SLE
immune	pDC	rs694739	chr11	64340263	rs663743	ENSG00000168066	ENST00000489544	SF1	64340040	64341172	pDC_29335	openGene2openGene	MS
immune	pDC	rs11246217	chr11	575800	rs34793529	ENSG00000099849	ENST00000531112	RASSF7	575406	576757	pDC_25136	openGene2openGene	SLE
immune	pDC	rs10174949	chr2	8302417	rs891058	ENSG00000236008	ENST00000691773	LINC01814	8301996	8302547	pDC_85021	ocr2openGene	ALG
immune	pDC	rs2017445	chr12	56041720	rs705705	ENSG00000135486	ENST00000678279	HNRNPA1	56041397	56042409	pDC_38756	openGene2openGene	VIT
immune	pDC	rs9967792	chr2	191114633	rs4073699	ENSG00000173559	ENST00000435931	NABP1	191114303	191114954	pDC_98031	ocr2openGene	MS
immune	pDC	rs74847330	chr2	143129250	rs79716587	ENSG00000169554	ENST00000409487	ZEB2	143128487	143129498	pDC_94129	openGene2openGene	ALG
immune	pDC	rs2017445	chr12	56041720	rs705705	ENSG00000135486	ENST00000677279	HNRNPA1	56041397	56042409	pDC_38756	openGene2openGene	VIT
immune	pDC	rs1701704	chr12	55996580	rs772920	ENSG00000182796	ENST00000478241	TMEM198B	55996173	55996690	pDC_38749	openGene2openGene	T1D
immune	pDC	rs2017445	chr12	56041628	rs705704	ENSG00000135486	ENST00000677279	HNRNPA1	56041397	56042409	pDC_38756	openGene2openGene	VIT
immune	pDC	rs7204270	chr16	30186830	rs1132812	ENSG00000238045	ENST00000563806	ENSG00000238045	30186799	30187101	pDC_63702	openGene2openGene	MS
immune	pDC	rs1701704	chr12	55996852	rs705702	ENSG00000182796	ENST00000478241	TMEM198B	55996818	55997547	pDC_38750	openGene2openGene	T1D
immune	pDC	rs5757584	chr22	39329275	rs5750789	ENSG00000100307	ENST00000401405	CBX7	39329034	39329481	pDC_111221	ocr2openGene	CRO
immune	pDC	rs74847330	chr2	143129250	rs79716587	ENSG00000238057	ENST00000608361	ZEB2-AS1	143128487	143129498	pDC_94129	openGene2openGene	ALG
immune	pDC	rs34779708	chr10	35126540	rs16935880	ENSG00000189180	ENST00000374618	ZNF33A	35126415	35127950	pDC_18300	openGene2openGene	IBD
immune	pDC	rs61839660	chr10	6052734	rs61839660	ENSG00000170525	ENST00000639949	PFKFB3	6052632	6052952	pDC_16312	ocr2openGene	ALG
immune	pDC	rs79893749	chr3	46361197	rs762790	ENSG00000288717	ENST00000683405	ENSG00000288717	46360910	46361305	pDC_115593	ocr2openGene	JIA
immune	pDC	rs3197999	chr3	50299601	rs34136796	ENSG00000114395	ENST00000419046	CYB561D2	50298779	50299930	pDC_115957	openGene2openGene	IBD
immune	pDC	rs9926533	chr16	31074149	rs2303222	ENSG00000261832	ENST00000636766	ENSG00000261832	31074114	31074825	pDC_63817	openGene2openGene	SLE
immune	pDC	rs33993564	chr5	150846730	rs11748151	ENSG00000164591	ENST00000524256	MYOZ3	150846419	150847604	pDC_150466	openGene2openGene	IBD
immune	pDC	rs522127	chr3	160012361	rs485789	ENSG00000151967	ENST00000482885	SCHIP1	160011930	160012935	pDC_123570	openGene2openGene	MS
immune	pDC	rs9271597	chr6	32610275	rs532098	ENSG00000198502	ENST00000374975	HLA-DRB5	32609714	32610460	pDC_155321	ocr2openGene	VIT
immune	pDC	rs9469899	chr6	34609999	rs2814978	ENSG00000271231	ENST00000604826	KRT18P9	34609403	34610097	pDC_155627	ocr2openGene	GD
immune	pDC	rs522127	chr3	160012895	rs6771363	ENSG00000151967	ENST00000482804	SCHIP1	160011930	160012935	pDC_123570	openGene2openGene	MS
immune	pDC	rs2017445	chr12	55996580	rs772920	ENSG00000229117	ENST00000358888	RPL41	55996173	55996690	pDC_38749	openGene2openGene	VIT
immune	pDC	rs11590283	chr1	1308516	rs61766198	ENSG00000217801	ENST00000456409	ENSG00000217801	1307739	1308840	pDC_102	openGene2openGene	SLE
immune	pDC	rs2017445	chr12	55996852	rs59877680	ENSG00000229117	ENST00000358888	RPL41	55996818	55997547	pDC_38750	openGene2openGene	VIT
immune	pDC	rs9611565	chr22	41381879	rs2234058	ENSG00000100380	ENST00000216218	ST13	41381147	41382551	pDC_111415	openGene2openGene	VIT
immune	pDC	rs1217382	chr1	113905292	rs971173	ENSG00000009307	ENST00000686781	CSDE1	113904319	113905767	pDC_7964	openGene2openGene	CRO
immune	pDC	rs773125	chr12	56042145	rs1131017	ENSG00000094916	ENST00000618078	CBX5	56041397	56042409	pDC_38756	openGene2openGene	RA
immune	pDC	rs112006329	chr11	613297	rs1061505	ENSG00000177030	ENST00000693164	DEAF1	613256	613786	pDC_25143	openGene2openGene	SLE
immune	pDC	rs63406760	chr12	123223516	rs1626899	ENSG00000182196	ENST00000439686	ARL6IP4	123223183	123223747	pDC_44075	openGene2openGene	ALG
immune	pDC	rs1170436	chr16	68528912	rs4783653	ENSG00000184939	ENST00000563169	ZFP90	68528650	68528948	pDC_65276	openGene2openGene	SLE
immune	pDC	rs663743	chr11	64340263	rs663743	ENSG00000149743	ENST00000541278	TRPT1	64340040	64341172	pDC_29335	openGene2openGene	T1D
immune	pDC	rs5757584	chr22	39311218	rs77442041	ENSG00000100246	ENST00000475512	DNAL4	39310952	39311438	pDC_111218	ocr2openGene	CRO
immune	pDC	rs5757584	chr22	39311217	chr22:39707222	ENSG00000100246	ENST00000216068	DNAL4	39310952	39311438	pDC_111218	ocr2openGene	CRO
immune	pDC	rs12142199	chr1	1308516	rs61766198	ENSG00000127054	ENST00000527098	INTS11	1307739	1308840	pDC_102	openGene2openGene	SLE
immune	pDC	rs7552167	chr1	24189897	rs113333331	ENSG00000001461	ENST00000475663	NIPAL3	24189491	24189910	pDC_1797	ocr2openGene	PSO
immune	pDC	rs17323934	chr7	26865151	rs73069540	ENSG00000199085	ENST00000362215	MIR148A	26863552	26865188	pDC_168592	openGene2openGene	T1D
immune	pDC	rs17810546	chr3	159929885	rs17753641	ENSG00000168811	ENST00000468862	IL12A	159929362	159930144	pDC_123555	ocr2openGene	CEL
immune	pDC	rs11590283	chr1	1308516	rs61766198	ENSG00000127054	ENST00000450926	INTS11	1307739	1308840	pDC_102	openGene2openGene	SLE
immune	pDC	rs10200159	chr2	55618001	rs34380337	ENSG00000068912	ENST00000691853	ERLEC1	55616972	55618086	pDC_88406	openGene2openGene	VIT
immune	pDC	rs10200159	chr2	55617974	rs10200159	ENSG00000068912	ENST00000690280	ERLEC1	55616972	55618086	pDC_88406	openGene2openGene	VIT
immune	pDC	rs2304206	chr19	49677009	rs975484	ENSG00000126456	ENST00000600911	IRF3	49676605	49677394	pDC_83772	openGene2openGene	VIT
immune	pDC	rs7708392	chr5	151081488	rs960709	ENSG00000198624	ENST00000521308	CCDC69	151080367	151081617	pDC_150480	openGene2openGene	SLE
immune	pDC	rs13205210	chr6	34757701	rs7743724	ENSG00000065029	ENST00000484932	ZNF76	34756882	34757808	pDC_155635	openGene2openGene	SLE
immune	pDC	rs34779708	chr10	35126627	rs4934730	ENSG00000108094	ENST00000374754	CUL2	35126415	35127950	pDC_18300	openGene2openGene	IBD
immune	pDC	rs7723899	chr5	96896636	rs200093446	ENSG00000153113	ENST00000507487	CAST	96896248	96897470	pDC_146068	openGene2openGene	CRO
immune	pDC	rs11089629	chr22	21587718	rs9621715	ENSG00000185651	ENST00000496722	UBE2L3	21587558	21588623	pDC_109758	ocr2openGene	SLE
immune	pDC	rs34779708	chr10	35126627	rs4934730	ENSG00000108094	ENST00000691974	CUL2	35126415	35127950	pDC_18300	openGene2openGene	IBD
immune	pDC	rs2066819	chr12	56360038	rs2066818	ENSG00000196531	ENST00000551775	NACA	56359946	56360637	pDC_38792	openGene2openGene	PSO
immune	pDC	rs10200159	chr2	55617974	rs10200159	ENSG00000068912	ENST00000689291	ERLEC1	55616972	55618086	pDC_88406	openGene2openGene	VIT
immune	pDC	rs2066819	chr12	56360038	rs2066818	ENSG00000229117	ENST00000358888	RPL41	56359946	56360637	pDC_38792	openGene2openGene	PSO
immune	pDC	rs10760123	chr9	120897026	rs1860823	ENSG00000119397	ENST00000685174	CNTRL	120896876	120897595	pDC_195615	openGene2openGene	ALG
immune	pDC	rs1048990	chr14	35122110	rs28365850	ENSG00000100906	ENST00000557100	NFKBIA	35121549	35123028	pDC_51840	openGene2openGene	ALG
immune	pDC	rs7130753	chr11	111602364	rs59921976	ENSG00000076043	ENST00000539754	REXO2	111601817	111603221	pDC_32829	openGene2openGene	ALG
immune	pDC	rs55836957	chr11	128302748	rs73018928	ENSG00000134954	ENST00000535549	ETS1	128302433	128302903	pDC_34168	openGene2openGene	T1D
immune	pDC	rs45475795	chr4	122577138	rs45437792	ENSG00000138688	ENST00000421930	KIAA1109	122576910	122577151	pDC_135257	ocr2openGene	RA
immune	pDC	rs13153019	chr5	177357438	rs4976688	ENSG00000113758	ENST00000471767	DBN1	177357266	177358376	pDC_152265	openGene2openGene	ALG
immune	pDC	rs7187776	chr16	28824359	rs149808056	ENSG00000177548	ENST00000561501	RABEP2	28822507	28824560	pDC_63561	openGene2openGene	T1D
immune	pDC	rs2038255	chr14	35122110	rs28365850	ENSG00000182400	ENST00000556765	TRAPPC6B	35121549	35123028	pDC_51840	openGene2openGene	ECZ
immune	pDC	rs2017445	chr12	56041628	rs705704	ENSG00000123374	ENST00000556464	CDK2	56041397	56042409	pDC_38756	openGene2openGene	VIT
immune	pDC	rs301807	chr1	8424763	rs301807	ENSG00000142599	ENST00000507012	RERE	8423365	8424916	pDC_611	openGene2openGene	VIT
immune	pDC	rs12087340	chr1	85276285	rs12562182	ENSG00000261737	ENST00000565575	ENSG00000261737	85276069	85277105	pDC_5847	openGene2openGene	MS
immune	pDC	rs11246217	chr11	613757	rs59115876	ENSG00000099834	ENST00000397542	CDHR5	613256	613786	pDC_25143	openGene2openGene	SLE
immune	pDC	rs8042861	chr15	90529758	rs113942266	ENSG00000140553	ENST00000495068	UNC45A	90529348	90530944	pDC_61103	openGene2openGene	MS
immune	pDC	rs3883338	chr17	42387807	rs3736164	ENSG00000126561	ENST00000677301	STAT5A	42387746	42389288	pDC_70069	openGene2openGene	IBD
immune	pDC	rs5758343	chr22	41403763	rs132906	ENSG00000100412	ENST00000678454	ACO2	41403759	41404305	pDC_111417	ocr2openGene	ALG
immune	pDC	rs60131261	chr6	29965088	rs9357088	ENSG00000066379	ENST00000376782	POLR1H	29964813	29965426	pDC_154997	ocr2openGene	VIT
immune	pDC	rs10760123	chr9	120928863	rs7028641	ENSG00000119397	ENST00000373850	CNTRL	120928687	120929404	pDC_195621	openGene2openGene	ALG
immune	pDC	rs4810485	chr20	46111557	rs6074022	ENSG00000080189	ENST00000372230	SLC35C2	46111107	46111677	pDC_105569	ocr2openGene	MS
immune	pDC	rs1170436	chr16	68530545	rs1645975	ENSG00000184939	ENST00000611381	ZFP90	68529754	68530646	pDC_65277	openGene2openGene	SLE
immune	pDC	rs1170436	chr16	68529888	rs1645935	ENSG00000184939	ENST00000576805	ZFP90	68529754	68530646	pDC_65277	openGene2openGene	SLE
immune	pDC	rs3197999	chr3	49873224	rs1317571	ENSG00000173531	ENST00000490966	MST1	49872729	49873508	pDC_115906	openGene2openGene	IBD
immune	pDC	rs1056198	chr20	49937166	rs6125825	ENSG00000244687	ENST00000415862	UBE2V1	49935997	49937191	pDC_105891	openGene2openGene	PSO
immune	pDC	rs859637	chr1	172719772	rs859619	ENSG00000234741	ENST00000690448	GAS5	172719717	172719977	pDC_10447	ocr2openGene	CEL
immune	pDC	rs564976	chr3	160012630	rs600519	ENSG00000213186	ENST00000309784	TRIM59	160011930	160012935	pDC_123570	openGene2openGene	SLE
immune	pDC	rs564976	chr3	160012131	rs10575904	ENSG00000213186	ENST00000309784	TRIM59	160011930	160012935	pDC_123570	openGene2openGene	SLE
immune	pDC	rs36014129	chr6	26021644	rs41266779	ENSG00000273802	ENST00000541790	H2BC8	26021073	26022062	pDC_154639	openGene2openGene	SLE
immune	pDC	rs41263646	chr1	183590706	rs12091406	ENSG00000162704	ENST00000294742	ARPC5	183590312	183591167	pDC_11148	openGene2openGene	SLE
immune	pDC	rs3748817	chr1	2642639	rs9970196	ENSG00000157870	ENST00000444521	PRXL2B	2642540	2643573	pDC_278	ocr2openGene	MS
immune	pDC	rs33993564	chr5	150846823	rs10058821	ENSG00000132912	ENST00000447998	DCTN4	150846419	150847604	pDC_150466	openGene2openGene	IBD
immune	pDC	rs773125	chr12	56007301	rs10876864	ENSG00000123338	ENST00000547500	NCKAP1L	56007225	56008128	pDC_38753	openGene2openGene	RA
immune	pDC	rs34840245	chr6	34757701	rs7743724	ENSG00000124678	ENST00000514751	TCP11	34756882	34757808	pDC_155635	openGene2openGene	SLE
immune	pDC	rs8192917	chr14	24634208	rs2273844	ENSG00000100445	ENST00000555365	SDR39U1	24634125	24634826	pDC_51240	openGene2openGene	VIT
immune	pDC	rs4561177	chr11	110092712	rs5794664	ENSG00000149311	ENST00000683914	ATM	110092526	110093854	pDC_32696	openGene2openGene	PSO
immune	pDC	rs4976646	chr5	177363161	rs67111717	ENSG00000169223	ENST00000303127	LMAN2	177362809	177363450	pDC_152267	openGene2openGene	MS
immune	pDC	rs8192917	chr14	24634208	rs2273844	ENSG00000100445	ENST00000556548	SDR39U1	24634125	24634826	pDC_51240	openGene2openGene	VIT
immune	pDC	rs10200159	chr2	55581879	rs12616502	ENSG00000240401	ENST00000599475	ENSG00000240401	55581873	55582401	pDC_88404	ocr2openGene	VIT
immune	pDC	rs78865465	chr12	55974117	rs75639074	ENSG00000257921	ENST00000471530	ENSG00000257921	55973380	55974224	pDC_38745	openGene2openGene	T1D
immune	pDC	rs12727642	chr1	7982342	rs161800	ENSG00000232912	ENST00000653698	RERE-AS1	7982292	7982744	pDC_581	openGene2openGene	CEL
immune	pDC	rs4917129	chr7	50281878	rs17634369	ENSG00000185811	ENST00000359197	IKZF1	50281126	50282359	pDC_170325	ocr2openGene	CRO
immune	pDC	rs564976	chr3	160012018	rs587422	ENSG00000068885	ENST00000478536	IFT80	160011930	160012935	pDC_123570	ocr2openGene	SLE
immune	pDC	rs10174949	chr2	8303673	rs10178845	ENSG00000236790	ENST00000689905	LINC00299	8303521	8303897	pDC_85022	ocr2openGene	ALG
immune	pDC	rs11246217	chr11	634083	rs12418883	ENSG00000255284	ENST00000526588	ENSG00000255284	634053	634368	pDC_25152	openGene2openGene	SLE
immune	pDC	rs1048990	chr14	35122110	rs28365850	ENSG00000100478	ENST00000555417	AP4S1	35121549	35123028	pDC_51840	openGene2openGene	ALG
immune	pDC	rs1056198	chr20	49937166	rs6125825	ENSG00000124228	ENST00000462328	DDX27	49935997	49937191	pDC_105891	openGene2openGene	PSO
immune	pDC	rs12727642	chr1	7961680	rs17523802	ENSG00000232912	ENST00000444276	RERE-AS1	7961091	7962001	pDC_578	openGene2openGene	CEL
immune	pDC	rs17323934	chr7	26864042	rs73069539	ENSG00000253293	ENST00000524368	HOXA10	26863552	26865188	pDC_168592	openGene2openGene	T1D
immune	pDC	rs12727642	chr1	7961913	rs35675666	ENSG00000232912	ENST00000444276	RERE-AS1	7961091	7962001	pDC_578	openGene2openGene	CEL
immune	pDC	rs78037977	chr1	172746562	rs78037977	ENSG00000234741	ENST00000684949	GAS5	172746232	172746706	pDC_10456	ocr2openGene	VIT
immune	pDC	rs12727642	chr1	7961680	rs17523802	ENSG00000232912	ENST00000653698	RERE-AS1	7961091	7962001	pDC_578	openGene2openGene	CEL
immune	pDC	rs9355260	chr6	159116317	rs6455621	ENSG00000122335	ENST00000647468	SERAC1	159116238	159117117	pDC_165665	ocr2openGene	MS
immune	pDC	rs2066819	chr12	56334474	chr12:56334474:GA:G	ENSG00000062485	ENST00000547298	CS	56333337	56334477	pDC_38789	openGene2openGene	PSO
immune	pDC	rs9611565	chr22	41381311	rs2234053	ENSG00000128346	ENST00000403026	C22orf23	41381147	41382551	pDC_111415	openGene2openGene	VIT
immune	pDC	rs425648	chr19	18086934	rs393548	ENSG00000105643	ENST00000596105	ARRDC2	18086734	18087314	pDC_81603	openGene2openGene	SLE
immune	pDC	rs2233424	chr6	44265240	rs2233433	ENSG00000112759	ENST00000645259	SLC29A1	44264856	44265898	pDC_156519	openGene2openGene	RA
immune	pDC	rs12727642	chr1	7961913	rs35675666	ENSG00000232912	ENST00000449895	RERE-AS1	7961091	7962001	pDC_578	openGene2openGene	CEL
immune	pDC	rs3748817	chr1	2642639	rs9970196	ENSG00000157870	ENST00000378427	PRXL2B	2642540	2643573	pDC_278	ocr2openGene	MS
immune	pDC	rs12727642	chr1	7954508	rs35731977	ENSG00000232912	ENST00000449895	RERE-AS1	7953733	7954690	pDC_577	openGene2openGene	CEL
immune	pDC	rs4728142	chr7	128940626	rs3807306	ENSG00000064419	ENST00000265388	TNPO3	128940042	128940855	pDC_175887	openGene2openGene	UC
immune	pDC	rs11643872	chr16	30958165	rs11643872	ENSG00000089280	ENST00000568901	FUS	30957407	30958419	pDC_63801	openGene2openGene	GD
immune	pDC	rs181826	chr5	142110356	rs12653866	ENSG00000289478	ENST00000687297	ENSG00000289478	142110085	142110514	pDC_149667	openGene2openGene	CRO
immune	pDC	rs1800693	chr12	6341779	rs767455	ENSG00000111321	ENST00000539925	LTBR	6341519	6341938	pDC_35140	openGene2openGene	MS
immune	pDC	rs13205210	chr6	34757701	rs7743724	ENSG00000124678	ENST00000311875	TCP11	34756882	34757808	pDC_155635	openGene2openGene	SLE
immune	pDC	rs4561177	chr11	110093842	rs11213260	ENSG00000149311	ENST00000639953	ATM	110092526	110093854	pDC_32696	openGene2openGene	PSO
immune	pDC	rs4807000	chr19	4829345	chr19:4829345:GC:G	ENSG00000105355	ENST00000587462	PLIN3	4829080	4830001	pDC_80223	openGene2openGene	VIT
immune	pDC	rs10760123	chr9	120897026	rs1860823	ENSG00000119403	ENST00000373896	PHF19	120896876	120897595	pDC_195615	openGene2openGene	ALG
immune	pDC	rs10986311	chr9	124267351	rs10116520	ENSG00000119408	ENST00000423785	NEK6	124266827	124267885	pDC_195936	ocr2openGene	VIT
immune	pDC	rs12129787	chr1	161523790	rs11811241	ENSG00000081721	ENST00000464004	DUSP12	161523594	161524659	pDC_9831	openGene2openGene	SLE
immune	pDC	rs33993564	chr5	150846783	rs11748158	ENSG00000254333	ENST00000519040	NDST1-AS1	150846419	150847604	pDC_150466	openGene2openGene	IBD
immune	pDC	rs34779708	chr10	35127585	rs12765038	ENSG00000189180	ENST00000307441	ZNF33A	35126415	35127950	pDC_18300	openGene2openGene	IBD
immune	pDC	rs2066819	chr12	56359090	rs57870697	ENSG00000155980	ENST00000675023	KIF5A	56358885	56359127	pDC_38791	openGene2openGene	PSO
immune	pDC	rs2762051	chr13	50230580	rs2066656	ENSG00000176124	ENST00000491615	DLEU1	50230192	50230788	pDC_47060	ocr2openGene	CEL
immune	pDC	rs12928822	chr16	11309156	rs12162021	ENSG00000189067	ENST00000576036	LITAF	11308678	11309278	pDC_62732	ocr2openGene	CEL
immune	pDC	rs10200159	chr2	55618001	rs34380337	ENSG00000162994	ENST00000487320	CLHC1	55616972	55618086	pDC_88406	openGene2openGene	VIT
immune	pDC	rs2134814	chr6	90173806	rs10455168	ENSG00000112182	ENST00000453877	BACH2	90173579	90173841	pDC_159500	ocr2openGene	ALG
immune	pDC	rs11246217	chr11	613297	rs1061505	ENSG00000177030	ENST00000690068	DEAF1	613256	613786	pDC_25143	openGene2openGene	SLE
immune	pDC	rs8107548	chr19	49333989	rs1465697	ENSG00000104872	ENST00000262265	PIH1D1	49333702	49334274	pDC_83707	openGene2openGene	MS
immune	pDC	rs773125	chr12	56042145	rs1131017	ENSG00000123374	ENST00000555408	CDK2	56041397	56042409	pDC_38756	openGene2openGene	RA
immune	pDC	rs9355260	chr6	159116914	rs4709276	ENSG00000271913	ENST00000659171	TAGAP-AS1	159116238	159117117	pDC_165665	ocr2openGene	MS
immune	pDC	rs921650	chr17	39926554	rs12603332	ENSG00000131748	ENST00000577248	STARD3	39926436	39926807	pDC_69810	openGene2openGene	ALG
immune	pDC	rs10496726	chr2	134283192	rs11689718	ENSG00000115762	ENST00000439822	PLEKHB2	134282595	134283855	pDC_93528	ocr2openGene	SLE
immune	pDC	rs10849448	chr12	6384185	rs10849448	ENSG00000111640	ENST00000474249	GAPDH	6383572	6384692	pDC_35154	openGene2openGene	JIA
immune	pDC	rs5743618	chr4	38805206	rs5743557	ENSG00000078140	ENST00000438068	UBE2K	38803998	38805219	pDC_129516	openGene2openGene	ALG
immune	pDC	rs2736336	chr8	11493510	rs4840568	ENSG00000079459	ENST00000528643	FDFT1	11491867	11493579	pDC_178788	openGene2openGene	SLE
immune	pDC	rs5743618	chr4	38805743	rs117129846	ENSG00000078140	ENST00000438068	UBE2K	38805452	38806084	pDC_129517	openGene2openGene	ALG
immune	pDC	rs10496726	chr2	134312547	rs59902004	ENSG00000152127	ENST00000281923	MGAT5	134312528	134312826	pDC_93537	ocr2openGene	SLE
immune	pDC	rs2542162	chr18	12884344	rs2292759	ENSG00000168675	ENST00000678556	LDLRAD4	12883675	12884662	pDC_74453	openGene2openGene	T1D
immune	pDC	rs78865465	chr12	55974117	rs75639074	ENSG00000135506	ENST00000257966	OS9	55973380	55974224	pDC_38745	openGene2openGene	T1D
immune	pDC	rs11887156	chr2	134283192	rs11689718	ENSG00000152127	ENST00000488365	MGAT5	134282595	134283855	pDC_93528	ocr2openGene	SLE
immune	pDC	rs564976	chr3	160012018	rs587422	ENSG00000068885	ENST00000326448	IFT80	160011930	160012935	pDC_123570	ocr2openGene	SLE
immune	pDC	rs61839660	chr10	6072697	rs61839673	ENSG00000170525	ENST00000379775	PFKFB3	6072334	6073023	pDC_16317	openGene2openGene	ALG
immune	pDC	rs11246217	chr11	634083	rs12418883	ENSG00000099849	ENST00000397582	RASSF7	634053	634368	pDC_25152	openGene2openGene	SLE
immune	pDC	rs12445568	chr16	30958236	rs62055866	ENSG00000176723	ENST00000564218	ZNF843	30957407	30958419	pDC_63801	openGene2openGene	PSO
immune	pDC	rs9268839	chr6	32622858	rs9271578	ENSG00000204256	ENST00000679099	BRD2	32622471	32623437	pDC_155322	ocr2openGene	RA
immune	pDC	rs8042861	chr15	90388131	rs2589940	ENSG00000184508	ENST00000448987	HDDC3	90387697	90388992	pDC_61092	openGene2openGene	MS
immune	pDC	rs13205210	chr6	34887971	rs1051115	ENSG00000196821	ENST00000374026	ILRUN	34887703	34888522	pDC_155639	openGene2openGene	SLE
immune	pDC	rs181826	chr5	142110103	rs10569192	ENSG00000171720	ENST00000523088	HDAC3	142110085	142110514	pDC_149667	openGene2openGene	CRO
immune	pDC	rs7812879	chr8	11493169	rs2736344	ENSG00000164733	ENST00000528965	CTSB	11491867	11493579	pDC_178788	openGene2openGene	SLE
immune	pDC	rs522127	chr3	160028076	rs485499	ENSG00000113810	ENST00000344722	SMC4	160027556	160028121	pDC_123571	openGene2openGene	MS
immune	pDC	rs78037977	chr1	172746562	rs78037977	ENSG00000234741	ENST00000689469	GAS5	172746232	172746706	pDC_10456	ocr2openGene	VIT
immune	pDC	rs2066819	chr12	56360038	rs2066818	ENSG00000196531	ENST00000546392	NACA	56359946	56360637	pDC_38792	openGene2openGene	PSO
immune	pDC	rs2230926	chr6	137846946	rs80126770	ENSG00000237499	ENST00000431144	WAKMAR2	137846536	137847390	pDC_163779	ocr2openGene	SLE
immune	pDC	rs1170436	chr16	68529888	rs1645935	ENSG00000141076	ENST00000567015	UTP4	68529754	68530646	pDC_65277	openGene2openGene	SLE
immune	pDC	rs13142500	chr4	10723269	rs6852722	ENSG00000249631	ENST00000666239	ENSG00000249631	10722947	10723348	pDC_127517	ocr2openGene	RA
immune	pDC	rs8042861	chr15	90529921	rs111742752	ENSG00000140553	ENST00000461266	UNC45A	90529348	90530944	pDC_61103	openGene2openGene	MS
immune	pDC	rs9611565	chr22	41413899	rs132919	ENSG00000100412	ENST00000677698	ACO2	41413261	41414350	pDC_111418	ocr2openGene	VIT
immune	pDC	rs7708392	chr5	151081488	rs960709	ENSG00000019582	ENST00000517752	CD74	151080367	151081617	pDC_150480	openGene2openGene	SLE
immune	pDC	rs13142500	chr4	10723185	rs6448200	ENSG00000249631	ENST00000663239	ENSG00000249631	10722947	10723348	pDC_127517	ocr2openGene	RA
immune	pDC	rs2017445	chr12	56041628	rs705704	ENSG00000135446	ENST00000551888	CDK4	56041397	56042409	pDC_38756	openGene2openGene	VIT
immune	pDC	rs13142500	chr4	10723269	rs6852722	ENSG00000249631	ENST00000658796	ENSG00000249631	10722947	10723348	pDC_127517	ocr2openGene	RA
immune	pDC	rs4456788	chr21	44196080	rs4635612	ENSG00000141959	ENST00000628044	PFKL	44196067	44196826	pDC_109145	openGene2openGene	IBD
immune	pDC	rs13277113	chr8	11493510	rs4840568	ENSG00000164733	ENST00000525076	CTSB	11491867	11493579	pDC_178788	openGene2openGene	SLE
immune	pDC	rs1701704	chr12	55996580	rs772920	ENSG00000135404	ENST00000555199	CD63	55996173	55996690	pDC_38749	openGene2openGene	T1D
immune	pDC	rs1048990	chr14	35234633	rs17103120	ENSG00000100906	ENST00000555629	NFKBIA	35234486	35234805	pDC_51851	openGene2openGene	ALG
immune	pDC	rs17066096	chr6	137102710	rs72975618	ENSG00000027697	ENST00000696697	IFNGR1	137102626	137102847	pDC_163691	ocr2openGene	MS
immune	pDC	rs9611565	chr22	41381311	rs2234053	ENSG00000100372	ENST00000434193	SLC25A17	41381147	41382551	pDC_111415	openGene2openGene	VIT
immune	pDC	rs7132277	chr12	123402822	rs28472704	ENSG00000256092	ENST00000602918	SBNO1-AS1	123402227	123402942	pDC_44088	ocr2openGene	MS
immune	pDC	rs1170436	chr16	68530283	rs1728769	ENSG00000184939	ENST00000569323	ZFP90	68529754	68530646	pDC_65277	openGene2openGene	SLE
immune	pDC	rs10883723	chr10	102502871	rs2296590	ENSG00000138111	ENST00000238936	MFSD13A	102501955	102503110	pDC_22961	openGene2openGene	ALG
immune	pDC	rs9611565	chr22	41381237	rs2234052	ENSG00000100413	ENST00000442616	POLR3H	41381147	41382551	pDC_111415	openGene2openGene	VIT
immune	pDC	rs9611565	chr22	41381909	rs2234059	ENSG00000100413	ENST00000442616	POLR3H	41381147	41382551	pDC_111415	openGene2openGene	VIT
immune	pDC	rs181826	chr5	142110103	rs10569192	ENSG00000113552	ENST00000500692	GNPDA1	142110085	142110514	pDC_149667	ocr2openGene	CRO
immune	pDC	rs2298428	chr22	21568075	rs140491	ENSG00000283871	ENST00000385018	MIR130B	21567534	21568476	pDC_109754	openGene2openGene	CEL
immune	pDC	rs12599402	chr16	11104978	rs11642631	ENSG00000175643	ENST00000572173	RMI2	11104889	11105841	pDC_62697	ocr2openGene	SLE
immune	pDC	rs55963299	chr2	60881694	rs67574266	ENSG00000082898	ENST00000676553	XPO1	60880912	60881984	pDC_88730	openGene2openGene	CRO
immune	pDC	rs7132277	chr12	123402822	rs28472704	ENSG00000284425	ENST00000614241	MIR8072	123402227	123402942	pDC_44088	ocr2openGene	MS
immune	pDC	rs6583331	chr3	196624344	rs1385331	ENSG00000114503	ENST00000468923	NCBP2	196624220	196625318	pDC_126511	ocr2openGene	VIT
immune	pDC	rs28449958	chr16	28824361	rs138159013	ENSG00000261840	ENST00000692102	ENSG00000261840	28822507	28824560	pDC_63561	openGene2openGene	IBD
immune	pDC	rs28449958	chr16	28824361	rs138159013	ENSG00000261840	ENST00000662983	ENSG00000261840	28822507	28824560	pDC_63561	openGene2openGene	IBD
immune	pDC	rs10414065	chr19	33235671	rs118013485	ENSG00000153879	ENST00000652630	CEBPG	33235599	33235889	pDC_82190	ocr2openGene	ALG
immune	pDC	rs13098911	chr3	46208438	rs3181080	ENSG00000183625	ENST00000684109	CCR3	46208036	46208658	pDC_115565	openGene2openGene	CEL
immune	pDC	rs28449958	chr16	28822933	rs201131521	ENSG00000261840	ENST00000568500	ENSG00000261840	28822507	28824560	pDC_63561	openGene2openGene	IBD
immune	pDC	rs10414065	chr19	33235672	rs117710327	ENSG00000153879	ENST00000284000	CEBPG	33235599	33235889	pDC_82190	ocr2openGene	ALG
immune	pDC	rs4561177	chr11	110093842	rs11213260	ENSG00000178105	ENST00000690021	DDX10	110092526	110093854	pDC_32696	openGene2openGene	PSO
immune	pDC	rs10414065	chr19	33235672	rs117710327	ENSG00000153879	ENST00000585933	CEBPG	33235599	33235889	pDC_82190	ocr2openGene	ALG
immune	pDC	rs1036207	chr5	142110103	rs10569192	ENSG00000113552	ENST00000504424	GNPDA1	142110085	142110514	pDC_149667	ocr2openGene	MS
immune	pDC	rs4807000	chr19	4829345	chr19:4829345:GC:G	ENSG00000160633	ENST00000592224	SAFB	4829080	4830001	pDC_80223	ocr2openGene	VIT
immune	pDC	rs4807000	chr19	4829345	chr19:4829345:GC:G	ENSG00000160633	ENST00000454510	SAFB	4829080	4830001	pDC_80223	ocr2openGene	VIT
immune	pDC	rs522127	chr3	160012018	rs587422	ENSG00000151967	ENST00000472483	SCHIP1	160011930	160012935	pDC_123570	openGene2openGene	MS
immune	pDC	rs522127	chr3	160012895	rs6771363	ENSG00000151967	ENST00000483730	SCHIP1	160011930	160012935	pDC_123570	openGene2openGene	MS
immune	pDC	rs6880778	chr5	40437846	rs9292777	ENSG00000289540	ENST00000686725	ENSG00000289540	40437399	40437923	pDC_142533	ocr2openGene	MS
immune	pDC	rs10068717	chr5	142110356	rs12653866	ENSG00000113552	ENST00000500692	GNPDA1	142110085	142110514	pDC_149667	ocr2openGene	ALG
immune	pDC	rs7812879	chr8	11492067	rs2251056	ENSG00000164733	ENST00000530640	CTSB	11491867	11493579	pDC_178788	openGene2openGene	SLE
immune	pDC	rs12551834	chr9	128818208	rs77144778	ENSG00000119333	ENST00000419989	DYNC2I2	128818075	128819148	pDC_196405	openGene2openGene	ALG
immune	pDC	rs1143679	chr16	31265490	rs1143679	ENSG00000103490	ENST00000247470	PYCARD	31265093	31265717	pDC_63852	ocr2openGene	SLE
immune	pDC	rs7187776	chr16	28846324	rs7187776	ENSG00000174943	ENST00000649581	KCTD13	28846130	28846899	pDC_63567	openGene2openGene	T1D
immune	pDC	rs3801810	chr7	26858021	rs3801805	ENSG00000253293	ENST00000524368	HOXA10	26857428	26858353	pDC_168590	openGene2openGene	CRO
immune	pDC	rs17323934	chr7	26865151	rs73069540	ENSG00000105991	ENST00000355633	HOXA1	26863552	26865188	pDC_168592	openGene2openGene	T1D
immune	pDC	rs17323934	chr7	26864711	rs17323934	ENSG00000105991	ENST00000643460	HOXA1	26863552	26865188	pDC_168592	openGene2openGene	T1D
immune	pDC	rs10876864	chr12	56042145	rs1131017	ENSG00000229117	ENST00000546591	RPL41	56041397	56042409	pDC_38756	openGene2openGene	ALG
immune	pDC	rs1170436	chr16	68524564	rs4783649	ENSG00000279693	ENST00000624251	ENSG00000279693	68524426	68524766	pDC_65274	ocr2openGene	SLE
immune	pDC	rs2256814	chr20	63737451	rs2236510	ENSG00000197114	ENST00000357119	ZGPAT	63737091	63737731	pDC_106869	openGene2openGene	MS
immune	pDC	rs3801810	chr7	26865151	rs73069540	ENSG00000253293	ENST00000519593	HOXA10	26863552	26865188	pDC_168592	openGene2openGene	CRO
immune	pDC	rs62149416	chr2	60881694	rs67574266	ENSG00000082898	ENST00000677556	XPO1	60880912	60881984	pDC_88730	openGene2openGene	PSO
immune	pDC	rs3801810	chr7	26865151	rs73069540	ENSG00000253293	ENST00000524368	HOXA10	26863552	26865188	pDC_168592	openGene2openGene	CRO
immune	pDC	rs2038255	chr14	35122110	rs28365850	ENSG00000092108	ENST00000677690	SCFD1	35121549	35123028	pDC_51840	openGene2openGene	ECZ
immune	pDC	rs3807307	chr7	128940626	rs3807306	ENSG00000135253	ENST00000612224	KCP	128940042	128940855	pDC_175887	openGene2openGene	SLE
immune	pDC	rs12445568	chr16	31010559	rs140820592	ENSG00000140691	ENST00000564900	ARMC5	31010388	31010901	pDC_63811	openGene2openGene	PSO
immune	pDC	rs10936599	chr3	169764547	rs2293607	ENSG00000173889	ENST00000490723	PHC3	169764219	169765388	pDC_124278	openGene2openGene	CEL
immune	pDC	rs79157249	chr11	118917808	rs73575424	ENSG00000110367	ENST00000525082	DDX6	118917476	118917862	pDC_33408	ocr2openGene	CRO
immune	pDC	rs55726902	chr12	47813677	rs148066105	ENSG00000111371	ENST00000551506	SLC38A1	47812811	47813748	pDC_37913	openGene2openGene	ALG
immune	pDC	rs11089637	chr22	21568167	rs11089620	ENSG00000100023	ENST00000680962	PPIL2	21567534	21568476	pDC_109754	openGene2openGene	RA
immune	pDC	rs2256814	chr20	63737186	rs1275330	ENSG00000197114	ENST00000369967	ZGPAT	63737091	63737731	pDC_106869	openGene2openGene	MS
immune	pDC	rs63406760	chr12	123364549	rs7485502	ENSG00000111358	ENST00000538845	GTF2H3	123364367	123365994	pDC_44084	openGene2openGene	ALG
immune	pDC	rs9355260	chr6	159116839	rs4708811	ENSG00000271913	ENST00000646912	TAGAP-AS1	159116238	159117117	pDC_165665	ocr2openGene	MS
immune	pDC	rs63406760	chr12	123242287	rs7313483	ENSG00000182196	ENST00000315580	ARL6IP4	123242193	123243005	pDC_44078	openGene2openGene	ALG
immune	pDC	rs2134814	chr6	90173806	rs10455168	ENSG00000112182	ENST00000494747	BACH2	90173579	90173841	pDC_159500	ocr2openGene	ALG
immune	pDC	rs663743	chr11	64340263	rs663743	ENSG00000110076	ENST00000486057	NRXN2	64340040	64341172	pDC_29335	openGene2openGene	T1D
immune	pDC	rs150254607	chr4	122577138	rs62324161	ENSG00000138688	ENST00000421930	KIAA1109	122576910	122577151	pDC_135257	ocr2openGene	ALG
immune	pDC	rs2134814	chr6	90173806	rs10455168	ENSG00000112182	ENST00000695953	BACH2	90173579	90173841	pDC_159500	ocr2openGene	ALG
immune	pDC	rs35967351	chr1	160744058	rs17313034	ENSG00000158769	ENST00000335772	F11R	160743993	160744813	pDC_9723	ocr2openGene	MS
immune	pDC	rs150254607	chr4	122164527	rs62323903	ENSG00000138688	ENST00000687476	KIAA1109	122163467	122164606	pDC_135237	ocr2openGene	ALG
immune	pDC	rs2017445	chr12	56041720	rs705705	ENSG00000237493	ENST00000552016	ENSG00000237493	56041397	56042409	pDC_38756	openGene2openGene	VIT
immune	pDC	rs7723899	chr5	96896582	rs2549785	ENSG00000153113	ENST00000395812	CAST	96896248	96897470	pDC_146068	openGene2openGene	CRO
immune	pDC	rs10883723	chr10	102511917	rs1326193	ENSG00000107862	ENST00000679013	GBF1	102511721	102512360	pDC_22963	ocr2openGene	ALG
immune	pDC	rs12928822	chr16	11309051	rs35307035	ENSG00000189067	ENST00000576036	LITAF	11308678	11309278	pDC_62732	ocr2openGene	CEL
immune	pDC	rs2017445	chr12	56041720	rs705705	ENSG00000094916	ENST00000209875	CBX5	56041397	56042409	pDC_38756	openGene2openGene	VIT
immune	pDC	rs11246217	chr11	613297	rs1061505	ENSG00000177030	ENST00000692634	DEAF1	613256	613786	pDC_25143	openGene2openGene	SLE
immune	pDC	rs78037977	chr1	172746562	rs78037977	ENSG00000116161	ENST00000461977	CACYBP	172746232	172746706	pDC_10456	ocr2openGene	VIT
immune	pDC	rs2066819	chr12	56360038	rs2066818	ENSG00000155980	ENST00000676359	KIF5A	56359946	56360637	pDC_38792	openGene2openGene	PSO
immune	pDC	rs2066819	chr12	56360038	rs2066818	ENSG00000076108	ENST00000550730	BAZ2A	56359946	56360637	pDC_38792	openGene2openGene	PSO
immune	pDC	rs5743618	chr4	38804579	rs5743560	ENSG00000174123	ENST00000622002	TLR10	38803998	38805219	pDC_129516	openGene2openGene	ALG
immune	pDC	rs2266959	chr22	21587692	rs5998599	ENSG00000161180	ENST00000292779	CCDC116	21587558	21588623	pDC_109758	ocr2openGene	JIA
immune	pDC	rs4728142	chr7	128940626	rs3807306	ENSG00000275106	ENST00000613068	ENSG00000275106	128940042	128940855	pDC_175887	openGene2openGene	UC
immune	pDC	rs1170436	chr16	68524564	rs4783649	ENSG00000132603	ENST00000562131	NIP7	68524426	68524766	pDC_65274	ocr2openGene	SLE
immune	pDC	rs11887156	chr2	134283192	rs11689718	ENSG00000115762	ENST00000439822	PLEKHB2	134282595	134283855	pDC_93528	ocr2openGene	SLE
immune	pDC	rs9611565	chr22	41381237	rs2234052	ENSG00000231993	ENST00000420537	EP300-AS1	41381147	41382551	pDC_111415	openGene2openGene	VIT
immune	pDC	rs7725052	chr5	40486794	rs7720838	ENSG00000164327	ENST00000511516	RICTOR	40486421	40487220	pDC_142540	ocr2openGene	CRO
immune	pDC	rs2066819	chr12	56359090	rs57870697	ENSG00000139613	ENST00000347471	SMARCC2	56358885	56359127	pDC_38791	openGene2openGene	PSO
immune	pDC	rs1036207	chr5	142109462	rs6580223	ENSG00000120318	ENST00000513878	ARAP3	142109391	142109692	pDC_149666	openGene2openGene	MS
immune	pDC	rs33993564	chr5	150847024	rs10058943	ENSG00000132912	ENST00000424236	DCTN4	150846419	150847604	pDC_150466	openGene2openGene	IBD
immune	pDC	rs5743618	chr4	38804321	rs17578127	ENSG00000231160	ENST00000610668	KLF3-AS1	38803998	38805219	pDC_129516	openGene2openGene	ALG
immune	pDC	rs5743618	chr4	38804814	rs200232721	ENSG00000078140	ENST00000503368	UBE2K	38803998	38805219	pDC_129516	openGene2openGene	ALG
immune	pDC	rs1170436	chr16	68530221	rs1728770	ENSG00000168807	ENST00000360496	SNTB2	68529754	68530646	pDC_65277	openGene2openGene	SLE
immune	pDC	rs13153019	chr5	177357438	rs4976688	ENSG00000169228	ENST00000393610	RAB24	177357266	177358376	pDC_152265	openGene2openGene	ALG
immune	pDC	rs13153019	chr5	177357511	rs4075958	ENSG00000169228	ENST00000393610	RAB24	177357266	177358376	pDC_152265	openGene2openGene	ALG
immune	pDC	rs12445568	chr16	30957268	rs4889599	ENSG00000176723	ENST00000618063	ZNF843	30957012	30957345	pDC_63800	openGene2openGene	PSO
immune	pDC	rs35967351	chr1	160744058	rs17313034	ENSG00000186517	ENST00000368016	ARHGAP30	160743993	160744813	pDC_9723	ocr2openGene	MS
immune	pDC	rs12551834	chr9	128818208	rs77144778	ENSG00000148341	ENST00000483980	SH3GLB2	128818075	128819148	pDC_196405	openGene2openGene	ALG
immune	pDC	rs5743618	chr4	38857718	rs17616481	ENSG00000231160	ENST00000670431	KLF3-AS1	38857443	38858176	pDC_129521	openGene2openGene	ALG
immune	pDC	rs645078	chr11	64360951	rs516124	ENSG00000173457	ENST00000392210	PPP1R14B	64360649	64360965	pDC_29343	openGene2openGene	PSO
immune	pDC	rs9611565	chr22	41381237	rs2234052	ENSG00000100395	ENST00000479978	L3MBTL2	41381147	41382551	pDC_111415	openGene2openGene	VIT
immune	pDC	rs28449958	chr16	28822933	rs201131521	ENSG00000103502	ENST00000563893	CDIPT	28822507	28824560	pDC_63561	openGene2openGene	IBD
immune	pDC	rs78865465	chr12	55974117	rs75639074	ENSG00000176422	ENST00000338146	SPRYD4	55973380	55974224	pDC_38745	openGene2openGene	T1D
immune	pDC	rs75637965	chr8	11429613	rs59254177	ENSG00000287798	ENST00000655829	ENSG00000287798	11429345	11430619	pDC_178777	ocr2openGene	MS
immune	pDC	rs80262450	chr18	12777326	rs7237497	ENSG00000175354	ENST00000645191	PTPN2	12777163	12777946	pDC_74439	openGene2openGene	IBD
immune	pDC	rs773125	chr12	56042145	rs1131017	ENSG00000139531	ENST00000552813	SUOX	56041397	56042409	pDC_38756	openGene2openGene	RA
immune	pDC	rs13142500	chr4	10723185	rs6448200	ENSG00000249631	ENST00000656929	ENSG00000249631	10722947	10723348	pDC_127517	ocr2openGene	RA
immune	pDC	rs13142500	chr4	10723269	rs6852722	ENSG00000249631	ENST00000668579	ENSG00000249631	10722947	10723348	pDC_127517	ocr2openGene	RA
immune	pDC	rs1036207	chr5	142109462	rs6580223	ENSG00000197948	ENST00000435817	FCHSD1	142109391	142109692	pDC_149666	openGene2openGene	MS
immune	pDC	rs3197999	chr3	50155393	rs2526389	ENSG00000214706	ENST00000462001	IFRD2	50154452	50155503	pDC_115927	openGene2openGene	IBD
immune	pDC	rs5758343	chr22	41381237	rs2234052	ENSG00000100151	ENST00000435166	PICK1	41381147	41382551	pDC_111415	openGene2openGene	ALG
immune	pDC	rs11246217	chr11	575800	rs34793529	ENSG00000023191	ENST00000526295	RNH1	575406	576757	pDC_25136	openGene2openGene	SLE
immune	pDC	rs11755393	chr6	34792451	rs7769820	ENSG00000065029	ENST00000486891	ZNF76	34791473	34792573	pDC_155636	openGene2openGene	SLE
immune	pDC	rs13098911	chr3	46208231	rs34423195	ENSG00000223552	ENST00000451485	CCR5AS	46208036	46208658	pDC_115565	openGene2openGene	CEL
immune	pDC	rs9926533	chr16	31129478	rs9936329	ENSG00000175938	ENST00000562699	ORAI3	31128525	31129557	pDC_63825	openGene2openGene	SLE
immune	pDC	rs3748817	chr1	2585342	rs60733400	ENSG00000157916	ENST00000488353	RER1	2585289	2586067	pDC_273	openGene2openGene	MS
immune	pDC	rs10790268	chr11	118790689	rs57494551	ENSG00000256269	ENST00000686218	HMBS	118790442	118791542	pDC_33386	openGene2openGene	RA
immune	pDC	rs694739	chr11	64285685	rs887314	ENSG00000219435	ENST00000328404	CATSPERZ	64284984	64286025	pDC_29325	openGene2openGene	MS
immune	pDC	rs13098911	chr3	46222254	rs34005848	ENSG00000121807	ENST00000421659	CCR2	46222035	46223163	pDC_115570	ocr2openGene	CEL
immune	pDC	rs9611565	chr22	41381879	rs2234058	ENSG00000100221	ENST00000427389	JOSD1	41381147	41382551	pDC_111415	openGene2openGene	VIT
immune	pDC	rs7130753	chr11	111602364	rs59921976	ENSG00000150776	ENST00000420986	NKAPD1	111601817	111603221	pDC_32829	openGene2openGene	ALG
immune	pDC	rs2017445	chr12	56041628	rs705704	ENSG00000135486	ENST00000677220	HNRNPA1	56041397	56042409	pDC_38756	openGene2openGene	VIT
immune	pDC	rs8054198	chr16	10964558	rs9933623	ENSG00000122299	ENST00000355758	ZC3H7A	10963887	10964630	pDC_62670	ocr2openGene	SLE
immune	pDC	rs8054198	chr16	10964558	rs9933623	ENSG00000122299	ENST00000571198	ZC3H7A	10963887	10964630	pDC_62670	ocr2openGene	SLE
immune	pDC	rs2017445	chr12	56041720	rs705705	ENSG00000065357	ENST00000546995	DGKA	56041397	56042409	pDC_38756	openGene2openGene	VIT
immune	pDC	rs930297	chr17	75412743	rs9914731	ENSG00000125447	ENST00000537686	GGA3	75412579	75413127	pDC_72484	ocr2openGene	SLE
immune	pDC	rs12421615	chr11	64285685	rs887314	ENSG00000149761	ENST00000537094	NUDT22	64284984	64286025	pDC_29325	openGene2openGene	VIT
immune	pDC	rs9977672	chr21	39094644	rs2836882	ENSG00000157557	ENST00000666778	ETS2	39094181	39094782	pDC_108711	ocr2openGene	IBD
immune	pDC	rs1920296	chr3	121835005	rs72421117	ENSG00000153767	ENST00000484715	GTF2E1	121834603	121835771	pDC_120607	openGene2openGene	MS
immune	pDC	rs28449958	chr16	28822933	rs201131521	ENSG00000188603	ENST00000568497	CLN3	28822507	28824560	pDC_63561	openGene2openGene	IBD
immune	pDC	rs79157249	chr11	118926683	rs73575429	ENSG00000160695	ENST00000529545	VPS11	118926245	118926704	pDC_33412	openGene2openGene	CRO
immune	pDC	rs5743618	chr4	38783103	rs10004195	ENSG00000157796	ENST00000506869	WDR19	38782841	38783160	pDC_129514	openGene2openGene	ALG
immune	pDC	rs56691573	chr7	28180193	rs849333	ENSG00000153790	ENST00000283905	C7orf31	28179424	28181163	pDC_168678	openGene2openGene	CRO
immune	pDC	rs2304206	chr19	49665614	rs2304206	ENSG00000104870	ENST00000598491	FCGRT	49665311	49666311	pDC_83770	openGene2openGene	VIT
immune	pDC	rs2066819	chr12	56300477	rs2695789	ENSG00000135446	ENST00000552713	CDK4	56299716	56300649	pDC_38787	openGene2openGene	PSO
immune	pDC	rs112006329	chr11	613297	rs1061505	ENSG00000177042	ENST00000492023	TMEM80	613256	613786	pDC_25143	openGene2openGene	SLE
immune	pDC	rs58763752	chr10	32938452	rs9417094	ENSG00000150093	ENST00000475184	ITGB1	32937899	32939129	pDC_18147	openGene2openGene	T1D
immune	pDC	rs112006329	chr11	613757	rs59115876	ENSG00000177042	ENST00000526170	TMEM80	613256	613786	pDC_25143	openGene2openGene	SLE
immune	pDC	rs79157249	chr11	118926544	rs76598569	ENSG00000172269	ENST00000460183	DPAGT1	118926245	118926704	pDC_33412	openGene2openGene	CRO
immune	pDC	rs2017445	chr12	56041720	rs705705	ENSG00000135486	ENST00000677645	HNRNPA1	56041397	56042409	pDC_38756	openGene2openGene	VIT
immune	pDC	rs28449958	chr16	28822933	rs201131521	ENSG00000188603	ENST00000565047	CLN3	28822507	28824560	pDC_63561	openGene2openGene	IBD
immune	pDC	rs3749833	chr5	132473177	rs2548993	ENSG00000125347	ENST00000680903	IRF1	132472978	132473389	pDC_148846	openGene2openGene	ALG
immune	pDC	rs28449958	chr16	28824361	rs138159013	ENSG00000188603	ENST00000565047	CLN3	28822507	28824560	pDC_63561	openGene2openGene	IBD
immune	pDC	rs149010539	chr3	49673997	chr3:49711430	ENSG00000003756	ENST00000404526	RBM5	49673623	49674776	pDC_115881	openGene2openGene	CRO
immune	pDC	rs1170436	chr16	68530545	rs1645975	ENSG00000168802	ENST00000523421	CHTF8	68529754	68530646	pDC_65277	openGene2openGene	SLE
immune	pDC	rs10876864	chr12	56042145	rs1131017	ENSG00000135446	ENST00000547853	CDK4	56041397	56042409	pDC_38756	openGene2openGene	ALG
immune	pDC	rs149010539	chr3	49673997	chr3:49711430	ENSG00000003756	ENST00000441305	RBM5	49673623	49674776	pDC_115881	openGene2openGene	CRO
immune	pDC	rs9355260	chr6	159116914	rs4709276	ENSG00000122335	ENST00000646410	SERAC1	159116238	159117117	pDC_165665	ocr2openGene	MS
immune	pDC	rs1635168	chr15	28136577	rs8033952	ENSG00000104044	ENST00000445578	OCA2	28136221	28136585	pDC_57140	openGene2openGene	VIT
immune	pDC	rs3783782	chr14	61477041	rs74577987	ENSG00000258903	ENST00000554252	ENSG00000258903	61476729	61477320	pDC_53421	openGene2openGene	RA
immune	pDC	rs2066819	chr12	56334216	rs2371494	ENSG00000062485	ENST00000547298	CS	56333337	56334477	pDC_38789	openGene2openGene	PSO
immune	pDC	rs4976646	chr5	177363161	rs67111717	ENSG00000169230	ENST00000503853	PRELID1	177362809	177363450	pDC_152267	openGene2openGene	MS
immune	pDC	rs5743618	chr4	38805707	rs45588337	ENSG00000078140	ENST00000261427	UBE2K	38805452	38806084	pDC_129517	openGene2openGene	ALG
immune	pDC	rs7187776	chr16	28824359	rs149808056	ENSG00000167371	ENST00000636001	PRRT2	28822507	28824560	pDC_63561	openGene2openGene	T1D
immune	pDC	rs7187776	chr16	28824359	rs149808056	ENSG00000167371	ENST00000647876	PRRT2	28822507	28824560	pDC_63561	openGene2openGene	T1D
immune	pDC	rs564976	chr3	160012630	rs600519	ENSG00000068885	ENST00000478460	IFT80	160011930	160012935	pDC_123570	ocr2openGene	SLE
immune	pDC	rs663743	chr11	64285685	rs887314	ENSG00000149743	ENST00000542040	TRPT1	64284984	64286025	pDC_29325	openGene2openGene	T1D
immune	pDC	rs7708392	chr5	151081488	rs960709	ENSG00000164587	ENST00000401695	RPS14	151080367	151081617	pDC_150480	openGene2openGene	SLE
immune	pDC	rs112006329	chr11	613297	rs1061505	ENSG00000177030	ENST00000686001	DEAF1	613256	613786	pDC_25143	openGene2openGene	SLE
immune	pDC	rs663743	chr11	64285685	rs887314	ENSG00000149743	ENST00000394547	TRPT1	64284984	64286025	pDC_29325	openGene2openGene	T1D
immune	pDC	rs663743	chr11	64285685	rs887314	ENSG00000149743	ENST00000537907	TRPT1	64284984	64286025	pDC_29325	openGene2openGene	T1D
immune	pDC	rs1048990	chr14	35122110	rs28365850	ENSG00000092108	ENST00000678716	SCFD1	35121549	35123028	pDC_51840	openGene2openGene	ALG
immune	pDC	rs564976	chr3	160012018	rs587422	ENSG00000068885	ENST00000472773	IFT80	160011930	160012935	pDC_123570	ocr2openGene	SLE
immune	pDC	rs10200159	chr2	55617974	rs10200159	ENSG00000068912	ENST00000684875	ERLEC1	55616972	55618086	pDC_88406	openGene2openGene	VIT
immune	pDC	rs2736340	chr8	11493510	rs4840568	ENSG00000164733	ENST00000678242	CTSB	11491867	11493579	pDC_178788	openGene2openGene	SLE
immune	pDC	rs3197999	chr3	50292395	rs1076872	ENSG00000114395	ENST00000425346	CYB561D2	50292015	50293086	pDC_115956	openGene2openGene	IBD
immune	pDC	rs34779708	chr10	35127585	rs12765038	ENSG00000108094	ENST00000690123	CUL2	35126415	35127950	pDC_18300	openGene2openGene	IBD
immune	pDC	rs79157249	chr11	118926294	rs73575428	ENSG00000172269	ENST00000682665	DPAGT1	118926245	118926704	pDC_33412	openGene2openGene	CRO
immune	pDC	rs2066819	chr12	56359090	rs57870697	ENSG00000076108	ENST00000549884	BAZ2A	56358885	56359127	pDC_38791	openGene2openGene	PSO
immune	pDC	rs34779708	chr10	35126627	rs4934730	ENSG00000189180	ENST00000374618	ZNF33A	35126415	35127950	pDC_18300	openGene2openGene	IBD
immune	pDC	rs9271597	chr6	32622666	rs9271566	ENSG00000198502	ENST00000374975	HLA-DRB5	32622471	32623437	pDC_155322	ocr2openGene	VIT
immune	pDC	rs7130753	chr11	111602364	rs59921976	ENSG00000149311	ENST00000683468	ATM	111601817	111603221	pDC_32829	openGene2openGene	ALG
immune	pDC	rs909685	chr22	39351775	rs2069235	ENSG00000128272	ENST00000676346	ATF4	39351691	39352113	pDC_111224	openGene2openGene	RA
immune	pDC	rs10200159	chr2	55618001	rs34380337	ENSG00000068912	ENST00000693288	ERLEC1	55616972	55618086	pDC_88406	openGene2openGene	VIT
immune	pDC	rs3807307	chr7	128935498	rs3778754	ENSG00000064419	ENST00000482320	TNPO3	128934831	128935563	pDC_175884	ocr2openGene	SLE
immune	pDC	rs10200159	chr2	55617974	rs10200159	ENSG00000068912	ENST00000693288	ERLEC1	55616972	55618086	pDC_88406	openGene2openGene	VIT
immune	pDC	rs28449958	chr16	28822933	rs201131521	ENSG00000176953	ENST00000562977	NFATC2IP	28822507	28824560	pDC_63561	openGene2openGene	IBD
immune	pDC	rs9611565	chr22	41381554	rs9607799	ENSG00000100372	ENST00000443810	SLC25A17	41381147	41382551	pDC_111415	openGene2openGene	VIT
immune	pDC	rs33993564	chr5	150846610	rs113199847	ENSG00000254333	ENST00000519040	NDST1-AS1	150846419	150847604	pDC_150466	openGene2openGene	IBD
immune	pDC	rs564976	chr3	160012892	rs6808498	ENSG00000113810	ENST00000469858	SMC4	160011930	160012935	pDC_123570	ocr2openGene	SLE
immune	pDC	rs2017445	chr12	56041628	rs705704	ENSG00000237493	ENST00000552016	ENSG00000237493	56041397	56042409	pDC_38756	openGene2openGene	VIT
immune	pDC	rs4807000	chr19	4831866	rs4807000	ENSG00000167733	ENST00000339423	HSD11B1L	4831346	4831982	pDC_80224	openGene2openGene	VIT
immune	pDC	rs10876864	chr12	56042145	rs1131017	ENSG00000135486	ENST00000546500	HNRNPA1	56041397	56042409	pDC_38756	openGene2openGene	ALG
immune	pDC	rs2017445	chr12	55996580	rs772920	ENSG00000229117	ENST00000546591	RPL41	55996173	55996690	pDC_38749	openGene2openGene	VIT
immune	pDC	rs5757584	chr22	39311218	rs77442041	ENSG00000100246	ENST00000216068	DNAL4	39310952	39311438	pDC_111218	ocr2openGene	CRO
immune	pDC	rs28449958	chr16	28864161	rs7193733	ENSG00000176953	ENST00000562977	NFATC2IP	28862910	28864210	pDC_63568	openGene2openGene	IBD
immune	pDC	rs28449958	chr16	28880144	rs8055138	ENSG00000176953	ENST00000320805	NFATC2IP	28879622	28880578	pDC_63571	openGene2openGene	IBD
immune	pDC	rs35164067	chr19	10404166	rs73923215	ENSG00000105376	ENST00000221980	ICAM5	10403239	10404473	pDC_80727	openGene2openGene	AS
immune	pDC	rs13260060	chr8	70403682	rs71517442	ENSG00000235531	ENST00000519751	MSC-AS1	70403261	70403944	pDC_183164	openGene2openGene	MS
immune	pDC	rs7723899	chr5	96896546	chr5:96232250	ENSG00000153113	ENST00000675179	CAST	96896248	96897470	pDC_146068	openGene2openGene	CRO
immune	pDC	rs131658	chr22	21587718	rs9621715	ENSG00000161179	ENST00000292778	YDJC	21587558	21588623	pDC_109758	ocr2openGene	SLE
immune	pDC	rs34779708	chr10	35127585	rs12765038	ENSG00000108094	ENST00000374749	CUL2	35126415	35127950	pDC_18300	openGene2openGene	IBD
immune	pDC	rs564976	chr3	160012892	rs6808498	ENSG00000068885	ENST00000478370	IFT80	160011930	160012935	pDC_123570	ocr2openGene	SLE
immune	pDC	rs564976	chr3	160012630	rs600519	ENSG00000068885	ENST00000478370	IFT80	160011930	160012935	pDC_123570	ocr2openGene	SLE
immune	pDC	rs3748817	chr1	2642639	rs9970196	ENSG00000238260	ENST00000687651	ENSG00000238260	2642540	2643573	pDC_278	ocr2openGene	MS
immune	pDC	rs7723899	chr5	96896438	rs2548538	ENSG00000153113	ENST00000675179	CAST	96896248	96897470	pDC_146068	openGene2openGene	CRO
immune	pDC	rs11887156	chr2	134312547	rs59902004	ENSG00000152127	ENST00000468758	MGAT5	134312528	134312826	pDC_93537	ocr2openGene	SLE
immune	pDC	rs1036207	chr5	142109462	rs6580223	ENSG00000197948	ENST00000523856	FCHSD1	142109391	142109692	pDC_149666	openGene2openGene	MS
immune	pDC	rs11887156	chr2	134283192	rs11689718	ENSG00000152127	ENST00000281923	MGAT5	134282595	134283855	pDC_93528	ocr2openGene	SLE
immune	pDC	rs5743618	chr4	38805206	rs5743557	ENSG00000078140	ENST00000503368	UBE2K	38803998	38805219	pDC_129516	openGene2openGene	ALG
immune	pDC	rs4690229	chr4	973657	rs13137144	ENSG00000249592	ENST00000503571	ENSG00000249592	972890	973988	pDC_126712	openGene2openGene	SLE
immune	pDC	rs1170436	chr16	68530283	rs1728769	ENSG00000198373	ENST00000359154	WWP2	68529754	68530646	pDC_65277	openGene2openGene	SLE
immune	pDC	rs4976646	chr5	177357447	rs4976689	ENSG00000165671	ENST00000687453	NSD1	177357266	177358376	pDC_152265	openGene2openGene	MS
immune	pDC	rs5758343	chr22	41381311	rs2234053	ENSG00000100401	ENST00000405486	RANGAP1	41381147	41382551	pDC_111415	openGene2openGene	ALG
immune	pDC	rs1170436	chr16	68529888	rs1645935	ENSG00000184939	ENST00000564558	ZFP90	68529754	68530646	pDC_65277	openGene2openGene	SLE
immune	pDC	rs7187776	chr16	28824359	rs149808056	ENSG00000149929	ENST00000563680	HIRIP3	28822507	28824560	pDC_63561	openGene2openGene	T1D
immune	pDC	rs3197999	chr3	48685869	rs6792510	ENSG00000177479	ENST00000356401	ARIH2	48685544	48686528	pDC_115802	openGene2openGene	IBD
immune	pDC	rs13098911	chr3	46221717	rs71327040	ENSG00000173578	ENST00000395946	XCR1	46221450	46221756	pDC_115569	ocr2openGene	CEL
immune	pDC	rs63406760	chr12	122966218	rs4148856	ENSG00000111361	ENST00000537073	EIF2B1	122966090	122966918	pDC_44047	openGene2openGene	ALG
immune	pDC	rs5757584	chr22	39311218	rs77442041	ENSG00000229598	ENST00000418695	PRDX3P1	39310952	39311438	pDC_111218	ocr2openGene	CRO
immune	pDC	rs773125	chr12	56042145	rs1131017	ENSG00000139531	ENST00000551841	SUOX	56041397	56042409	pDC_38756	openGene2openGene	RA
immune	pDC	rs9611565	chr22	41413633	rs202635	ENSG00000100412	ENST00000679264	ACO2	41413261	41414350	pDC_111418	ocr2openGene	VIT
immune	pDC	rs8042861	chr15	90529921	rs111742752	ENSG00000184508	ENST00000330334	HDDC3	90529348	90530944	pDC_61103	openGene2openGene	MS
immune	pDC	rs80262450	chr18	12777604	rs2847274	ENSG00000175354	ENST00000645816	PTPN2	12777163	12777946	pDC_74439	openGene2openGene	IBD
immune	pDC	rs79157249	chr11	118926569	rs74584888	ENSG00000289124	ENST00000686641	ENSG00000289124	118926245	118926704	pDC_33412	openGene2openGene	CRO
immune	pDC	rs112006329	chr11	575408	rs56333810	ENSG00000289568	ENST00000688906	ENSG00000289568	575406	576757	pDC_25136	openGene2openGene	SLE
immune	pDC	rs9372120	chr6	106339294	rs7763652	ENSG00000130349	ENST00000311381	MTRES1	106339218	106339974	pDC_160979	ocr2openGene	ALG
immune	pDC	rs11154801	chr6	135497759	rs13197384	ENSG00000118513	ENST00000534044	MYB	135497289	135498696	pDC_163564	openGene2openGene	MS
immune	pDC	rs11714843	chr3	119498465	rs2280670	ENSG00000082701	ENST00000677530	GSK3B	119497954	119499023	pDC_120457	openGene2openGene	JIA
immune	pDC	rs17066096	chr6	137102710	rs72975618	ENSG00000027697	ENST00000644894	IFNGR1	137102626	137102847	pDC_163691	ocr2openGene	MS
immune	pDC	rs17066096	chr6	137102642	rs17066063	ENSG00000027697	ENST00000696697	IFNGR1	137102626	137102847	pDC_163691	ocr2openGene	MS
immune	pDC	rs28449958	chr16	28822933	rs201131521	ENSG00000280789	ENST00000320330	PAGR1	28822507	28824560	pDC_63561	openGene2openGene	IBD
immune	pDC	rs694739	chr11	64285685	rs887314	ENSG00000219435	ENST00000539943	CATSPERZ	64284984	64286025	pDC_29325	openGene2openGene	MS
immune	pDC	rs2304206	chr19	49665763	rs2304204	ENSG00000126460	ENST00000543867	PRRG2	49665311	49666311	pDC_83770	openGene2openGene	VIT
immune	pDC	rs5743618	chr4	38805742	rs55834055	ENSG00000205794	ENST00000381811	ENSG00000205794	38805452	38806084	pDC_129517	openGene2openGene	ALG
immune	pDC	rs1048990	chr14	35122110	rs28365850	ENSG00000174373	ENST00000680220	RALGAPA1	35121549	35123028	pDC_51840	openGene2openGene	ALG
immune	pDC	rs1170436	chr16	68528912	rs4783653	ENSG00000184939	ENST00000573161	ZFP90	68528650	68528948	pDC_65276	openGene2openGene	SLE
immune	pDC	rs28449958	chr16	28864161	rs7193733	ENSG00000196296	ENST00000536376	ATP2A1	28862910	28864210	pDC_63568	openGene2openGene	IBD
immune	pDC	rs2038255	chr14	35122110	rs28365850	ENSG00000258300	ENST00000551207	NUTF2P2	35121549	35123028	pDC_51840	openGene2openGene	ECZ
immune	pDC	rs9355260	chr6	159116914	rs4709276	ENSG00000203711	ENST00000655791	LINC02901	159116238	159117117	pDC_165665	ocr2openGene	MS
immune	pDC	rs1463485	chr17	75855927	rs936394	ENSG00000108479	ENST00000589030	GALK1	75854966	75856371	pDC_72547	openGene2openGene	SLE
immune	pDC	rs17323934	chr7	26865151	rs73069540	ENSG00000254369	ENST00000521231	HOXA-AS3	26863552	26865188	pDC_168592	openGene2openGene	T1D
immune	pDC	rs17323934	chr7	26865151	rs73069540	ENSG00000254369	ENST00000524304	HOXA-AS3	26863552	26865188	pDC_168592	openGene2openGene	T1D
immune	pDC	rs2247314	chr6	166956865	rs2757039	ENSG00000060762	ENST00000475708	MPC1	166956098	166957631	pDC_166267	openGene2openGene	VIT
immune	pDC	rs28449958	chr16	28863801	rs7198606	ENSG00000196296	ENST00000562185	ATP2A1	28862910	28864210	pDC_63568	openGene2openGene	IBD
immune	pDC	rs1463485	chr17	75855710	rs1463485	ENSG00000108479	ENST00000589030	GALK1	75854966	75856371	pDC_72547	openGene2openGene	SLE
immune	pDC	rs9355260	chr6	159116839	rs4708811	ENSG00000203711	ENST00000663950	LINC02901	159116238	159117117	pDC_165665	ocr2openGene	MS
immune	pDC	rs2247314	chr6	166957044	rs2757041	ENSG00000060762	ENST00000475708	MPC1	166956098	166957631	pDC_166267	openGene2openGene	VIT
immune	pDC	rs9355260	chr6	159116914	rs4709276	ENSG00000203711	ENST00000663950	LINC02901	159116238	159117117	pDC_165665	ocr2openGene	MS
immune	pDC	rs55836957	chr11	128302575	rs61907718	ENSG00000254703	ENST00000526269	SENCR	128302433	128302903	pDC_34168	openGene2openGene	T1D
immune	pDC	rs66718203	chr16	11309156	rs12162021	ENSG00000182108	ENST00000331808	DEXI	11308678	11309278	pDC_62732	openGene2openGene	T1D
immune	pDC	rs4917014	chr7	50269215	rs876039	ENSG00000185811	ENST00000413698	IKZF1	50269055	50269469	pDC_170320	ocr2openGene	SLE
immune	pDC	rs10174949	chr2	8302118	rs10174949	ENSG00000236790	ENST00000692033	LINC00299	8301996	8302547	pDC_85021	ocr2openGene	ALG
immune	pDC	rs663743	chr11	64285685	rs887314	ENSG00000173486	ENST00000449942	FKBP2	64284984	64286025	pDC_29325	openGene2openGene	T1D
immune	pDC	rs564976	chr3	160012361	rs485789	ENSG00000068885	ENST00000498409	IFT80	160011930	160012935	pDC_123570	ocr2openGene	SLE
immune	pDC	rs2618444	chr8	11493510	rs4840568	ENSG00000164733	ENST00000533455	CTSB	11491867	11493579	pDC_178788	openGene2openGene	SLE
immune	pDC	rs663743	chr11	64285685	rs887314	ENSG00000173486	ENST00000536642	FKBP2	64284984	64286025	pDC_29325	openGene2openGene	T1D
immune	pDC	rs78037977	chr1	172746562	rs78037977	ENSG00000234741	ENST00000684949	GAS5	172746232	172746706	pDC_10456	ocr2openGene	VIT
immune	pDC	rs33993564	chr5	150846579	rs111719118	ENSG00000086589	ENST00000521248	RBM22	150846419	150847604	pDC_150466	openGene2openGene	IBD
immune	pDC	rs4728142	chr7	128935498	rs3778754	ENSG00000064419	ENST00000627585	TNPO3	128934831	128935563	pDC_175884	ocr2openGene	UC
immune	pDC	rs13260060	chr8	70403682	rs71517442	ENSG00000121022	ENST00000518374	COPS5	70403261	70403944	pDC_183164	openGene2openGene	MS
immune	pDC	rs4821124	chr22	21568075	rs140491	ENSG00000161179	ENST00000473985	YDJC	21567534	21568476	pDC_109754	openGene2openGene	PSO
immune	pDC	rs4821124	chr22	21568167	rs11089620	ENSG00000161179	ENST00000415762	YDJC	21567534	21568476	pDC_109754	openGene2openGene	PSO
immune	pDC	rs34840245	chr6	34757701	rs7743724	ENSG00000124678	ENST00000373979	TCP11	34756882	34757808	pDC_155635	openGene2openGene	SLE
immune	pDC	rs9355260	chr6	159116914	rs4709276	ENSG00000122335	ENST00000647468	SERAC1	159116238	159117117	pDC_165665	ocr2openGene	MS
immune	pDC	rs112006329	chr11	634083	rs12418883	ENSG00000255284	ENST00000530083	ENSG00000255284	634053	634368	pDC_25152	openGene2openGene	SLE
immune	pDC	rs11643872	chr16	30958165	rs11643872	ENSG00000089280	ENST00000570090	FUS	30957407	30958419	pDC_63801	openGene2openGene	GD
immune	pDC	rs34840245	chr6	34757701	rs7743724	ENSG00000124678	ENST00000507706	TCP11	34756882	34757808	pDC_155635	openGene2openGene	SLE
immune	pDC	rs63406760	chr12	122966218	rs4148856	ENSG00000130921	ENST00000538888	MTRFR	122966090	122966918	pDC_44047	openGene2openGene	ALG
immune	pDC	rs663743	chr11	64340263	rs663743	ENSG00000173486	ENST00000652094	FKBP2	64340040	64341172	pDC_29335	openGene2openGene	T1D
immune	pDC	rs9355260	chr6	159117033	rs4708812	ENSG00000233893	ENST00000451712	EZR-AS1	159116238	159117117	pDC_165665	ocr2openGene	MS
immune	pDC	rs33993564	chr5	150846579	rs111719118	ENSG00000132912	ENST00000521448	DCTN4	150846419	150847604	pDC_150466	openGene2openGene	IBD
immune	pDC	rs13205210	chr6	34757701	rs7743724	ENSG00000124678	ENST00000412155	TCP11	34756882	34757808	pDC_155635	openGene2openGene	SLE
immune	pDC	rs1701704	chr12	55996852	rs705702	ENSG00000135414	ENST00000546799	GDF11	55996818	55997547	pDC_38750	openGene2openGene	T1D
immune	pDC	rs6072343	chr20	41329447	rs6065334	ENSG00000124181	ENST00000609821	PLCG1	41329433	41329904	pDC_105270	openGene2openGene	MS
immune	pDC	rs34840245	chr6	34757701	rs7743724	ENSG00000124678	ENST00000311875	TCP11	34756882	34757808	pDC_155635	openGene2openGene	SLE
immune	pDC	rs9611565	chr22	41381311	rs2234053	ENSG00000128346	ENST00000619227	C22orf23	41381147	41382551	pDC_111415	openGene2openGene	VIT
immune	pDC	rs9611565	chr22	41381879	rs2234058	ENSG00000128346	ENST00000403305	C22orf23	41381147	41382551	pDC_111415	openGene2openGene	VIT
immune	pDC	rs9611565	chr22	41381909	rs2234059	ENSG00000128346	ENST00000403305	C22orf23	41381147	41382551	pDC_111415	openGene2openGene	VIT
immune	pDC	rs11590283	chr1	1308516	rs61766198	ENSG00000127054	ENST00000530031	INTS11	1307739	1308840	pDC_102	openGene2openGene	SLE
immune	pDC	rs2066819	chr12	56300477	rs2695789	ENSG00000166987	ENST00000546632	MBD6	56299716	56300649	pDC_38787	openGene2openGene	PSO
immune	pDC	rs78037977	chr1	172746562	rs78037977	ENSG00000116161	ENST00000473925	CACYBP	172746232	172746706	pDC_10456	ocr2openGene	VIT
immune	pDC	rs2736337	chr8	11493510	rs4840568	ENSG00000154319	ENST00000284486	FAM167A	11491867	11493579	pDC_178788	openGene2openGene	RA
immune	pDC	rs2066819	chr12	56359090	rs57870697	ENSG00000155980	ENST00000286452	KIF5A	56358885	56359127	pDC_38791	openGene2openGene	PSO
immune	pDC	rs2762051	chr13	50230580	rs2066656	ENSG00000176124	ENST00000467721	DLEU1	50230192	50230788	pDC_47060	ocr2openGene	CEL
immune	pDC	rs3807307	chr7	128940626	rs3807306	ENSG00000135253	ENST00000610776	KCP	128940042	128940855	pDC_175887	openGene2openGene	SLE
immune	pDC	rs9271597	chr6	32610275	rs532098	ENSG00000204264	ENST00000395339	PSMB8	32609714	32610460	pDC_155321	ocr2openGene	VIT
immune	pDC	rs10068717	chr5	142110288	rs12653848	ENSG00000178913	ENST00000313368	TAF7	142110085	142110514	pDC_149667	openGene2openGene	ALG
immune	pDC	rs773125	chr12	56042145	rs1131017	ENSG00000094916	ENST00000209875	CBX5	56041397	56042409	pDC_38756	openGene2openGene	RA
immune	pDC	rs112006329	chr11	613757	rs59115876	ENSG00000177030	ENST00000690068	DEAF1	613256	613786	pDC_25143	openGene2openGene	SLE
immune	pDC	rs34779708	chr10	35126627	rs4934730	ENSG00000189180	ENST00000307441	ZNF33A	35126415	35127950	pDC_18300	openGene2openGene	IBD
immune	pDC	rs112006329	chr11	613297	rs1061505	ENSG00000177030	ENST00000690068	DEAF1	613256	613786	pDC_25143	openGene2openGene	SLE
immune	pDC	rs12951971	chr17	42358516	rs9912773	ENSG00000168610	ENST00000588969	STAT3	42358319	42358927	pDC_70065	ocr2openGene	ECZ
immune	pDC	rs33993564	chr5	150846598	rs112483869	ENSG00000254333	ENST00000519040	NDST1-AS1	150846419	150847604	pDC_150466	openGene2openGene	IBD
immune	pDC	rs11246217	chr11	613757	rs59115876	ENSG00000177030	ENST00000692634	DEAF1	613256	613786	pDC_25143	openGene2openGene	SLE
immune	pDC	rs10849448	chr12	6384185	rs10849448	ENSG00000111640	ENST00000229239	GAPDH	6383572	6384692	pDC_35154	openGene2openGene	JIA
immune	pDC	rs63406760	chr12	123223516	rs1626899	ENSG00000182196	ENST00000442210	ARL6IP4	123223183	123223747	pDC_44075	openGene2openGene	ALG
immune	pDC	rs10883723	chr10	102502871	rs2296590	ENSG00000107862	ENST00000678036	GBF1	102501955	102503110	pDC_22961	openGene2openGene	ALG
immune	pDC	rs11887156	chr2	134283192	rs11689718	ENSG00000115762	ENST00000482225	PLEKHB2	134282595	134283855	pDC_93528	ocr2openGene	SLE
immune	pDC	rs79157249	chr11	118926544	rs76598569	ENSG00000172273	ENST00000532312	HINFP	118926245	118926704	pDC_33412	openGene2openGene	CRO
immune	pDC	rs3748817	chr1	2642639	rs9970196	ENSG00000238260	ENST00000692374	ENSG00000238260	2642540	2643573	pDC_278	ocr2openGene	MS
immune	pDC	rs7723899	chr5	96896518	rs2548537	ENSG00000153113	ENST00000675179	CAST	96896248	96897470	pDC_146068	openGene2openGene	CRO
immune	pDC	rs1170436	chr16	68530221	rs1728770	ENSG00000184939	ENST00000573685	ZFP90	68529754	68530646	pDC_65277	openGene2openGene	SLE
immune	pDC	rs79157249	chr11	118926569	rs74584888	ENSG00000172269	ENST00000682652	DPAGT1	118926245	118926704	pDC_33412	openGene2openGene	CRO
immune	pDC	rs343478	chr9	6068879	rs34539080	ENSG00000107077	ENST00000438023	KDM4C	6068872	6069436	pDC_189542	ocr2openGene	ALG
immune	pDC	rs1453560	chr17	39739722	rs9896940	ENSG00000131748	ENST00000583419	STARD3	39739281	39739767	pDC_69796	openGene2openGene	SLE
immune	pDC	rs28449958	chr16	28863883	rs11864750	ENSG00000156860	ENST00000543786	FBRS	28862910	28864210	pDC_63568	openGene2openGene	IBD
immune	pDC	rs12087340	chr1	85276474	rs1060843	ENSG00000162642	ENST00000493514	C1orf52	85276069	85277105	pDC_5847	openGene2openGene	MS
immune	pDC	rs7775055	chr6	32622863	rs2395226	ENSG00000179344	ENST00000399082	HLA-DQB1	32622471	32623437	pDC_155322	ocr2openGene	JIA
immune	pDC	rs9611565	chr22	41413899	rs132919	ENSG00000100412	ENST00000678269	ACO2	41413261	41414350	pDC_111418	ocr2openGene	VIT
immune	pDC	rs12727642	chr1	7961913	rs35675666	ENSG00000142599	ENST00000492766	RERE	7961091	7962001	pDC_578	openGene2openGene	CEL
immune	pDC	rs112006329	chr11	575800	rs34793529	ENSG00000023191	ENST00000529368	RNH1	575406	576757	pDC_25136	openGene2openGene	SLE
immune	pDC	rs1021156	chr8	78665491	rs3808619	ENSG00000254266	ENST00000669183	PKIA-AS1	78665375	78666542	pDC_183852	openGene2openGene	MS
immune	pDC	rs9268839	chr6	32623361	rs9271590	ENSG00000204257	ENST00000422832	HLA-DMA	32622471	32623437	pDC_155322	ocr2openGene	RA
immune	pDC	rs112006329	chr11	575408	rs56333810	ENSG00000177225	ENST00000534603	GATD1	575406	576757	pDC_25136	openGene2openGene	SLE
immune	pDC	rs5757584	chr22	39311218	rs77442041	ENSG00000128394	ENST00000381565	APOBEC3F	39310952	39311438	pDC_111218	ocr2openGene	CRO
immune	pDC	rs1453560	chr17	39739722	rs9896940	ENSG00000131748	ENST00000584850	STARD3	39739281	39739767	pDC_69796	openGene2openGene	SLE
immune	pDC	rs9268839	chr6	32622858	rs9271578	ENSG00000204257	ENST00000422832	HLA-DMA	32622471	32623437	pDC_155322	ocr2openGene	RA
immune	pDC	rs5757584	chr22	39311217	chr22:39707222	ENSG00000229598	ENST00000418695	PRDX3P1	39310952	39311438	pDC_111218	ocr2openGene	CRO
immune	pDC	rs17810546	chr3	159929885	rs17753641	ENSG00000068885	ENST00000478536	IFT80	159929362	159930144	pDC_123555	ocr2openGene	CEL
immune	pDC	rs61839660	chr10	6052734	rs61839660	ENSG00000170525	ENST00000640683	PFKFB3	6052632	6052952	pDC_16312	ocr2openGene	CRO
immune	pDC	rs112006329	chr11	575800	rs34793529	ENSG00000023191	ENST00000525522	RNH1	575406	576757	pDC_25136	openGene2openGene	SLE
immune	pDC	rs7204270	chr16	30186830	rs1132812	ENSG00000197162	ENST00000395216	ZNF785	30186799	30187101	pDC_63702	openGene2openGene	MS
immune	pDC	rs112006329	chr11	613297	rs1061505	ENSG00000099834	ENST00000531899	CDHR5	613256	613786	pDC_25143	openGene2openGene	SLE
immune	pDC	rs11246217	chr11	575408	rs56333810	ENSG00000023191	ENST00000526295	RNH1	575406	576757	pDC_25136	openGene2openGene	SLE
immune	pDC	rs2092540	chr6	158994434	rs3127179	ENSG00000164674	ENST00000611299	SYTL3	158994427	158994679	pDC_165641	ocr2openGene	SLE
immune	pDC	rs6889239	chr5	151081488	rs960709	ENSG00000019582	ENST00000523208	CD74	151080367	151081617	pDC_150480	openGene2openGene	SLE
immune	pDC	rs10036748	chr5	151081488	rs960709	ENSG00000019582	ENST00000523208	CD74	151080367	151081617	pDC_150480	openGene2openGene	SLE
immune	pDC	rs1701704	chr12	56041628	rs705704	ENSG00000170473	ENST00000302533	PYM1	56041397	56042409	pDC_38756	openGene2openGene	T1D
immune	pDC	rs1701704	chr12	55996852	rs705702	ENSG00000135404	ENST00000555199	CD63	55996818	55997547	pDC_38750	openGene2openGene	T1D
immune	pDC	rs34572943	chr16	31263554	rs34550882	ENSG00000185947	ENST00000300870	ZNF267	31263379	31263592	pDC_63851	ocr2openGene	SLE
immune	pDC	rs7187776	chr16	28864161	rs7193733	ENSG00000177548	ENST00000561501	RABEP2	28862910	28864210	pDC_63568	openGene2openGene	T1D
immune	pDC	rs10876864	chr12	56007301	rs10876864	ENSG00000139531	ENST00000356124	SUOX	56007225	56008128	pDC_38753	openGene2openGene	ALG
immune	pDC	rs3783782	chr14	61479521	rs10483735	ENSG00000070269	ENST00000557657	TMEM260	61478677	61479568	pDC_53423	openGene2openGene	RA
immune	pDC	rs3783782	chr14	61477041	rs74577987	ENSG00000070269	ENST00000555497	TMEM260	61476729	61477320	pDC_53421	openGene2openGene	RA
immune	pDC	rs3783782	chr14	61479521	rs10483735	ENSG00000070269	ENST00000555497	TMEM260	61478677	61479568	pDC_53423	openGene2openGene	RA
immune	pDC	rs56129466	chr11	128302575	rs61907718	ENSG00000134954	ENST00000530924	ETS1	128302433	128302903	pDC_34168	openGene2openGene	ALG
immune	pDC	rs564976	chr3	160012131	rs10575904	ENSG00000068885	ENST00000489004	IFT80	160011930	160012935	pDC_123570	openGene2openGene	SLE
immune	pDC	rs56129466	chr11	128302748	rs73018928	ENSG00000134954	ENST00000530924	ETS1	128302433	128302903	pDC_34168	openGene2openGene	ALG
immune	pDC	rs11246217	chr11	575408	rs56333810	ENSG00000023191	ENST00000533410	RNH1	575406	576757	pDC_25136	openGene2openGene	SLE
immune	pDC	rs10876864	chr12	56007301	rs10876864	ENSG00000139531	ENST00000552258	SUOX	56007225	56008128	pDC_38753	openGene2openGene	ALG
immune	pDC	rs10876864	chr12	56007301	rs10876864	ENSG00000139531	ENST00000546833	SUOX	56007225	56008128	pDC_38753	openGene2openGene	ALG
immune	pDC	rs2188962	chr5	132466255	rs2522057	ENSG00000125347	ENST00000493208	IRF1	132466195	132467102	pDC_148844	ocr2openGene	CRO
immune	pDC	rs1048990	chr14	35122110	rs28365850	ENSG00000100883	ENST00000555557	SRP54	35121549	35123028	pDC_51840	openGene2openGene	ALG
immune	pDC	rs9926533	chr16	31074149	rs2303222	ENSG00000103507	ENST00000484226	BCKDK	31074114	31074825	pDC_63817	openGene2openGene	SLE
immune	pDC	rs2304206	chr19	49677009	rs975484	ENSG00000206599	ENST00000383872	RNU6-841P	49676605	49677394	pDC_83772	openGene2openGene	VIT
immune	pDC	rs13088318	chr3	101512524	rs16843927	ENSG00000081154	ENST00000469941	PCNP	101512200	101513683	pDC_118978	openGene2openGene	ALG
immune	pDC	rs79157249	chr11	118926683	rs73575429	ENSG00000137700	ENST00000529510	SLC37A4	118926245	118926704	pDC_33412	openGene2openGene	CRO
immune	pDC	rs444210	chr6	166989912	rs2345571	ENSG00000071242	ENST00000506565	RPS6KA2	166989680	166990046	pDC_166272	ocr2openGene	CRO
immune	pDC	rs444210	chr6	166989912	rs2345571	ENSG00000071242	ENST00000510118	RPS6KA2	166989680	166990046	pDC_166272	ocr2openGene	CRO
immune	pDC	rs444210	chr6	166970262	rs364283	ENSG00000071242	ENST00000507371	RPS6KA2	166970119	166970469	pDC_166270	ocr2openGene	CRO
immune	pDC	rs10200159	chr2	55618001	rs34380337	ENSG00000170634	ENST00000494922	ACYP2	55616972	55618086	pDC_88406	openGene2openGene	VIT
immune	pDC	rs33993564	chr5	150846783	rs11748158	ENSG00000086589	ENST00000199814	RBM22	150846419	150847604	pDC_150466	openGene2openGene	IBD
immune	pDC	rs28449958	chr16	28863226	rs62037367	ENSG00000281348	ENST00000562285	ENSG00000281348	28862910	28864210	pDC_63568	openGene2openGene	IBD
immune	pDC	rs3197999	chr3	49358324	rs1800668	ENSG00000178252	ENST00000471162	WDR6	49357838	49359110	pDC_115860	openGene2openGene	IBD
immune	pDC	rs75557865	chr3	121995544	rs2332036	ENSG00000114013	ENST00000393627	CD86	121995036	121995841	pDC_120617	ocr2openGene	ALG
immune	pDC	rs12727642	chr1	7954508	rs35731977	ENSG00000074800	ENST00000414948	ENO1	7953733	7954690	pDC_577	openGene2openGene	CEL
immune	pDC	rs10936599	chr3	169764547	rs2293607	ENSG00000085276	ENST00000466623	MECOM	169764219	169765388	pDC_124278	openGene2openGene	CEL
immune	pDC	rs12927355	chr16	11087899	rs7204099	ENSG00000175643	ENST00000648619	RMI2	11087888	11089117	pDC_62692	ocr2openGene	MS
immune	pDC	rs149010539	chr3	49673997	chr3:49711430	ENSG00000003756	ENST00000433556	RBM5	49673623	49674776	pDC_115881	openGene2openGene	CRO
immune	pDC	rs773125	chr12	56042145	rs1131017	ENSG00000135486	ENST00000548688	HNRNPA1	56041397	56042409	pDC_38756	openGene2openGene	RA
immune	pDC	rs2816316	chr1	192575665	rs2984920	ENSG00000116747	ENST00000367446	RO60	192575294	192576132	pDC_11758	openGene2openGene	CEL
immune	pDC	rs34840245	chr6	34757701	rs7743724	ENSG00000124678	ENST00000445851	TCP11	34756882	34757808	pDC_155635	openGene2openGene	SLE
immune	pDC	rs10985070	chr9	120876986	rs73541868	ENSG00000226752	ENST00000640391	CUTALP	120876877	120877873	pDC_195610	openGene2openGene	RA
immune	pDC	rs842639	chr2	60868110	rs842639	ENSG00000162924	ENST00000394479	REL	60867847	60868431	pDC_88728	ocr2openGene	MS
immune	pDC	rs13260060	chr8	70403682	rs71517442	ENSG00000121022	ENST00000517793	COPS5	70403261	70403944	pDC_183164	openGene2openGene	MS
immune	pDC	rs564976	chr3	160012361	rs485789	ENSG00000113810	ENST00000469858	SMC4	160011930	160012935	pDC_123570	ocr2openGene	SLE
immune	pDC	rs3197999	chr3	49358927	rs3811699	ENSG00000173402	ENST00000496474	DAG1	49357838	49359110	pDC_115860	openGene2openGene	IBD
immune	pDC	rs12951971	chr17	42358516	rs9912773	ENSG00000168610	ENST00000677603	STAT3	42358319	42358927	pDC_70065	ocr2openGene	ECZ
immune	pDC	rs28449958	chr16	28880144	rs8055138	ENSG00000149925	ENST00000562302	ALDOA	28879622	28880578	pDC_63571	openGene2openGene	IBD
immune	pDC	rs564976	chr3	160012630	rs600519	ENSG00000113810	ENST00000489573	SMC4	160011930	160012935	pDC_123570	ocr2openGene	SLE
immune	pDC	rs28449958	chr16	28880144	rs8055138	ENSG00000149925	ENST00000569798	ALDOA	28879622	28880578	pDC_63571	openGene2openGene	IBD
immune	pDC	rs3748816	chr1	2585342	rs60733400	ENSG00000198912	ENST00000681823	C1orf174	2585289	2586067	pDC_273	openGene2openGene	CEL
immune	pDC	rs2066819	chr12	56333921	rs80317430	ENSG00000135452	ENST00000546993	TSPAN31	56333337	56334477	pDC_38789	openGene2openGene	PSO
immune	pDC	rs522127	chr3	160012090	rs483714	ENSG00000068885	ENST00000489004	IFT80	160011930	160012935	pDC_123570	openGene2openGene	MS
immune	pDC	rs7595717	chr2	68371797	rs55900996	ENSG00000221823	ENST00000234310	PPP3R1	68371625	68371908	pDC_89264	ocr2openGene	MS
immune	pDC	rs79157249	chr11	118926294	rs73575428	ENSG00000248712	ENST00000375140	CCDC153	118926245	118926704	pDC_33412	openGene2openGene	CRO
immune	pDC	rs2134814	chr6	90173806	rs10455168	ENSG00000112182	ENST00000493201	BACH2	90173579	90173841	pDC_159500	ocr2openGene	ALG
immune	pDC	rs11246217	chr11	613297	rs1061505	ENSG00000177600	ENST00000321153	RPLP2	613256	613786	pDC_25143	openGene2openGene	SLE
immune	pDC	rs9611565	chr22	41381554	rs9607799	ENSG00000128346	ENST00000403305	C22orf23	41381147	41382551	pDC_111415	openGene2openGene	VIT
immune	pDC	rs10200159	chr2	55618001	rs34380337	ENSG00000068912	ENST00000684875	ERLEC1	55616972	55618086	pDC_88406	openGene2openGene	VIT
immune	pDC	rs1217382	chr1	113905292	rs971173	ENSG00000009307	ENST00000689727	CSDE1	113904319	113905767	pDC_7964	openGene2openGene	CRO
immune	pDC	rs6873255	chr5	173885727	rs56364564	ENSG00000181163	ENST00000393820	NPM1	173885709	173885987	pDC_152102	openGene2openGene	CRO
immune	pDC	rs2066819	chr12	56334353	rs79824801	ENSG00000135452	ENST00000549052	TSPAN31	56333337	56334477	pDC_38789	openGene2openGene	PSO
immune	pDC	rs2066819	chr12	56360038	rs2066818	ENSG00000155980	ENST00000675216	KIF5A	56359946	56360637	pDC_38792	openGene2openGene	PSO
immune	pDC	rs2017445	chr12	55996852	rs59877680	ENSG00000229117	ENST00000546591	RPL41	55996818	55997547	pDC_38750	openGene2openGene	VIT
immune	pDC	rs9573641	chr13	75696094	rs7999158	ENSG00000102794	ENST00000377462	ACOD1	75695734	75696302	pDC_48525	ocr2openGene	T1D
immune	pDC	rs9355260	chr6	159116839	rs4708811	ENSG00000271913	ENST00000607796	TAGAP-AS1	159116238	159117117	pDC_165665	ocr2openGene	MS
immune	pDC	rs645078	chr11	64373334	rs10897488	ENSG00000068976	ENST00000377432	PYGM	64372974	64374046	pDC_29344	ocr2openGene	PSO
immune	pDC	rs34779708	chr10	35126627	rs4934730	ENSG00000108094	ENST00000690123	CUL2	35126415	35127950	pDC_18300	openGene2openGene	IBD
immune	pDC	rs78037977	chr1	172746562	rs78037977	ENSG00000116161	ENST00000461977	CACYBP	172746232	172746706	pDC_10456	ocr2openGene	VIT
immune	pDC	rs9926533	chr16	31129478	rs9936329	ENSG00000140691	ENST00000563544	ARMC5	31128525	31129557	pDC_63825	openGene2openGene	SLE
immune	pDC	rs36014129	chr6	26021644	rs41266779	ENSG00000180573	ENST00000602637	H2AC6	26021073	26022062	pDC_154639	openGene2openGene	SLE
immune	pDC	rs5743618	chr4	38804362	rs59480104	ENSG00000174123	ENST00000622002	TLR10	38803998	38805219	pDC_129516	openGene2openGene	ALG
immune	pDC	rs11887156	chr2	134283192	rs11689718	ENSG00000115762	ENST00000628582	PLEKHB2	134282595	134283855	pDC_93528	ocr2openGene	SLE
immune	pDC	rs11246217	chr11	613297	rs1061505	ENSG00000247095	ENST00000500447	MIR210HG	613256	613786	pDC_25143	openGene2openGene	SLE
immune	pDC	rs9611565	chr22	41413619	rs202634	ENSG00000100412	ENST00000677153	ACO2	41413261	41414350	pDC_111418	ocr2openGene	VIT
immune	pDC	rs28449958	chr16	28880144	rs8055138	ENSG00000176953	ENST00000565919	NFATC2IP	28879622	28880578	pDC_63571	openGene2openGene	IBD
immune	pDC	rs1217382	chr1	113905292	rs971173	ENSG00000009307	ENST00000691403	CSDE1	113904319	113905767	pDC_7964	openGene2openGene	CRO
immune	pDC	rs564976	chr3	160012895	rs6771363	ENSG00000068885	ENST00000468218	IFT80	160011930	160012935	pDC_123570	ocr2openGene	SLE
immune	pDC	rs12445568	chr16	31033576	rs12445650	ENSG00000167397	ENST00000354895	VKORC1	31032700	31034445	pDC_63814	openGene2openGene	PSO
immune	pDC	rs79157249	chr11	118926294	rs73575428	ENSG00000172269	ENST00000684252	DPAGT1	118926245	118926704	pDC_33412	openGene2openGene	CRO
immune	pDC	rs12445568	chr16	31033362	rs58726213	ENSG00000167397	ENST00000420057	VKORC1	31032700	31034445	pDC_63814	openGene2openGene	PSO
immune	pDC	rs10496726	chr2	134312547	rs59902004	ENSG00000152127	ENST00000409645	MGAT5	134312528	134312826	pDC_93537	ocr2openGene	SLE
immune	pDC	rs12232003	chr12	53180847	rs59218377	ENSG00000139637	ENST00000548632	MYG1	53180038	53181211	pDC_38451	openGene2openGene	T1D
immune	pDC	rs61759532	chr17	7337072	rs61759532	ENSG00000277957	ENST00000614237	SENP3-EIF4A1	7336301	7337273	pDC_67806	openGene2openGene	T1D
immune	pDC	rs564976	chr3	160012090	rs483714	ENSG00000213186	ENST00000494486	TRIM59	160011930	160012935	pDC_123570	openGene2openGene	SLE
immune	pDC	rs3197999	chr3	50292395	rs1076872	ENSG00000004838	ENST00000475688	ZMYND10	50292015	50293086	pDC_115956	openGene2openGene	IBD
immune	pDC	rs131658	chr22	21568167	rs11089620	ENSG00000100023	ENST00000406385	PPIL2	21567534	21568476	pDC_109754	openGene2openGene	SLE
immune	pDC	rs2736340	chr8	11493510	rs4840568	ENSG00000164733	ENST00000676691	CTSB	11491867	11493579	pDC_178788	openGene2openGene	SLE
immune	pDC	rs1048990	chr14	35122110	rs28365850	ENSG00000100906	ENST00000557389	NFKBIA	35121549	35123028	pDC_51840	openGene2openGene	ALG
immune	pDC	rs231725	chr2	203909720	rs3116518	ENSG00000138443	ENST00000425253	ABI2	203908959	203909971	pDC_99167	ocr2openGene	T1D
immune	pDC	rs9268839	chr6	32623176	rs9271588	ENSG00000204256	ENST00000464592	BRD2	32622471	32623437	pDC_155322	ocr2openGene	RA
immune	pDC	rs36014129	chr6	26021644	rs41266779	ENSG00000276368	ENST00000333151	H2AC14	26021073	26022062	pDC_154639	openGene2openGene	SLE
immune	pDC	rs2038255	chr14	35122110	rs28365850	ENSG00000100902	ENST00000556506	PSMA6	35121549	35123028	pDC_51840	openGene2openGene	ECZ
immune	pDC	rs2736336	chr8	11493510	rs4840568	ENSG00000164733	ENST00000505496	CTSB	11491867	11493579	pDC_178788	openGene2openGene	SLE
immune	pDC	rs5743618	chr4	38783012	rs10012017	ENSG00000249207	ENST00000668468	ENSG00000249207	38782841	38783160	pDC_129514	openGene2openGene	ALG
immune	pDC	rs773125	chr12	56007301	rs10876864	ENSG00000257384	ENST00000551138	ENSG00000257384	56007225	56008128	pDC_38753	openGene2openGene	RA
immune	pDC	rs3749833	chr5	132473177	rs2548993	ENSG00000283782	ENST00000639899	ENSG00000283782	132472978	132473389	pDC_148846	openGene2openGene	ALG
immune	pDC	rs2038255	chr14	35122110	rs28365850	ENSG00000182400	ENST00000347691	TRAPPC6B	35121549	35123028	pDC_51840	openGene2openGene	ECZ
immune	pDC	rs7187776	chr16	28824359	rs149808056	ENSG00000177548	ENST00000564473	RABEP2	28822507	28824560	pDC_63561	openGene2openGene	T1D
immune	pDC	rs11246217	chr11	575408	rs56333810	ENSG00000023191	ENST00000525522	RNH1	575406	576757	pDC_25136	openGene2openGene	SLE
immune	pDC	rs7204270	chr16	30186830	rs1132812	ENSG00000197162	ENST00000567773	ZNF785	30186799	30187101	pDC_63702	openGene2openGene	MS
immune	pDC	rs1920296	chr3	121835005	rs72421117	ENSG00000180353	ENST00000464274	HCLS1	121834603	121835771	pDC_120607	openGene2openGene	MS
immune	pDC	rs1170436	chr16	68529840	rs1645936	ENSG00000286140	ENST00000306585	DERPC	68529754	68530646	pDC_65277	openGene2openGene	SLE
immune	pDC	rs2066819	chr12	56359090	rs57870697	ENSG00000135473	ENST00000553230	PAN2	56358885	56359127	pDC_38791	openGene2openGene	PSO
immune	pDC	rs11714843	chr3	119498465	rs2280670	ENSG00000082701	ENST00000678245	GSK3B	119497954	119499023	pDC_120457	openGene2openGene	JIA
immune	pDC	rs2066819	chr12	56359090	rs57870697	ENSG00000123353	ENST00000548974	ORMDL2	56358885	56359127	pDC_38791	openGene2openGene	PSO
immune	pDC	rs7708392	chr5	151081488	rs960709	ENSG00000019582	ENST00000523208	CD74	151080367	151081617	pDC_150480	openGene2openGene	SLE
immune	pDC	rs4690229	chr4	986676	rs4690220	ENSG00000249592	ENST00000691800	ENSG00000249592	986624	987627	pDC_126714	openGene2openGene	SLE
immune	pDC	rs78037977	chr1	172746562	rs78037977	ENSG00000234741	ENST00000650796	GAS5	172746232	172746706	pDC_10456	ocr2openGene	VIT
immune	pDC	rs34779708	chr10	35184999	rs12777517	ENSG00000095794	ENST00000686585	CREM	35184392	35185041	pDC_18303	ocr2openGene	IBD
immune	pDC	rs17066096	chr6	137102642	rs17066063	ENSG00000027697	ENST00000367739	IFNGR1	137102626	137102847	pDC_163691	ocr2openGene	MS
immune	pDC	rs694739	chr11	64340263	rs663743	ENSG00000173264	ENST00000536667	GPR137	64340040	64341172	pDC_29335	openGene2openGene	MS
immune	pDC	rs4917014	chr7	50267214	rs11185603	ENSG00000185811	ENST00000343574	IKZF1	50266569	50267550	pDC_170318	ocr2openGene	SLE
immune	pDC	rs9611565	chr22	41381311	rs2234053	ENSG00000100412	ENST00000678394	ACO2	41381147	41382551	pDC_111415	openGene2openGene	VIT
immune	pDC	rs181826	chr5	142110103	rs10569192	ENSG00000120318	ENST00000626478	ARAP3	142110085	142110514	pDC_149667	openGene2openGene	CRO
immune	pDC	rs522127	chr3	160012174	rs484600	ENSG00000113810	ENST00000485867	SMC4	160011930	160012935	pDC_123570	ocr2openGene	MS
immune	pDC	rs1920296	chr3	121794772	rs7623662	ENSG00000173230	ENST00000694982	GOLGB1	121794430	121795107	pDC_120603	ocr2openGene	MS
immune	pDC	rs522127	chr3	160012090	rs483714	ENSG00000113810	ENST00000490207	SMC4	160011930	160012935	pDC_123570	ocr2openGene	MS
immune	pDC	rs479844	chr11	65791795	rs10791824	ENSG00000172922	ENST00000308418	RNASEH2C	65791685	65792611	pDC_29575	openGene2openGene	ALG
immune	pDC	rs1920296	chr3	121794772	rs7623662	ENSG00000173230	ENST00000694985	GOLGB1	121794430	121795107	pDC_120603	ocr2openGene	MS
immune	pDC	rs11714843	chr3	119498465	rs2280670	ENSG00000144840	ENST00000473654	RABL3	119497954	119499023	pDC_120457	openGene2openGene	JIA
immune	pDC	rs181826	chr5	142110288	rs12653848	ENSG00000120318	ENST00000239440	ARAP3	142110085	142110514	pDC_149667	openGene2openGene	CRO
immune	pDC	rs112006329	chr11	575800	rs34793529	ENSG00000185507	ENST00000532326	IRF7	575406	576757	pDC_25136	openGene2openGene	SLE
immune	pDC	rs930297	chr17	75412743	rs9914731	ENSG00000125447	ENST00000582717	GGA3	75412579	75413127	pDC_72484	ocr2openGene	SLE
immune	pDC	rs7130753	chr11	111602364	rs59921976	ENSG00000204370	ENST00000525291	SDHD	111601817	111603221	pDC_32829	openGene2openGene	ALG
immune	pDC	rs13098911	chr3	46222254	rs34005848	ENSG00000121797	ENST00000495870	CCRL2	46222035	46223163	pDC_115570	ocr2openGene	CEL
immune	pDC	rs522127	chr3	160012361	rs485789	ENSG00000113810	ENST00000344722	SMC4	160011930	160012935	pDC_123570	openGene2openGene	MS
immune	pDC	rs5758343	chr22	41381554	rs9607799	ENSG00000196419	ENST00000402580	XRCC6	41381147	41382551	pDC_111415	openGene2openGene	ALG
immune	pDC	rs10801128	chr1	192546276	rs10801127	ENSG00000116747	ENST00000367444	RO60	192545844	192546541	pDC_11754	ocr2openGene	T1D
immune	pDC	rs10200159	chr2	55581879	rs12616502	ENSG00000068912	ENST00000690769	ERLEC1	55581873	55582401	pDC_88404	ocr2openGene	VIT
immune	pDC	rs63406760	chr12	123364549	rs7485502	ENSG00000150991	ENST00000546271	UBC	123364367	123365994	pDC_44084	openGene2openGene	ALG
immune	pDC	rs7130753	chr11	111602364	rs59921976	ENSG00000075239	ENST00000531853	ACAT1	111601817	111603221	pDC_32829	openGene2openGene	ALG
immune	pDC	rs149010539	chr3	49673997	chr3:49711430	ENSG00000003756	ENST00000469838	RBM5	49673623	49674776	pDC_115881	openGene2openGene	CRO
immune	pDC	rs1170436	chr16	68530221	rs1728770	ENSG00000168802	ENST00000567763	CHTF8	68529754	68530646	pDC_65277	openGene2openGene	SLE
immune	pDC	rs7130753	chr11	111602364	rs59921976	ENSG00000075239	ENST00000672008	ACAT1	111601817	111603221	pDC_32829	openGene2openGene	ALG
immune	pDC	rs5743618	chr4	38783012	rs10012017	ENSG00000157796	ENST00000512112	WDR19	38782841	38783160	pDC_129514	openGene2openGene	ALG
immune	pDC	rs28449958	chr16	28822933	rs201131521	ENSG00000188603	ENST00000568422	CLN3	28822507	28824560	pDC_63561	openGene2openGene	IBD
immune	pDC	rs2790159	chr10	58267362	rs1339580	ENSG00000072401	ENST00000615793	UBE2D1	58266903	58268532	pDC_19549	openGene2openGene	CRO
immune	pDC	rs28449958	chr16	28822933	rs201131521	ENSG00000188603	ENST00000636853	CLN3	28822507	28824560	pDC_63561	openGene2openGene	IBD
immune	pDC	rs28449958	chr16	28824361	rs138159013	ENSG00000188603	ENST00000561505	CLN3	28822507	28824560	pDC_63561	openGene2openGene	IBD
immune	pDC	rs5743618	chr4	38783103	rs10004195	ENSG00000157796	ENST00000503697	WDR19	38782841	38783160	pDC_129514	openGene2openGene	ALG
immune	pDC	rs34840245	chr6	34757701	rs7743724	ENSG00000124678	ENST00000394696	TCP11	34756882	34757808	pDC_155635	openGene2openGene	SLE
immune	pDC	rs10876864	chr12	56042145	rs1131017	ENSG00000135446	ENST00000552254	CDK4	56041397	56042409	pDC_38756	openGene2openGene	ALG
immune	pDC	rs2066819	chr12	56334353	rs79824801	ENSG00000135452	ENST00000552816	TSPAN31	56333337	56334477	pDC_38789	openGene2openGene	PSO
immune	pDC	rs773125	chr12	56042145	rs1131017	ENSG00000135486	ENST00000676842	HNRNPA1	56041397	56042409	pDC_38756	openGene2openGene	RA
immune	pDC	rs522127	chr3	160012090	rs483714	ENSG00000068885	ENST00000477495	IFT80	160011930	160012935	pDC_123570	openGene2openGene	MS
immune	pDC	rs2265189	chr10	30433979	rs306587	ENSG00000289412	ENST00000686267	ENSG00000289412	30433176	30434740	pDC_17975	openGene2openGene	CRO
immune	pDC	rs13205210	chr6	34757701	rs7743724	ENSG00000124678	ENST00000394696	TCP11	34756882	34757808	pDC_155635	openGene2openGene	SLE
immune	pDC	rs2066819	chr12	56360038	rs2066818	ENSG00000175203	ENST00000549394	DCTN2	56359946	56360637	pDC_38792	openGene2openGene	PSO
immune	pDC	rs694739	chr11	64340263	rs663743	ENSG00000168066	ENST00000377394	SF1	64340040	64341172	pDC_29335	openGene2openGene	MS
immune	pDC	rs11246217	chr11	575800	rs34793529	ENSG00000099849	ENST00000528736	RASSF7	575406	576757	pDC_25136	openGene2openGene	SLE
immune	pDC	rs4728142	chr7	128940626	rs3807306	ENSG00000106459	ENST00000393232	NRF1	128940042	128940855	pDC_175887	openGene2openGene	UC
immune	pDC	rs2066819	chr12	56359090	rs57870697	ENSG00000175203	ENST00000550201	DCTN2	56358885	56359127	pDC_38791	openGene2openGene	PSO
immune	pDC	rs2066819	chr12	56359090	rs57870697	ENSG00000175203	ENST00000434715	DCTN2	56358885	56359127	pDC_38791	openGene2openGene	PSO
immune	pDC	rs12142199	chr1	1308516	rs61766198	ENSG00000127054	ENST00000496353	INTS11	1307739	1308840	pDC_102	openGene2openGene	SLE
immune	pDC	rs34779708	chr10	35184999	rs12777517	ENSG00000108094	ENST00000692866	CUL2	35184392	35185041	pDC_18303	ocr2openGene	IBD
immune	pDC	rs10883723	chr10	102511917	rs1326193	ENSG00000107862	ENST00000678767	GBF1	102511721	102512360	pDC_22963	ocr2openGene	ALG
immune	pDC	rs5743618	chr4	38805707	rs45588337	ENSG00000174123	ENST00000613579	TLR10	38805452	38806084	pDC_129517	openGene2openGene	ALG
immune	pDC	rs2066819	chr12	56334216	rs2371494	ENSG00000139613	ENST00000550150	SMARCC2	56333337	56334477	pDC_38789	openGene2openGene	PSO
immune	pDC	rs7723899	chr5	96896636	rs200093446	ENSG00000153113	ENST00000511097	CAST	96896248	96897470	pDC_146068	openGene2openGene	CRO
immune	pDC	rs34779708	chr10	35127585	rs12765038	ENSG00000108094	ENST00000691272	CUL2	35126415	35127950	pDC_18300	openGene2openGene	IBD
immune	pDC	rs9268839	chr6	32623139	rs9271587	ENSG00000204256	ENST00000580234	BRD2	32622471	32623437	pDC_155322	ocr2openGene	RA
immune	pDC	rs12927355	chr16	11093926	rs12924729	ENSG00000189067	ENST00000576036	LITAF	11093561	11094742	pDC_62694	ocr2openGene	T1D
immune	pDC	rs2066819	chr12	56359090	rs57870697	ENSG00000155980	ENST00000676359	KIF5A	56358885	56359127	pDC_38791	openGene2openGene	PSO
immune	pDC	rs12142199	chr1	1308516	rs61766198	ENSG00000127054	ENST00000526797	INTS11	1307739	1308840	pDC_102	openGene2openGene	SLE
immune	pDC	rs17035378	chr2	68362190	rs17035355	ENSG00000273064	ENST00000608069	ENSG00000273064	68362037	68362526	pDC_89259	ocr2openGene	CEL
immune	pDC	rs7204270	chr16	30186830	rs1132812	ENSG00000229809	ENST00000566632	ZNF688	30186799	30187101	pDC_63702	openGene2openGene	MS
immune	pDC	rs10849448	chr12	6384185	rs10849448	ENSG00000111640	ENST00000396856	GAPDH	6383572	6384692	pDC_35154	openGene2openGene	JIA
immune	pDC	rs11059927	chr12	128789339	rs12312200	ENSG00000151948	ENST00000539044	GLT1D1	128789294	128789923	pDC_44412	ocr2openGene	SLE
immune	pDC	rs7187776	chr16	28864161	rs7193733	ENSG00000174943	ENST00000566413	KCTD13	28862910	28864210	pDC_63568	openGene2openGene	T1D
immune	pDC	rs2283792	chr22	21817278	rs3788332	ENSG00000100030	ENST00000215832	MAPK1	21816557	21817654	pDC_109784	openGene2openGene	MS
immune	pDC	rs12596613	chr16	11403605	rs62023796	ENSG00000189067	ENST00000571627	LITAF	11403357	11403892	pDC_62748	openGene2openGene	ALG
immune	pDC	rs182429	chr6	159044945	rs1738074	ENSG00000271913	ENST00000607796	TAGAP-AS1	159044724	159045486	pDC_165650	openGene2openGene	T1D
immune	pDC	rs66718203	chr16	11309156	rs12162021	ENSG00000189067	ENST00000576036	LITAF	11308678	11309278	pDC_62732	ocr2openGene	T1D
immune	pDC	rs10245867	chr7	28180820	rs980658651	ENSG00000240990	ENST00000647851	HOXA11-AS	28179424	28181163	pDC_168678	openGene2openGene	SLE
immune	pDC	rs28449958	chr16	28824361	rs138159013	ENSG00000176953	ENST00000562977	NFATC2IP	28822507	28824560	pDC_63561	openGene2openGene	IBD
immune	pDC	rs34779708	chr10	35127585	rs12765038	ENSG00000108094	ENST00000688571	CUL2	35126415	35127950	pDC_18300	openGene2openGene	IBD
immune	pDC	rs2266959	chr22	21587718	rs9621715	ENSG00000128228	ENST00000248958	SDF2L1	21587558	21588623	pDC_109758	ocr2openGene	JIA
immune	pDC	rs2066819	chr12	56299736	rs41423244	ENSG00000166987	ENST00000355673	MBD6	56299716	56300649	pDC_38787	openGene2openGene	PSO
immune	pDC	rs10876864	chr12	56042145	rs1131017	ENSG00000205323	ENST00000336133	SARNP	56041397	56042409	pDC_38756	openGene2openGene	ALG
immune	pDC	rs1701704	chr12	56041628	rs705704	ENSG00000094916	ENST00000618078	CBX5	56041397	56042409	pDC_38756	openGene2openGene	T1D
immune	pDC	rs9355260	chr6	159107907	rs725786	ENSG00000074706	ENST00000367220	IPCEF1	159107488	159108034	pDC_165663	openGene2openGene	MS
immune	pDC	rs11246217	chr11	634083	rs12418883	ENSG00000177225	ENST00000397472	GATD1	634053	634368	pDC_25152	openGene2openGene	SLE
immune	pDC	rs9355260	chr6	159116317	rs6455621	ENSG00000271913	ENST00000659171	TAGAP-AS1	159116238	159117117	pDC_165665	ocr2openGene	MS
immune	pDC	rs2266959	chr22	21587718	rs9621715	ENSG00000161180	ENST00000292779	CCDC116	21587558	21588623	pDC_109758	ocr2openGene	JIA
immune	pDC	rs9355260	chr6	159117033	rs4708812	ENSG00000271913	ENST00000690645	TAGAP-AS1	159116238	159117117	pDC_165665	ocr2openGene	MS
immune	pDC	rs11887156	chr2	134283192	rs11689718	ENSG00000115762	ENST00000234115	PLEKHB2	134282595	134283855	pDC_93528	ocr2openGene	SLE
immune	pDC	rs2092540	chr6	158994434	rs3127179	ENSG00000122335	ENST00000646562	SERAC1	158994427	158994679	pDC_165641	ocr2openGene	SLE
immune	pDC	rs11590283	chr1	1308516	rs61766198	ENSG00000189409	ENST00000378675	MMP23B	1307739	1308840	pDC_102	openGene2openGene	SLE
immune	pDC	rs8042861	chr15	90388225	rs2589941	ENSG00000198901	ENST00000559811	PRC1	90387697	90388992	pDC_61092	openGene2openGene	MS
immune	pDC	rs11089637	chr22	21568075	rs140491	ENSG00000100023	ENST00000335025	PPIL2	21567534	21568476	pDC_109754	openGene2openGene	RA
immune	pDC	rs10496726	chr2	134283192	rs11689718	ENSG00000152127	ENST00000409645	MGAT5	134282595	134283855	pDC_93528	ocr2openGene	SLE
immune	pDC	rs564976	chr3	160012131	rs10575904	ENSG00000068885	ENST00000478370	IFT80	160011930	160012935	pDC_123570	ocr2openGene	SLE
immune	pDC	rs7725052	chr5	40487168	rs7725052	ENSG00000164327	ENST00000510711	RICTOR	40486421	40487220	pDC_142540	ocr2openGene	CRO
immune	pDC	rs7723899	chr5	96896641	rs56321917	ENSG00000153113	ENST00000675179	CAST	96896248	96897470	pDC_146068	openGene2openGene	CRO
immune	pDC	rs11246217	chr11	634083	rs12418883	ENSG00000177030	ENST00000527658	DEAF1	634053	634368	pDC_25152	openGene2openGene	SLE
immune	pDC	rs3197999	chr3	49873224	rs1317571	ENSG00000183763	ENST00000469027	TRAIP	49872729	49873508	pDC_115906	ocr2openGene	IBD
immune	pDC	rs8042861	chr15	90388131	rs2589940	ENSG00000184508	ENST00000394272	HDDC3	90387697	90388992	pDC_61092	openGene2openGene	MS
immune	pDC	rs1170436	chr16	68530283	rs1728769	ENSG00000184939	ENST00000564558	ZFP90	68529754	68530646	pDC_65277	openGene2openGene	SLE
immune	pDC	rs78865465	chr12	55974117	rs75639074	ENSG00000196531	ENST00000546392	NACA	55973380	55974224	pDC_38745	openGene2openGene	T1D
immune	pDC	rs7187776	chr16	28824359	rs149808056	ENSG00000178952	ENST00000313511	TUFM	28822507	28824560	pDC_63561	openGene2openGene	T1D
immune	pDC	rs1048990	chr14	35122110	rs28365850	ENSG00000100906	ENST00000553342	NFKBIA	35121549	35123028	pDC_51840	openGene2openGene	ALG
immune	pDC	rs5758343	chr22	41448782	rs202657	ENSG00000100401	ENST00000356244	RANGAP1	41448254	41448804	pDC_111425	openGene2openGene	ALG
immune	pDC	rs7754251	chr6	90286261	rs614120	ENSG00000112159	ENST00000439638	MDN1	90285568	90286449	pDC_159518	ocr2openGene	GD
immune	pDC	rs2066819	chr12	56299736	rs41423244	ENSG00000135473	ENST00000548043	PAN2	56299716	56300649	pDC_38787	openGene2openGene	PSO
immune	pDC	rs13098911	chr3	46222254	rs34005848	ENSG00000173578	ENST00000395946	XCR1	46222035	46223163	pDC_115570	ocr2openGene	CEL
immune	pDC	rs63406760	chr12	123223516	rs1626899	ENSG00000111361	ENST00000539951	EIF2B1	123223183	123223747	pDC_44075	openGene2openGene	ALG
immune	pDC	rs766751473	chr5	132457594	rs4705950	ENSG00000283782	ENST00000638504	ENSG00000283782	132456502	132457831	pDC_148841	ocr2openGene	T1D
immune	pDC	rs231725	chr2	203909720	rs3116518	ENSG00000138443	ENST00000261016	ABI2	203908959	203909971	pDC_99167	ocr2openGene	T1D
immune	pDC	rs7812879	chr8	11493169	rs2736344	ENSG00000136573	ENST00000526097	BLK	11491867	11493579	pDC_178788	ocr2openGene	SLE
immune	pDC	rs112006329	chr11	575408	rs56333810	ENSG00000023191	ENST00000525522	RNH1	575406	576757	pDC_25136	openGene2openGene	SLE
immune	pDC	rs17810546	chr3	159929885	rs17753641	ENSG00000068885	ENST00000466326	IFT80	159929362	159930144	pDC_123555	ocr2openGene	CEL
immune	pDC	rs6752107	chr2	233267963	rs3792112	ENSG00000115468	ENST00000409613	EFHD1	233267811	233268236	pDC_101741	ocr2openGene	CRO
immune	pDC	rs1250563	chr10	79286508	rs1250567	ENSG00000108179	ENST00000472580	PPIF	79286132	79286908	pDC_21218	ocr2openGene	CRO
immune	pDC	rs80262450	chr18	12777326	rs7237497	ENSG00000175354	ENST00000309660	PTPN2	12777163	12777946	pDC_74439	openGene2openGene	IBD
immune	pDC	rs112006329	chr11	575800	rs34793529	ENSG00000023191	ENST00000529306	RNH1	575406	576757	pDC_25136	openGene2openGene	SLE
immune	pDC	rs1170436	chr16	68530283	rs1728769	ENSG00000286140	ENST00000519520	DERPC	68529754	68530646	pDC_65277	openGene2openGene	SLE
immune	pDC	rs12087340	chr1	85276474	rs1060843	ENSG00000174021	ENST00000686161	GNG5	85276069	85277105	pDC_5847	openGene2openGene	MS
immune	pDC	rs78865465	chr12	55974117	rs75639074	ENSG00000229117	ENST00000546591	RPL41	55973380	55974224	pDC_38745	openGene2openGene	T1D
immune	pDC	rs1701704	chr12	55996580	rs772920	ENSG00000135404	ENST00000548117	CD63	55996173	55996690	pDC_38749	openGene2openGene	T1D
immune	pDC	rs17035378	chr2	68371771	rs17035375	ENSG00000289156	ENST00000687213	ENSG00000289156	68371625	68371908	pDC_89264	ocr2openGene	CEL
immune	pDC	rs2256814	chr20	63737451	rs2236510	ENSG00000125534	ENST00000370179	PPDPF	63737091	63737731	pDC_106869	openGene2openGene	MS
immune	pDC	rs3783782	chr14	61477041	rs74577987	ENSG00000186369	ENST00000623219	LINC00643	61476729	61477320	pDC_53421	openGene2openGene	RA
immune	pDC	rs694739	chr11	64340263	rs663743	ENSG00000173264	ENST00000411458	GPR137	64340040	64341172	pDC_29335	openGene2openGene	MS
immune	pDC	rs2134814	chr6	90296508	rs1504215	ENSG00000118412	ENST00000552401	CASP8AP2	90295056	90297328	pDC_159520	openGene2openGene	ALG
immune	pDC	rs2066819	chr12	56267121	rs60542959	ENSG00000062485	ENST00000546930	CS	56266599	56267514	pDC_38785	openGene2openGene	PSO
immune	pDC	rs1701704	chr12	56041628	rs705704	ENSG00000229117	ENST00000546591	RPL41	56041397	56042409	pDC_38756	openGene2openGene	T1D
immune	pDC	rs7187776	chr16	28864161	rs7193733	ENSG00000177548	ENST00000562475	RABEP2	28862910	28864210	pDC_63568	openGene2openGene	T1D
immune	pDC	rs57095329	chr5	160467536	rs73318382	ENSG00000170584	ENST00000302764	NUDCD2	160467411	160468299	pDC_151199	openGene2openGene	SLE
immune	pDC	rs9611565	chr22	41381879	rs2234058	ENSG00000100412	ENST00000677427	ACO2	41381147	41382551	pDC_111415	openGene2openGene	VIT
immune	pDC	rs12445568	chr16	30957268	rs4889599	ENSG00000178226	ENST00000571878	PRSS36	30957012	30957345	pDC_63800	openGene2openGene	PSO
immune	pDC	rs12445568	chr16	30958236	rs62055866	ENSG00000178226	ENST00000571878	PRSS36	30957407	30958419	pDC_63801	openGene2openGene	PSO
immune	pDC	rs9611565	chr22	41381554	rs9607799	ENSG00000100418	ENST00000263256	DESI1	41381147	41382551	pDC_111415	openGene2openGene	VIT
immune	pDC	rs425648	chr19	18086825	rs436857	ENSG00000105643	ENST00000595712	ARRDC2	18086734	18087314	pDC_81603	openGene2openGene	SLE
immune	pDC	rs1701704	chr12	56041628	rs705704	ENSG00000123374	ENST00000553376	CDK2	56041397	56042409	pDC_38756	openGene2openGene	T1D
immune	pDC	rs10985070	chr9	120876986	rs73541868	ENSG00000106804	ENST00000696285	C5	120876877	120877873	pDC_195610	openGene2openGene	RA
immune	pDC	rs8054198	chr16	10944503	rs8054198	ENSG00000189067	ENST00000339430	LITAF	10944153	10944945	pDC_62666	openGene2openGene	SLE
immune	pDC	rs78037977	chr1	172746562	rs78037977	ENSG00000234741	ENST00000692994	GAS5	172746232	172746706	pDC_10456	ocr2openGene	VIT
immune	pDC	rs11246217	chr11	634083	rs12418883	ENSG00000177542	ENST00000531214	SLC25A22	634053	634368	pDC_25152	openGene2openGene	SLE
immune	pDC	rs7723899	chr5	96896518	rs2548537	ENSG00000246763	ENST00000515003	RGMB-AS1	96896248	96897470	pDC_146068	openGene2openGene	CRO
immune	pDC	rs9611565	chr22	41381237	rs2234052	ENSG00000100412	ENST00000676959	ACO2	41381147	41382551	pDC_111415	openGene2openGene	VIT
immune	pDC	rs7723899	chr5	96896438	rs2548538	ENSG00000246763	ENST00000515003	RGMB-AS1	96896248	96897470	pDC_146068	openGene2openGene	CRO
immune	pDC	rs1701704	chr12	56041628	rs705704	ENSG00000123374	ENST00000556276	CDK2	56041397	56042409	pDC_38756	openGene2openGene	T1D
immune	pDC	rs9611565	chr22	41381554	rs9607799	ENSG00000100412	ENST00000677516	ACO2	41381147	41382551	pDC_111415	openGene2openGene	VIT
immune	pDC	rs13098911	chr3	46208438	rs3181080	ENSG00000288703	ENST00000682415	ENSG00000288703	46208036	46208658	pDC_115565	openGene2openGene	CEL
immune	pDC	rs28414437	chr14	80996305	rs4903961	ENSG00000284959	ENST00000654681	ENSG00000284959	80996194	80996983	pDC_54917	ocr2openGene	GD
immune	pDC	rs663743	chr11	64340263	rs663743	ENSG00000173486	ENST00000535135	FKBP2	64340040	64341172	pDC_29335	openGene2openGene	T1D
immune	pDC	rs564976	chr3	160012895	rs6771363	ENSG00000068885	ENST00000498145	IFT80	160011930	160012935	pDC_123570	ocr2openGene	SLE
immune	pDC	rs11246217	chr11	613297	rs1061505	ENSG00000255284	ENST00000525941	ENSG00000255284	613256	613786	pDC_25143	openGene2openGene	SLE
immune	pDC	rs112006329	chr11	575800	rs34793529	ENSG00000177156	ENST00000319006	TALDO1	575406	576757	pDC_25136	openGene2openGene	SLE
immune	pDC	rs4917014	chr7	50269215	rs876039	ENSG00000185811	ENST00000331340	IKZF1	50269055	50269469	pDC_170320	ocr2openGene	SLE
immune	pDC	rs9355260	chr6	159116839	rs4708811	ENSG00000122335	ENST00000646208	SERAC1	159116238	159117117	pDC_165665	ocr2openGene	MS
immune	pDC	rs4490209	chr2	100174119	rs10185510	ENSG00000144218	ENST00000432037	AFF3	100173960	100174183	pDC_91181	ocr2openGene	T1D
immune	pDC	rs1359062	chr1	192575969	rs7535818	ENSG00000116747	ENST00000415442	RO60	192575294	192576132	pDC_11758	openGene2openGene	MS
immune	pDC	rs27293	chr5	96958112	rs1363974	ENSG00000153113	ENST00000675734	CAST	96957785	96958683	pDC_146075	openGene2openGene	JIA
immune	pDC	rs9355260	chr6	159116914	rs4709276	ENSG00000122335	ENST00000607742	SERAC1	159116238	159117117	pDC_165665	ocr2openGene	MS
immune	pDC	rs1701704	chr12	55996580	rs772920	ENSG00000135414	ENST00000257868	GDF11	55996173	55996690	pDC_38749	openGene2openGene	T1D
immune	pDC	rs41263646	chr1	183591057	rs4987080	ENSG00000162704	ENST00000602490	ARPC5	183590312	183591167	pDC_11148	openGene2openGene	SLE
immune	pDC	rs6072343	chr20	41329447	rs6065334	ENSG00000124181	ENST00000608885	PLCG1	41329433	41329904	pDC_105270	openGene2openGene	MS
immune	pDC	rs663743	chr11	64340263	rs663743	ENSG00000173486	ENST00000449942	FKBP2	64340040	64341172	pDC_29335	openGene2openGene	T1D
immune	pDC	rs33993564	chr5	150846598	rs112483869	ENSG00000132912	ENST00000447998	DCTN4	150846419	150847604	pDC_150466	openGene2openGene	IBD
immune	pDC	rs9355260	chr6	159107222	rs7772013	ENSG00000233893	ENST00000451712	EZR-AS1	159106656	159107230	pDC_165662	openGene2openGene	MS
immune	pDC	rs79893749	chr3	46297694	rs78729754	ENSG00000173578	ENST00000683768	XCR1	46297592	46298385	pDC_115581	openGene2openGene	JIA
immune	pDC	rs78865465	chr12	55974117	rs75639074	ENSG00000123427	ENST00000551420	EEF1AKMT3	55973380	55974224	pDC_38745	openGene2openGene	T1D
immune	pDC	rs9611565	chr22	41381554	rs9607799	ENSG00000128346	ENST00000403026	C22orf23	41381147	41382551	pDC_111415	openGene2openGene	VIT
immune	pDC	rs1701704	chr12	55996580	rs772920	ENSG00000135414	ENST00000546799	GDF11	55996173	55996690	pDC_38749	openGene2openGene	T1D
immune	pDC	rs79893749	chr3	46368646	rs41490645	ENSG00000173578	ENST00000309285	XCR1	46368473	46368950	pDC_115596	openGene2openGene	JIA
immune	pDC	rs9355260	chr6	159116914	rs4709276	ENSG00000233893	ENST00000451712	EZR-AS1	159116238	159117117	pDC_165665	ocr2openGene	MS
immune	pDC	rs55726902	chr12	47813677	rs148066105	ENSG00000111371	ENST00000549049	SLC38A1	47812811	47813748	pDC_37913	openGene2openGene	ALG
immune	pDC	rs13205210	chr6	34757701	rs7743724	ENSG00000124678	ENST00000507706	TCP11	34756882	34757808	pDC_155635	openGene2openGene	SLE
immune	pDC	rs9611565	chr22	41381237	rs2234052	ENSG00000128346	ENST00000619227	C22orf23	41381147	41382551	pDC_111415	openGene2openGene	VIT
immune	pDC	rs5757584	chr22	39311218	rs77442041	ENSG00000100307	ENST00000477827	CBX7	39310952	39311438	pDC_111218	ocr2openGene	CRO
immune	pDC	rs33993564	chr5	150846690	rs33993564	ENSG00000254333	ENST00000519040	NDST1-AS1	150846419	150847604	pDC_150466	openGene2openGene	IBD
immune	pDC	rs10883723	chr10	102511917	rs1326193	ENSG00000107862	ENST00000676993	GBF1	102511721	102512360	pDC_22963	ocr2openGene	ALG
immune	pDC	rs564976	chr3	160012895	rs6771363	ENSG00000068885	ENST00000478460	IFT80	160011930	160012935	pDC_123570	ocr2openGene	SLE
immune	pDC	rs694739	chr11	64285685	rs887314	ENSG00000182450	ENST00000453423	KCNK4	64284984	64286025	pDC_29325	openGene2openGene	MS
immune	pDC	rs6873255	chr5	173885889	rs144869372	ENSG00000181163	ENST00000351986	NPM1	173885709	173885987	pDC_152102	openGene2openGene	CRO
immune	pDC	rs10883723	chr10	102511917	rs1326193	ENSG00000107862	ENST00000676682	GBF1	102511721	102512360	pDC_22963	ocr2openGene	ALG
immune	pDC	rs79157249	chr11	118926569	rs74584888	ENSG00000137700	ENST00000530407	SLC37A4	118926245	118926704	pDC_33412	openGene2openGene	CRO
immune	pDC	rs3122605	chr1	206782771	rs61815643	ENSG00000162894	ENST00000530505	FCMR	206782469	206782829	pDC_13015	ocr2openGene	SLE
immune	pDC	rs842639	chr2	60868110	rs842639	ENSG00000162924	ENST00000295025	REL	60867847	60868431	pDC_88728	ocr2openGene	MS
immune	pDC	rs3757387	chr7	128935498	rs3778754	ENSG00000064419	ENST00000482320	TNPO3	128934831	128935563	pDC_175884	ocr2openGene	SLE
immune	pDC	rs12951971	chr17	42358516	rs9912773	ENSG00000168610	ENST00000678535	STAT3	42358319	42358927	pDC_70065	ocr2openGene	ECZ
immune	pDC	rs522127	chr3	160012174	rs484600	ENSG00000151967	ENST00000482885	SCHIP1	160011930	160012935	pDC_123570	openGene2openGene	MS
immune	pDC	rs66718203	chr16	11297853	rs34437200	ENSG00000189067	ENST00000576036	LITAF	11297512	11298219	pDC_62728	ocr2openGene	T1D
immune	pDC	rs11154801	chr6	135497759	rs13197384	ENSG00000112339	ENST00000367837	HBS1L	135497289	135498696	pDC_163564	openGene2openGene	MS
immune	pDC	rs13088318	chr3	101513249	rs55749605	ENSG00000114354	ENST00000675499	TFG	101512200	101513683	pDC_118978	openGene2openGene	ALG
immune	pDC	rs10876864	chr12	56042145	rs1131017	ENSG00000205323	ENST00000552884	SARNP	56041397	56042409	pDC_38756	openGene2openGene	ALG
immune	pDC	rs79157249	chr11	118926683	rs73575429	ENSG00000172273	ENST00000530678	HINFP	118926245	118926704	pDC_33412	openGene2openGene	CRO
immune	pDC	rs131658	chr22	21587626	rs12484550	ENSG00000161179	ENST00000292778	YDJC	21587558	21588623	pDC_109758	ocr2openGene	SLE
immune	pDC	rs1217382	chr1	113905292	rs971173	ENSG00000009307	ENST00000691032	CSDE1	113904319	113905767	pDC_7964	openGene2openGene	CRO
immune	pDC	rs793108	chr10	31133742	rs3839909	ENSG00000237036	ENST00000659795	ZEB1-AS1	31133332	31134733	pDC_18041	ocr2openGene	MS
immune	pDC	rs10849448	chr12	6384185	rs10849448	ENSG00000111640	ENST00000496049	GAPDH	6383572	6384692	pDC_35154	openGene2openGene	JIA
immune	pDC	rs564976	chr3	160012892	rs6808498	ENSG00000068885	ENST00000468218	IFT80	160011930	160012935	pDC_123570	ocr2openGene	SLE
immune	pDC	rs79157249	chr11	118926294	rs73575428	ENSG00000172273	ENST00000530678	HINFP	118926245	118926704	pDC_33412	openGene2openGene	CRO
immune	pDC	rs760805	chr1	24929953	rs71514255	ENSG00000117616	ENST00000565733	RSRP1	24929076	24930699	pDC_1879	openGene2openGene	ALG
immune	pDC	rs760805	chr1	24929953	rs71514255	ENSG00000117616	ENST00000431849	RSRP1	24929076	24930699	pDC_1879	openGene2openGene	ALG
immune	pDC	rs12142199	chr1	1308516	rs61766198	ENSG00000127054	ENST00000435064	INTS11	1307739	1308840	pDC_102	openGene2openGene	SLE
immune	pDC	rs78865465	chr12	55974117	rs75639074	ENSG00000135506	ENST00000413095	OS9	55973380	55974224	pDC_38745	openGene2openGene	T1D
immune	pDC	rs5758343	chr22	41544520	rs28623192	ENSG00000100412	ENST00000677153	ACO2	41543904	41544943	pDC_111434	openGene2openGene	ALG
immune	pDC	rs564976	chr3	160012895	rs6771363	ENSG00000068885	ENST00000326448	IFT80	160011930	160012935	pDC_123570	ocr2openGene	SLE
immune	pDC	rs3787184	chr20	51541298	rs3787184	ENSG00000000419	ENST00000371588	DPM1	51541112	51543018	pDC_106062	openGene2openGene	ALG
immune	pDC	rs12727642	chr1	7982342	rs161800	ENSG00000049246	ENST00000473653	PER3	7982292	7982744	pDC_581	openGene2openGene	CEL
immune	pDC	rs131658	chr22	21587692	rs5998599	ENSG00000161179	ENST00000473985	YDJC	21587558	21588623	pDC_109758	ocr2openGene	SLE
immune	pDC	rs9967792	chr2	191114633	rs4073699	ENSG00000138378	ENST00000495849	STAT4	191114303	191114954	pDC_98031	ocr2openGene	MS
immune	pDC	rs694739	chr11	64340263	rs663743	ENSG00000168439	ENST00000536973	STIP1	64340040	64341172	pDC_29335	openGene2openGene	MS
immune	pDC	rs180977001	chr3	58332750	rs185407974	ENSG00000168291	ENST00000469827	PDHB	58332572	58333844	pDC_116547	openGene2openGene	SLE
immune	pDC	rs79157249	chr11	118926683	rs73575429	ENSG00000172269	ENST00000481084	DPAGT1	118926245	118926704	pDC_33412	openGene2openGene	CRO
immune	pDC	rs7754251	chr6	90286261	rs614120	ENSG00000112159	ENST00000369393	MDN1	90285568	90286449	pDC_159518	ocr2openGene	GD
immune	pDC	rs9268839	chr6	32623139	rs9271587	ENSG00000204257	ENST00000422832	HLA-DMA	32622471	32623437	pDC_155322	ocr2openGene	RA
immune	pDC	rs5757584	chr22	39311217	chr22:39707222	ENSG00000128394	ENST00000308521	APOBEC3F	39310952	39311438	pDC_111218	ocr2openGene	CRO
immune	pDC	rs9373839	chr6	106339294	rs7763652	ENSG00000112297	ENST00000457437	CRYBG1	106339218	106339974	pDC_160979	ocr2openGene	SLE
immune	pDC	rs8042861	chr15	90529825	rs112060611	ENSG00000140553	ENST00000461266	UNC45A	90529348	90530944	pDC_61103	openGene2openGene	MS
immune	pDC	rs80262450	chr18	12777326	rs7237497	ENSG00000175354	ENST00000645816	PTPN2	12777163	12777946	pDC_74439	openGene2openGene	IBD
immune	pDC	rs5758343	chr22	41381237	rs2234052	ENSG00000100151	ENST00000466374	PICK1	41381147	41382551	pDC_111415	openGene2openGene	ALG
immune	pDC	rs2066819	chr12	56300477	rs2695789	ENSG00000123374	ENST00000554545	CDK2	56299716	56300649	pDC_38787	openGene2openGene	PSO
immune	pDC	rs2066819	chr12	56334216	rs2371494	ENSG00000229117	ENST00000358888	RPL41	56333337	56334477	pDC_38789	openGene2openGene	PSO
immune	pDC	rs11246217	chr11	613297	rs1061505	ENSG00000099834	ENST00000526077	CDHR5	613256	613786	pDC_25143	openGene2openGene	SLE
immune	pDC	rs522127	chr3	160012361	rs485789	ENSG00000068885	ENST00000478370	IFT80	160011930	160012935	pDC_123570	ocr2openGene	MS
immune	pDC	rs10936599	chr3	169764547	rs2293607	ENSG00000114209	ENST00000483451	PDCD10	169764219	169765388	pDC_124278	openGene2openGene	CEL
immune	pDC	rs3883338	chr17	42387807	rs3736164	ENSG00000126561	ENST00000676585	STAT5A	42387746	42389288	pDC_70069	openGene2openGene	IBD
immune	pDC	rs1048990	chr14	35234633	rs17103120	ENSG00000100906	ENST00000554001	NFKBIA	35234486	35234805	pDC_51851	openGene2openGene	ALG
immune	pDC	rs1048990	chr14	35234633	rs17103120	ENSG00000100906	ENST00000557459	NFKBIA	35234486	35234805	pDC_51851	openGene2openGene	ALG
immune	pDC	rs1701704	chr12	55996852	rs705702	ENSG00000135404	ENST00000548117	CD63	55996818	55997547	pDC_38750	openGene2openGene	T1D
immune	pDC	rs10068717	chr5	142110356	rs12653866	ENSG00000113552	ENST00000508177	GNPDA1	142110085	142110514	pDC_149667	ocr2openGene	ALG
immune	pDC	rs5758343	chr22	41414166	rs132920	ENSG00000100410	ENST00000459687	PHF5A	41413261	41414350	pDC_111418	ocr2openGene	ALG
immune	pDC	rs231725	chr2	203909720	rs3116518	ENSG00000138443	ENST00000261018	ABI2	203908959	203909971	pDC_99167	ocr2openGene	VIT
immune	pDC	rs2066819	chr12	56360038	rs2066818	ENSG00000135473	ENST00000547994	PAN2	56359946	56360637	pDC_38792	openGene2openGene	PSO
immune	pDC	rs2066819	chr12	56359090	rs57870697	ENSG00000110958	ENST00000436399	PTGES3	56358885	56359127	pDC_38791	openGene2openGene	PSO
immune	pDC	rs8042861	chr15	90388131	rs2589940	ENSG00000183208	ENST00000558291	GDPGP1	90387697	90388992	pDC_61092	openGene2openGene	MS
immune	pDC	rs2066819	chr12	56299736	rs41423244	ENSG00000110958	ENST00000614328	PTGES3	56299716	56300649	pDC_38787	openGene2openGene	PSO
immune	pDC	rs10760123	chr9	120929191	rs1930786	ENSG00000119397	ENST00000686219	CNTRL	120928687	120929404	pDC_195621	openGene2openGene	ALG
immune	pDC	rs2066819	chr12	56299736	rs41423244	ENSG00000110958	ENST00000456859	PTGES3	56299716	56300649	pDC_38787	openGene2openGene	PSO
immune	pDC	rs10220572	chr14	88006251	rs8005161	ENSG00000054983	ENST00000474294	GALC	88006068	88006789	pDC_55225	ocr2openGene	IBD
immune	pDC	rs9469899	chr6	34792107	rs6934662	ENSG00000124562	ENST00000474635	SNRPC	34791473	34792573	pDC_155636	openGene2openGene	GD
immune	pDC	rs78037977	chr1	172746562	rs78037977	ENSG00000234741	ENST00000693450	GAS5	172746232	172746706	pDC_10456	ocr2openGene	VIT
immune	pDC	rs8042861	chr15	90529921	rs111742752	ENSG00000196547	ENST00000558538	MAN2A2	90529348	90530944	pDC_61103	openGene2openGene	MS
immune	pDC	rs2256814	chr20	63737186	rs1275330	ENSG00000101246	ENST00000618838	ARFRP1	63737091	63737731	pDC_106869	openGene2openGene	MS
immune	pDC	rs522127	chr3	160012131	rs10575904	ENSG00000068885	ENST00000468218	IFT80	160011930	160012935	pDC_123570	openGene2openGene	MS
immune	pDC	rs2762051	chr13	50230580	rs2066656	ENSG00000136104	ENST00000644034	RNASEH2B	50230192	50230788	pDC_47060	ocr2openGene	CEL
immune	pDC	rs78865465	chr12	55974117	rs75639074	ENSG00000135441	ENST00000547076	BLOC1S1	55973380	55974224	pDC_38745	openGene2openGene	T1D
immune	pDC	rs773125	chr12	56042145	rs1131017	ENSG00000135486	ENST00000547708	HNRNPA1	56041397	56042409	pDC_38756	openGene2openGene	RA
immune	pDC	rs55726902	chr12	47813677	rs148066105	ENSG00000139218	ENST00000395453	SCAF11	47812811	47813748	pDC_37913	openGene2openGene	ALG
immune	pDC	rs17035378	chr2	68371771	rs17035375	ENSG00000143995	ENST00000398506	MEIS1	68371625	68371908	pDC_89264	ocr2openGene	CEL
immune	pDC	rs28449958	chr16	28822933	rs201131521	ENSG00000177548	ENST00000568703	RABEP2	28822507	28824560	pDC_63561	openGene2openGene	IBD
immune	pDC	rs79893749	chr3	46368646	rs41490645	ENSG00000163820	ENST00000296137	FYCO1	46368473	46368950	pDC_115596	openGene2openGene	JIA
immune	pDC	rs57209021	chr17	68168506	rs11656886	ENSG00000237854	ENST00000435469	LINC00674	68168315	68169542	pDC_71917	ocr2openGene	T1D
immune	pDC	rs7187776	chr16	28824359	rs149808056	ENSG00000278713	ENST00000611923	ENSG00000278713	28822507	28824560	pDC_63561	openGene2openGene	T1D
immune	pDC	rs60946162	chr3	188359798	rs11709472	ENSG00000113916	ENST00000496823	BCL6	188358872	188360006	pDC_125687	ocr2openGene	ALG
immune	pDC	rs60946162	chr3	188359798	rs11709472	ENSG00000113916	ENST00000470319	BCL6	188358872	188360006	pDC_125687	ocr2openGene	ALG
immune	pDC	rs7723899	chr5	96896641	rs56321917	ENSG00000247121	ENST00000660988	ENSG00000247121	96896248	96897470	pDC_146068	openGene2openGene	CRO
immune	pDC	rs773125	chr12	56042145	rs1131017	ENSG00000135486	ENST00000679273	HNRNPA1	56041397	56042409	pDC_38756	openGene2openGene	RA
immune	pDC	rs793108	chr10	31133742	rs3839909	ENSG00000148516	ENST00000560196	ZEB1	31133332	31134733	pDC_18041	ocr2openGene	RA
immune	pDC	rs5743618	chr4	38804841	rs74288437	ENSG00000222230	ENST00000410298	RNA5SP158	38803998	38805219	pDC_129516	openGene2openGene	ALG
immune	pDC	rs7812879	chr8	11493212	rs9694294	ENSG00000164733	ENST00000530640	CTSB	11491867	11493579	pDC_178788	openGene2openGene	SLE
immune	pDC	rs1036207	chr5	142110103	rs10569192	ENSG00000145819	ENST00000378013	ARHGAP26	142110085	142110514	pDC_149667	openGene2openGene	MS
immune	pDC	rs12445568	chr16	31033362	rs58726213	ENSG00000167395	ENST00000394979	ZNF646	31032700	31034445	pDC_63814	openGene2openGene	PSO
immune	pDC	rs8107548	chr19	49333989	rs1465697	ENSG00000104872	ENST00000601807	PIH1D1	49333702	49334274	pDC_83707	openGene2openGene	MS
immune	pDC	rs12551834	chr9	128818208	rs77144778	ENSG00000227759	ENST00000427516	VTI1BP4	128818075	128819148	pDC_196405	openGene2openGene	ALG
immune	pDC	rs663743	chr11	64285685	rs887314	ENSG00000168439	ENST00000538945	STIP1	64284984	64286025	pDC_29325	openGene2openGene	T1D
immune	pDC	rs3197999	chr3	50292395	rs1076872	ENSG00000068001	ENST00000428028	HYAL2	50292015	50293086	pDC_115956	openGene2openGene	IBD
immune	pDC	rs55963299	chr2	60881694	rs67574266	ENSG00000162929	ENST00000295031	SANBR	60880912	60881984	pDC_88730	openGene2openGene	CRO
immune	pDC	rs55963299	chr2	60881694	rs67574266	ENSG00000162929	ENST00000453873	SANBR	60880912	60881984	pDC_88730	openGene2openGene	CRO
immune	pDC	rs11643872	chr16	30958165	rs11643872	ENSG00000185947	ENST00000561814	ZNF267	30957407	30958419	pDC_63801	openGene2openGene	GD
immune	pDC	rs2495365	chr1	2556327	rs2227313	ENSG00000157870	ENST00000484099	PRXL2B	2555566	2556853	pDC_269	openGene2openGene	UC
immune	pDC	rs10199605	chr2	8332634	rs28376924	ENSG00000236008	ENST00000691773	LINC01814	8332604	8333107	pDC_85028	ocr2openGene	ECZ
immune	pDC	rs60542850	chr19	10380676	rs71297581	ENSG00000130810	ENST00000468881	PPAN	10380124	10381084	pDC_80724	openGene2openGene	IBD
immune	pDC	rs7187776	chr16	28824359	rs149808056	ENSG00000103495	ENST00000219782	MAZ	28822507	28824560	pDC_63561	openGene2openGene	T1D
immune	pDC	rs9469899	chr6	34792107	rs6934662	ENSG00000065029	ENST00000484932	ZNF76	34791473	34792573	pDC_155636	openGene2openGene	GD
immune	pDC	rs79157249	chr11	118926683	rs73575429	ENSG00000248712	ENST00000503566	CCDC153	118926245	118926704	pDC_33412	openGene2openGene	CRO
immune	pDC	rs574384	chr1	35641909	rs676614	ENSG00000020129	ENST00000373253	NCDN	35641189	35642257	pDC_2739	openGene2openGene	T1D
immune	pDC	rs7595717	chr2	68371842	rs55688935	ENSG00000221823	ENST00000409377	PPP3R1	68371625	68371908	pDC_89264	ocr2openGene	MS
immune	pDC	rs71624119	chr5	56142753	rs6859219	ENSG00000134352	ENST00000651614	IL6ST	56142421	56143428	pDC_143337	ocr2openGene	MS
immune	pDC	rs3748816	chr1	2585342	rs60733400	ENSG00000198912	ENST00000680535	C1orf174	2585289	2586067	pDC_273	openGene2openGene	CEL
immune	pDC	rs28449958	chr16	28880144	rs8055138	ENSG00000149925	ENST00000412304	ALDOA	28879622	28880578	pDC_63571	openGene2openGene	IBD
immune	pDC	rs7668577	chr4	26088753	rs7441808	ENSG00000168214	ENST00000681403	RBPJ	26088323	26088953	pDC_128539	ocr2openGene	T1D
immune	pDC	rs3197999	chr3	50292395	rs1076872	ENSG00000114395	ENST00000418577	CYB561D2	50292015	50293086	pDC_115956	openGene2openGene	IBD
immune	pDC	rs2134814	chr6	90173806	rs10455168	ENSG00000112182	ENST00000257749	BACH2	90173579	90173841	pDC_159500	ocr2openGene	ALG
immune	pDC	rs3748816	chr1	2585342	rs60733400	ENSG00000198912	ENST00000474140	C1orf174	2585289	2586067	pDC_273	openGene2openGene	CEL
immune	pDC	rs11246217	chr11	613297	rs1061505	ENSG00000177600	ENST00000530797	RPLP2	613256	613786	pDC_25143	openGene2openGene	SLE
immune	pDC	rs9611565	chr22	41381879	rs2234058	ENSG00000100372	ENST00000412879	SLC25A17	41381147	41382551	pDC_111415	openGene2openGene	VIT
immune	pDC	rs28449958	chr16	28880144	rs8055138	ENSG00000149925	ENST00000569545	ALDOA	28879622	28880578	pDC_63571	openGene2openGene	IBD
immune	pDC	rs9355260	chr6	159116914	rs4709276	ENSG00000271913	ENST00000607796	TAGAP-AS1	159116238	159117117	pDC_165665	ocr2openGene	MS
immune	pDC	rs1249910	chr3	112676994	rs12637953	ENSG00000272844	ENST00000609673	ENSG00000272844	112676665	112677409	pDC_119940	ocr2openGene	ECZ
immune	pDC	rs7668577	chr4	26126526	rs35844597	ENSG00000168214	ENST00000514807	RBPJ	26126167	26126666	pDC_128543	ocr2openGene	T1D
immune	pDC	rs2092540	chr6	158994434	rs3127179	ENSG00000122335	ENST00000607742	SERAC1	158994427	158994679	pDC_165641	ocr2openGene	SLE
immune	pDC	rs28449958	chr16	28863883	rs11864750	ENSG00000176953	ENST00000564978	NFATC2IP	28862910	28864210	pDC_63568	openGene2openGene	IBD
immune	pDC	rs2017445	chr12	55996580	rs772920	ENSG00000229117	ENST00000546654	RPL41	55996173	55996690	pDC_38749	openGene2openGene	VIT
immune	pDC	rs1463485	chr17	75855927	rs936394	ENSG00000181038	ENST00000588302	METTL23	75854966	75856371	pDC_72547	openGene2openGene	SLE
immune	pDC	rs1920296	chr3	121835005	rs72421117	ENSG00000082701	ENST00000678439	GSK3B	121834603	121835771	pDC_120607	openGene2openGene	MS
immune	pDC	rs1463485	chr17	75855710	rs1463485	ENSG00000181038	ENST00000588302	METTL23	75854966	75856371	pDC_72547	openGene2openGene	SLE
immune	pDC	rs9611565	chr22	41381554	rs9607799	ENSG00000100380	ENST00000216218	ST13	41381147	41382551	pDC_111415	openGene2openGene	VIT
immune	pDC	rs33993564	chr5	150846783	rs11748158	ENSG00000164591	ENST00000524256	MYOZ3	150846419	150847604	pDC_150466	openGene2openGene	IBD
immune	pDC	rs12927355	chr16	11078252	rs2058531	ENSG00000189067	ENST00000576036	LITAF	11077998	11078267	pDC_62690	ocr2openGene	T1D
immune	pDC	rs5743618	chr4	38804814	rs200232721	ENSG00000174123	ENST00000308973	TLR10	38803998	38805219	pDC_129516	openGene2openGene	ALG
immune	pDC	rs112006329	chr11	634083	rs12418883	ENSG00000177225	ENST00000529966	GATD1	634053	634368	pDC_25152	openGene2openGene	SLE
immune	pDC	rs1701704	chr12	56041628	rs705704	ENSG00000257390	ENST00000546837	ENSG00000257390	56041397	56042409	pDC_38756	openGene2openGene	T1D
immune	pDC	rs112006329	chr11	613757	rs59115876	ENSG00000247095	ENST00000534540	MIR210HG	613256	613786	pDC_25143	openGene2openGene	SLE
immune	pDC	rs63406760	chr12	123223516	rs1626899	ENSG00000182196	ENST00000412505	ARL6IP4	123223183	123223747	pDC_44075	openGene2openGene	ALG
immune	pDC	rs63406760	chr12	123223516	rs1626899	ENSG00000182196	ENST00000392433	ARL6IP4	123223183	123223747	pDC_44075	openGene2openGene	ALG
immune	pDC	rs9355260	chr6	159116839	rs4708811	ENSG00000271913	ENST00000659621	TAGAP-AS1	159116238	159117117	pDC_165665	ocr2openGene	MS
immune	pDC	rs55836957	chr11	128302748	rs73018928	ENSG00000276176	ENST00000622481	MIR6090	128302433	128302903	pDC_34168	openGene2openGene	T1D
immune	pDC	rs5743618	chr4	38804398	rs5743563	ENSG00000174123	ENST00000622002	TLR10	38803998	38805219	pDC_129516	openGene2openGene	ALG
immune	pDC	rs12199481	chr6	158939454	rs12198180	ENSG00000122335	ENST00000645172	SERAC1	158938749	158940138	pDC_165638	ocr2openGene	SLE
immune	pDC	rs773125	chr12	56007301	rs10876864	ENSG00000170515	ENST00000303305	PA2G4	56007225	56008128	pDC_38753	openGene2openGene	RA
immune	pDC	rs28449958	chr16	28863883	rs11864750	ENSG00000176953	ENST00000562977	NFATC2IP	28862910	28864210	pDC_63568	openGene2openGene	IBD
immune	pDC	rs8042861	chr15	90388131	rs2589940	ENSG00000198901	ENST00000559811	PRC1	90387697	90388992	pDC_61092	openGene2openGene	MS
immune	pDC	rs760805	chr1	24929953	rs71514255	ENSG00000117616	ENST00000498238	RSRP1	24929076	24930699	pDC_1879	openGene2openGene	ALG
immune	pDC	rs10849448	chr12	6384185	rs10849448	ENSG00000111639	ENST00000543703	MRPL51	6383572	6384692	pDC_35154	openGene2openGene	JIA
immune	pDC	rs77599401	chr1	206682455	rs17014160	ENSG00000143486	ENST00000271764	EIF2D	206682245	206682486	pDC_12979	ocr2openGene	T1D
immune	pDC	rs11675538	chr2	65431010	rs12993075	ENSG00000260101	ENST00000561559	AFTPH-DT	65430445	65431745	pDC_89101	openGene2openGene	UC
immune	pDC	rs2910686	chr5	96958225	rs2351010	ENSG00000058729	ENST00000511293	RIOK2	96957785	96958683	pDC_146075	openGene2openGene	PSO
immune	pDC	rs28449958	chr16	28824361	rs138159013	ENSG00000103502	ENST00000561555	CDIPT	28822507	28824560	pDC_63561	openGene2openGene	IBD
immune	pDC	rs3748817	chr1	2585342	rs60733400	ENSG00000162585	ENST00000469733	FAAP20	2585289	2586067	pDC_273	openGene2openGene	MS
immune	pDC	rs2066819	chr12	56359090	rs57870697	ENSG00000196531	ENST00000551775	NACA	56358885	56359127	pDC_38791	openGene2openGene	PSO
immune	pDC	rs2736340	chr8	11493510	rs4840568	ENSG00000164733	ENST00000533572	CTSB	11491867	11493579	pDC_178788	openGene2openGene	SLE
immune	pDC	rs7775055	chr6	32622863	rs2395226	ENSG00000179344	ENST00000484729	HLA-DQB1	32622471	32623437	pDC_155322	ocr2openGene	JIA
immune	pDC	rs1170436	chr16	68530221	rs1728770	ENSG00000198373	ENST00000563659	WWP2	68529754	68530646	pDC_65277	openGene2openGene	SLE
immune	pDC	rs10200159	chr2	55581879	rs12616502	ENSG00000275052	ENST00000470801	PPP4R3B	55581873	55582401	pDC_88404	ocr2openGene	VIT
immune	pDC	rs34840245	chr6	34757701	rs7743724	ENSG00000186577	ENST00000413013	SMIM29	34756882	34757808	pDC_155635	openGene2openGene	SLE
immune	pDC	rs11246217	chr11	575408	rs56333810	ENSG00000177225	ENST00000534603	GATD1	575406	576757	pDC_25136	openGene2openGene	SLE
immune	pDC	rs231725	chr2	203909720	rs3116518	ENSG00000138443	ENST00000376135	ABI2	203908959	203909971	pDC_99167	ocr2openGene	T1D
immune	pDC	rs10801128	chr1	192546276	rs10801127	ENSG00000090104	ENST00000498352	RGS1	192545844	192546541	pDC_11754	ocr2openGene	T1D
immune	pDC	rs11246217	chr11	575800	rs34793529	ENSG00000023191	ENST00000529368	RNH1	575406	576757	pDC_25136	openGene2openGene	SLE
immune	pDC	rs773125	chr12	56042145	rs1131017	ENSG00000139531	ENST00000550478	SUOX	56041397	56042409	pDC_38756	openGene2openGene	RA
immune	pDC	rs6752107	chr2	233249095	rs56227616	ENSG00000204120	ENST00000409451	GIGYF2	233249036	233249328	pDC_101739	openGene2openGene	CRO
immune	pDC	rs28449958	chr16	28864161	rs7193733	ENSG00000167371	ENST00000636902	PRRT2	28862910	28864210	pDC_63568	openGene2openGene	IBD
immune	pDC	rs9611565	chr22	41413619	rs202634	ENSG00000100412	ENST00000677698	ACO2	41413261	41414350	pDC_111418	ocr2openGene	VIT
immune	pDC	rs4690229	chr4	987108	rs11248061	ENSG00000249592	ENST00000691800	ENSG00000249592	986624	987627	pDC_126714	openGene2openGene	SLE
immune	pDC	rs2038255	chr14	35122110	rs28365850	ENSG00000092140	ENST00000206595	G2E3	35121549	35123028	pDC_51840	openGene2openGene	ECZ
immune	pDC	rs773125	chr12	56042145	rs1131017	ENSG00000123411	ENST00000548601	IKZF4	56041397	56042409	pDC_38756	openGene2openGene	RA
immune	pDC	rs9611565	chr22	41403763	rs132906	ENSG00000100418	ENST00000468151	DESI1	41403759	41404305	pDC_111417	ocr2openGene	VIT
immune	pDC	rs58763752	chr10	32957868	rs1187075	ENSG00000120616	ENST00000375110	EPC1	32957443	32958969	pDC_18150	openGene2openGene	T1D
immune	pDC	rs28449958	chr16	28824361	rs138159013	ENSG00000167395	ENST00000300850	ZNF646	28822507	28824560	pDC_63561	openGene2openGene	IBD
immune	pDC	rs11755393	chr6	34792451	rs7769820	ENSG00000065029	ENST00000484932	ZNF76	34791473	34792573	pDC_155636	openGene2openGene	SLE
immune	pDC	rs2304206	chr19	49665614	rs2304206	ENSG00000126460	ENST00000597121	PRRG2	49665311	49666311	pDC_83770	openGene2openGene	VIT
immune	pDC	rs1249910	chr3	112676994	rs12637953	ENSG00000240057	ENST00000470313	NEPRO-AS1	112676665	112677409	pDC_119940	ocr2openGene	ECZ
immune	pDC	rs2256814	chr20	63737186	rs1275330	ENSG00000125534	ENST00000473620	PPDPF	63737091	63737731	pDC_106869	openGene2openGene	MS
immune	pDC	rs921650	chr17	39926554	rs12603332	ENSG00000274054	ENST00000622232	MIR4727	39926436	39926807	pDC_69810	openGene2openGene	ALG
immune	pDC	rs12421615	chr11	64285685	rs887314	ENSG00000149761	ENST00000539325	NUDT22	64284984	64286025	pDC_29325	openGene2openGene	VIT
immune	pDC	rs149010539	chr3	49673997	chr3:49711430	ENSG00000283189	ENST00000638014	ENSG00000283189	49673623	49674776	pDC_115881	openGene2openGene	CRO
immune	pDC	rs9652601	chr16	11088277	rs7203793	ENSG00000122299	ENST00000571198	ZC3H7A	11087888	11089117	pDC_62692	ocr2openGene	SLE
immune	pDC	rs11643872	chr16	30958165	rs11643872	ENSG00000176723	ENST00000315678	ZNF843	30957407	30958419	pDC_63801	openGene2openGene	GD
immune	pDC	rs3197999	chr3	50292395	rs1076872	ENSG00000186792	ENST00000415204	HYAL3	50292015	50293086	pDC_115956	openGene2openGene	IBD
immune	pDC	rs3197999	chr3	50292395	rs1076872	ENSG00000186792	ENST00000336307	HYAL3	50292015	50293086	pDC_115956	openGene2openGene	IBD
immune	pDC	rs11714843	chr3	119498465	rs2280670	ENSG00000144840	ENST00000491398	RABL3	119497954	119499023	pDC_120457	openGene2openGene	JIA
immune	pDC	rs9977672	chr21	39094373	rs2836881	ENSG00000157557	ENST00000653642	ETS2	39094181	39094782	pDC_108711	ocr2openGene	IBD
immune	pDC	rs1048990	chr14	35122110	rs28365850	ENSG00000100902	ENST00000554620	PSMA6	35121549	35123028	pDC_51840	openGene2openGene	ALG
immune	pDC	rs7301381	chr12	8901640	rs6487462	ENSG00000255776	ENST00000544463	VDAC2P2	8901511	8901738	pDC_35391	ocr2openGene	T1D
immune	pDC	rs13098911	chr3	46192198	rs13080979	ENSG00000121797	ENST00000357392	CCRL2	46191680	46192280	pDC_115564	ocr2openGene	CEL
immune	pDC	rs17849502	chr1	183471396	rs41272536	ENSG00000116668	ENST00000367501	SWT1	183471032	183473387	pDC_11133	openGene2openGene	SLE
immune	pDC	rs2836883	chr21	39094644	rs2836882	ENSG00000157557	ENST00000667466	ETS2	39094181	39094782	pDC_108711	ocr2openGene	AS
immune	pDC	rs58763752	chr10	32980469	rs60724454	ENSG00000150093	ENST00000472147	ITGB1	32980414	32981309	pDC_18152	openGene2openGene	T1D
immune	pDC	rs2017445	chr12	56041628	rs705704	ENSG00000135486	ENST00000677636	HNRNPA1	56041397	56042409	pDC_38756	openGene2openGene	VIT
immune	pDC	rs1738074	chr6	159044945	rs1738074	ENSG00000272047	ENST00000689383	GTF2H5	159044724	159045486	pDC_165650	openGene2openGene	CEL
immune	pDC	rs1738074	chr6	159044945	rs1738074	ENSG00000272047	ENST00000691867	GTF2H5	159044724	159045486	pDC_165650	openGene2openGene	CEL
immune	pDC	rs5743618	chr4	38783103	rs10004195	ENSG00000157796	ENST00000509560	WDR19	38782841	38783160	pDC_129514	openGene2openGene	ALG
immune	pDC	rs9977672	chr21	39094542	rs9808651	ENSG00000157557	ENST00000653642	ETS2	39094181	39094782	pDC_108711	ocr2openGene	IBD
immune	pDC	rs9977672	chr21	39094644	rs2836882	ENSG00000157557	ENST00000653642	ETS2	39094181	39094782	pDC_108711	ocr2openGene	IBD
immune	pDC	rs28449958	chr16	28824361	rs138159013	ENSG00000188603	ENST00000568422	CLN3	28822507	28824560	pDC_63561	openGene2openGene	IBD
immune	pDC	rs3197999	chr3	50292395	rs1076872	ENSG00000186792	ENST00000359051	HYAL3	50292015	50293086	pDC_115956	openGene2openGene	IBD
immune	pDC	rs3197999	chr3	50292395	rs1076872	ENSG00000186792	ENST00000621157	HYAL3	50292015	50293086	pDC_115956	openGene2openGene	IBD
immune	pDC	rs36014129	chr6	26044636	rs35506517	ENSG00000278637	ENST00000617569	H4C1	26043154	26044662	pDC_154645	openGene2openGene	SLE
immune	pDC	rs9611565	chr22	41381909	rs2234059	ENSG00000100151	ENST00000445628	PICK1	41381147	41382551	pDC_111415	openGene2openGene	VIT
immune	pDC	rs1359062	chr1	192575969	rs7535818	ENSG00000116747	ENST00000367444	RO60	192575294	192576132	pDC_11758	openGene2openGene	MS
immune	pDC	rs112006329	chr11	634083	rs12418883	ENSG00000177542	ENST00000531214	SLC25A22	634053	634368	pDC_25152	openGene2openGene	SLE
immune	pDC	rs79893749	chr3	46361197	rs762790	ENSG00000230530	ENST00000655322	LIMD1-AS1	46360910	46361305	pDC_115593	ocr2openGene	JIA
immune	pDC	rs74908652	chr19	10315836	rs78295726	ENSG00000090339	ENST00000264832	ICAM1	10315377	10316274	pDC_80717	openGene2openGene	SLE
immune	pDC	rs2816316	chr1	192575665	rs2984920	ENSG00000116747	ENST00000367444	RO60	192575294	192576132	pDC_11758	openGene2openGene	CEL
immune	pDC	rs2233424	chr6	44265183	rs2233434	ENSG00000112759	ENST00000645259	SLC29A1	44264856	44265898	pDC_156519	openGene2openGene	RA
immune	pDC	rs1920296	chr3	121835005	rs72421117	ENSG00000173230	ENST00000694982	GOLGB1	121834603	121835771	pDC_120607	openGene2openGene	MS
immune	pDC	rs36016881	chr1	7961850	rs200968609	ENSG00000232912	ENST00000444276	RERE-AS1	7961091	7962001	pDC_578	openGene2openGene	IBD
immune	pDC	rs1170436	chr16	68539384	rs1170444	ENSG00000168802	ENST00000522091	CHTF8	68538835	68539874	pDC_65278	openGene2openGene	SLE
immune	pDC	rs9652601	chr16	11093926	rs12924729	ENSG00000153066	ENST00000570917	TXNDC11	11093561	11094742	pDC_62694	ocr2openGene	SLE
immune	pDC	rs694739	chr11	64340263	rs663743	ENSG00000168066	ENST00000334944	SF1	64340040	64341172	pDC_29335	openGene2openGene	MS
immune	pDC	rs10174949	chr2	8302417	rs891058	ENSG00000236008	ENST00000670389	LINC01814	8301996	8302547	pDC_85021	ocr2openGene	ALG
immune	pDC	rs2688608	chr10	73900128	rs1815076	ENSG00000035403	ENST00000624354	VCL	73900105	73900530	pDC_20841	ocr2openGene	MS
immune	pDC	rs36016881	chr1	7961680	rs17523802	ENSG00000232912	ENST00000444276	RERE-AS1	7961091	7962001	pDC_578	openGene2openGene	IBD
immune	pDC	rs4976646	chr5	177357447	rs4976689	ENSG00000169230	ENST00000510701	PRELID1	177357266	177358376	pDC_152265	openGene2openGene	MS
immune	pDC	rs1170436	chr16	68539161	rs1170445	ENSG00000168802	ENST00000522091	CHTF8	68538835	68539874	pDC_65278	openGene2openGene	SLE
immune	pDC	rs10174949	chr2	8302417	rs891058	ENSG00000236008	ENST00000436187	LINC01814	8301996	8302547	pDC_85021	ocr2openGene	ALG
immune	pDC	rs7204270	chr16	30186830	rs1132812	ENSG00000238045	ENST00000569981	ENSG00000238045	30186799	30187101	pDC_63702	openGene2openGene	MS
immune	pDC	rs10174949	chr2	8302118	rs10174949	ENSG00000236008	ENST00000436187	LINC01814	8301996	8302547	pDC_85021	ocr2openGene	ALG
immune	pDC	rs11246217	chr11	575800	rs34793529	ENSG00000199785	ENST00000362915	SNORA52	575406	576757	pDC_25136	openGene2openGene	SLE
immune	pDC	rs773125	chr12	56007301	rs10876864	ENSG00000123338	ENST00000548221	NCKAP1L	56007225	56008128	pDC_38753	openGene2openGene	RA
immune	pDC	rs10760123	chr9	120928863	rs7028641	ENSG00000214654	ENST00000645473	B3GALT9	120928687	120929404	pDC_195621	openGene2openGene	ALG
immune	pDC	rs33993564	chr5	150846701	rs61270113	ENSG00000254333	ENST00000519040	NDST1-AS1	150846419	150847604	pDC_150466	openGene2openGene	IBD
immune	pDC	rs12928822	chr16	11297853	rs34437200	ENSG00000189067	ENST00000576036	LITAF	11297512	11298219	pDC_62728	ocr2openGene	CEL
immune	pDC	rs28449958	chr16	28824361	rs138159013	ENSG00000149932	ENST00000569481	TMEM219	28822507	28824560	pDC_63561	openGene2openGene	IBD
immune	pDC	rs10849448	chr12	6384185	rs10849448	ENSG00000067182	ENST00000540022	TNFRSF1A	6383572	6384692	pDC_35154	openGene2openGene	JIA
immune	pDC	rs181826	chr5	142145740	rs249641	ENSG00000197948	ENST00000522386	FCHSD1	142145205	142145830	pDC_149669	openGene2openGene	CRO
immune	pDC	rs9611565	chr22	41381879	rs2234058	ENSG00000100372	ENST00000544408	SLC25A17	41381147	41382551	pDC_111415	openGene2openGene	VIT
immune	pDC	rs12596613	chr16	11403605	rs62023796	ENSG00000189067	ENST00000576036	LITAF	11403357	11403892	pDC_62748	openGene2openGene	ALG
immune	pDC	rs2066819	chr12	56334353	rs79824801	ENSG00000139613	ENST00000550164	SMARCC2	56333337	56334477	pDC_38789	openGene2openGene	PSO
immune	pDC	rs72698115	chr1	154325898	rs1205591	ENSG00000143612	ENST00000648267	C1orf43	154324644	154326079	pDC_9034	openGene2openGene	JIA
immune	pDC	rs7723899	chr5	96896438	rs2548538	ENSG00000153113	ENST00000395812	CAST	96896248	96897470	pDC_146068	openGene2openGene	CRO
immune	pDC	rs645078	chr11	64373153	rs11231770	ENSG00000068976	ENST00000164139	PYGM	64372974	64374046	pDC_29344	ocr2openGene	PSO
immune	pDC	rs79157249	chr11	118926544	rs76598569	ENSG00000137700	ENST00000530407	SLC37A4	118926245	118926704	pDC_33412	openGene2openGene	CRO
immune	pDC	rs45475795	chr4	122577138	rs45437792	ENSG00000170917	ENST00000339154	NUDT6	122576910	122577151	pDC_135257	ocr2openGene	RA
immune	pDC	rs28449958	chr16	28824361	rs138159013	ENSG00000176953	ENST00000565752	NFATC2IP	28822507	28824560	pDC_63561	openGene2openGene	IBD
immune	pDC	rs7752903	chr6	137846946	rs80126770	ENSG00000118503	ENST00000433680	TNFAIP3	137846536	137847390	pDC_163779	ocr2openGene	RA
immune	pDC	rs78037977	chr1	172746562	rs78037977	ENSG00000116161	ENST00000426793	CACYBP	172746232	172746706	pDC_10456	ocr2openGene	VIT
immune	pDC	rs34779708	chr10	35126540	rs16935880	ENSG00000108094	ENST00000690123	CUL2	35126415	35127950	pDC_18300	openGene2openGene	IBD
immune	pDC	rs10496726	chr2	134283192	rs11689718	ENSG00000115762	ENST00000482225	PLEKHB2	134282595	134283855	pDC_93528	ocr2openGene	SLE
immune	pDC	rs10883723	chr10	102511917	rs1326193	ENSG00000107862	ENST00000678558	GBF1	102511721	102512360	pDC_22963	ocr2openGene	ALG
immune	pDC	rs7997823	chr13	99383018	rs9557205	ENSG00000228889	ENST00000426037	UBAC2-AS1	99382501	99383285	pDC_49757	ocr2openGene	CRO
immune	pDC	rs760805	chr1	24929953	rs71514255	ENSG00000117616	ENST00000475766	RSRP1	24929076	24930699	pDC_1879	openGene2openGene	ALG
immune	pDC	rs1701704	chr12	56041628	rs705704	ENSG00000185664	ENST00000548747	PMEL	56041397	56042409	pDC_38756	openGene2openGene	T1D
immune	pDC	rs28449958	chr16	28863883	rs11864750	ENSG00000176953	ENST00000565752	NFATC2IP	28862910	28864210	pDC_63568	openGene2openGene	IBD
immune	pDC	rs7754251	chr6	90286261	rs614120	ENSG00000260271	ENST00000654016	ENSG00000260271	90285568	90286449	pDC_159518	ocr2openGene	GD
immune	pDC	rs3197999	chr3	50299601	rs34136796	ENSG00000114395	ENST00000425346	CYB561D2	50298779	50299930	pDC_115957	openGene2openGene	IBD
immune	pDC	rs9355260	chr6	159107100	rs7748054	ENSG00000074706	ENST00000367220	IPCEF1	159106656	159107230	pDC_165662	openGene2openGene	MS
immune	pDC	rs773125	chr12	56042145	rs1131017	ENSG00000123374	ENST00000266970	CDK2	56041397	56042409	pDC_38756	openGene2openGene	RA
immune	pDC	rs6873255	chr5	173885889	rs144869372	ENSG00000181163	ENST00000677904	NPM1	173885709	173885987	pDC_152102	openGene2openGene	CRO
immune	pDC	rs7723899	chr5	96897102	rs2161657	ENSG00000153113	ENST00000674702	CAST	96896248	96897470	pDC_146068	openGene2openGene	CRO
immune	pDC	rs773125	chr12	56007301	rs10876864	ENSG00000139531	ENST00000266971	SUOX	56007225	56008128	pDC_38753	openGene2openGene	RA
immune	pDC	rs1860545	chr12	6341779	rs767455	ENSG00000111640	ENST00000474249	GAPDH	6341519	6341938	pDC_35140	openGene2openGene	AS
immune	pDC	rs11089629	chr22	21587626	rs12484550	ENSG00000161179	ENST00000473985	YDJC	21587558	21588623	pDC_109758	ocr2openGene	SLE
immune	pDC	rs228963	chr22	37141018	rs228965	ENSG00000231467	ENST00000414203	ENSG00000231467	37140990	37141403	pDC_110856	openGene2openGene	T1D
immune	pDC	rs11089629	chr22	21568075	rs140491	ENSG00000100023	ENST00000406385	PPIL2	21567534	21568476	pDC_109754	openGene2openGene	SLE
immune	pDC	rs9469899	chr6	34609999	rs2814978	ENSG00000137309	ENST00000401473	HMGA1	34609403	34610097	pDC_155627	ocr2openGene	GD
immune	pDC	rs3197999	chr3	48685869	rs6792510	ENSG00000177479	ENST00000490095	ARIH2	48685544	48686528	pDC_115802	openGene2openGene	IBD
immune	pDC	rs2066819	chr12	56299736	rs41423244	ENSG00000135473	ENST00000547994	PAN2	56299716	56300649	pDC_38787	openGene2openGene	PSO
immune	pDC	rs4690229	chr4	987108	rs11248061	ENSG00000249592	ENST00000503405	ENSG00000249592	986624	987627	pDC_126714	openGene2openGene	SLE
immune	pDC	rs8042861	chr15	90529758	rs113942266	ENSG00000184508	ENST00000330334	HDDC3	90529348	90530944	pDC_61103	openGene2openGene	MS
immune	pDC	rs8042861	chr15	90529758	rs113942266	ENSG00000140553	ENST00000394275	UNC45A	90529348	90530944	pDC_61103	openGene2openGene	MS
immune	pDC	rs7812879	chr8	11493212	rs9694294	ENSG00000136573	ENST00000526097	BLK	11491867	11493579	pDC_178788	ocr2openGene	SLE
immune	pDC	rs9989735	chr2	230226508	rs13397985	ENSG00000185404	ENST00000415673	SP140L	230226004	230226785	pDC_101399	openGene2openGene	MS
immune	pDC	rs3883338	chr17	42387807	rs3736164	ENSG00000126561	ENST00000345506	STAT5A	42387746	42389288	pDC_70069	openGene2openGene	IBD
immune	pDC	rs2066819	chr12	56334474	chr12:56334474:GA:G	ENSG00000229117	ENST00000546485	RPL41	56333337	56334477	pDC_38789	openGene2openGene	PSO
immune	pDC	rs2066819	chr12	56334353	rs79824801	ENSG00000229117	ENST00000546485	RPL41	56333337	56334477	pDC_38789	openGene2openGene	PSO
immune	pDC	rs2304206	chr19	49665670	rs2304205	ENSG00000126460	ENST00000246794	PRRG2	49665311	49666311	pDC_83770	openGene2openGene	VIT
immune	pDC	rs112006329	chr11	575800	rs34793529	ENSG00000023191	ENST00000531540	RNH1	575406	576757	pDC_25136	openGene2openGene	SLE
immune	pDC	rs78865465	chr12	55974117	rs75639074	ENSG00000166888	ENST00000454075	STAT6	55973380	55974224	pDC_38745	openGene2openGene	T1D
immune	pDC	rs36016881	chr1	7961680	rs17523802	ENSG00000142599	ENST00000492766	RERE	7961091	7962001	pDC_578	openGene2openGene	IBD
immune	pDC	rs9611565	chr22	41381237	rs2234052	ENSG00000100412	ENST00000679320	ACO2	41381147	41382551	pDC_111415	openGene2openGene	VIT
immune	pDC	rs3883338	chr17	42387807	rs3736164	ENSG00000126561	ENST00000588868	STAT5A	42387746	42389288	pDC_70069	openGene2openGene	IBD
immune	pDC	rs7723899	chr5	96896636	rs200093446	ENSG00000058729	ENST00000508447	RIOK2	96896248	96897470	pDC_146068	openGene2openGene	CRO
immune	pDC	rs28449958	chr16	28824361	rs138159013	ENSG00000167395	ENST00000564189	ZNF646	28822507	28824560	pDC_63561	openGene2openGene	IBD
immune	pDC	rs3748817	chr1	2642639	rs9970196	ENSG00000157911	ENST00000508384	PEX10	2642540	2643573	pDC_278	ocr2openGene	MS
immune	pDC	rs694739	chr11	64340263	rs663743	ENSG00000173264	ENST00000377702	GPR137	64340040	64341172	pDC_29335	openGene2openGene	MS
immune	pDC	rs2256814	chr20	63737253	rs1151623	ENSG00000125534	ENST00000370177	PPDPF	63737091	63737731	pDC_106869	openGene2openGene	MS
immune	pDC	rs7120737	chr11	47775850	rs2869531	ENSG00000030066	ENST00000528071	NUP160	47775123	47775901	pDC_28453	ocr2openGene	MS
immune	pDC	rs2582532	chr14	104926500	rs2582532	ENSG00000185347	ENST00000443229	TEDC1	104926245	104926944	pDC_56518	openGene2openGene	RA
immune	pDC	rs1170436	chr16	68539161	rs1170445	ENSG00000141076	ENST00000314423	UTP4	68538835	68539874	pDC_65278	openGene2openGene	SLE
immune	pDC	rs35327136	chr17	45413637	rs34063617	ENSG00000181513	ENST00000589798	ACBD4	45413479	45413809	pDC_70417	openGene2openGene	T1D
immune	pDC	rs4561177	chr11	110093842	rs11213260	ENSG00000149311	ENST00000683174	ATM	110092526	110093854	pDC_32696	openGene2openGene	PSO
immune	pDC	rs7187776	chr16	28863801	rs7198606	ENSG00000156860	ENST00000543786	FBRS	28862910	28864210	pDC_63568	openGene2openGene	T1D
immune	pDC	rs35327136	chr17	45431950	rs62064653	ENSG00000267278	ENST00000592422	MAP3K14-AS1	45430837	45432045	pDC_70420	openGene2openGene	T1D
immune	pDC	rs10068717	chr5	142110356	rs12653866	ENSG00000289478	ENST00000687297	ENSG00000289478	142110085	142110514	pDC_149667	openGene2openGene	ALG
immune	pDC	rs4976646	chr5	177363161	rs67111717	ENSG00000146094	ENST00000501403	DOK3	177362809	177363450	pDC_152267	openGene2openGene	MS
immune	pDC	rs9611565	chr22	41381311	rs2234053	ENSG00000128346	ENST00000422191	C22orf23	41381147	41382551	pDC_111415	openGene2openGene	VIT
immune	pDC	rs9611565	chr22	41381554	rs9607799	ENSG00000128346	ENST00000422191	C22orf23	41381147	41382551	pDC_111415	openGene2openGene	VIT
immune	pDC	rs1170436	chr16	68539392	rs1170443	ENSG00000141076	ENST00000568448	UTP4	68538835	68539874	pDC_65278	openGene2openGene	SLE
immune	pDC	rs1170436	chr16	68539161	rs1170445	ENSG00000141076	ENST00000567015	UTP4	68538835	68539874	pDC_65278	openGene2openGene	SLE
immune	pDC	rs773125	chr12	56042145	rs1131017	ENSG00000170473	ENST00000547925	PYM1	56041397	56042409	pDC_38756	openGene2openGene	RA
immune	pDC	rs12445568	chr16	30957268	rs4889599	ENSG00000140682	ENST00000361773	TGFB1I1	30957012	30957345	pDC_63800	openGene2openGene	PSO
immune	pDC	rs12087340	chr1	85276474	rs1060843	ENSG00000162643	ENST00000464801	DNAI3	85276069	85277105	pDC_5847	openGene2openGene	MS
immune	pDC	rs33993564	chr5	150846690	rs33993564	ENSG00000132912	ENST00000521448	DCTN4	150846419	150847604	pDC_150466	openGene2openGene	IBD
immune	pDC	rs2233424	chr6	44265240	rs2233433	ENSG00000112759	ENST00000371724	SLC29A1	44264856	44265898	pDC_156519	openGene2openGene	RA
immune	pDC	rs11624293	chr14	88006251	rs8005161	ENSG00000100433	ENST00000319231	KCNK10	88006068	88006789	pDC_55225	ocr2openGene	AS
immune	pDC	rs11246217	chr11	634083	rs12418883	ENSG00000177542	ENST00000529351	SLC25A22	634053	634368	pDC_25152	openGene2openGene	SLE
immune	pDC	rs7595717	chr2	68371797	rs55900996	ENSG00000203395	ENST00000366218	ENSG00000203395	68371625	68371908	pDC_89264	ocr2openGene	MS
immune	pDC	rs564976	chr3	160012895	rs6771363	ENSG00000068885	ENST00000496589	IFT80	160011930	160012935	pDC_123570	openGene2openGene	SLE
immune	pDC	rs4821124	chr22	21568167	rs11089620	ENSG00000161179	ENST00000482998	YDJC	21567534	21568476	pDC_109754	openGene2openGene	PSO
immune	pDC	rs28449958	chr16	28822933	rs201131521	ENSG00000149925	ENST00000564688	ALDOA	28822507	28824560	pDC_63561	openGene2openGene	IBD
immune	pDC	rs75557865	chr3	121995837	rs9816720	ENSG00000114013	ENST00000393627	CD86	121995036	121995841	pDC_120617	ocr2openGene	ALG
immune	pDC	rs12445568	chr16	30985550	rs12443808	ENSG00000103507	ENST00000567682	BCKDK	30984727	30985747	pDC_63807	openGene2openGene	PSO
immune	pDC	rs11590283	chr1	1308516	rs61766198	ENSG00000175756	ENST00000489799	AURKAIP1	1307739	1308840	pDC_102	openGene2openGene	SLE
immune	pDC	rs9355260	chr6	159116839	rs4708811	ENSG00000122335	ENST00000367101	SERAC1	159116238	159117117	pDC_165665	ocr2openGene	MS
immune	pDC	rs41263646	chr1	183591061	rs4987079	ENSG00000162704	ENST00000602490	ARPC5	183590312	183591167	pDC_11148	openGene2openGene	SLE
immune	pDC	rs41263646	chr1	183590900	rs13306580	ENSG00000162704	ENST00000359856	ARPC5	183590312	183591167	pDC_11148	openGene2openGene	SLE
immune	pDC	rs28449958	chr16	28824361	rs138159013	ENSG00000178188	ENST00000568868	SH2B1	28822507	28824560	pDC_63561	openGene2openGene	IBD
immune	pDC	rs773125	chr12	56007301	rs10876864	ENSG00000123338	ENST00000293373	NCKAP1L	56007225	56008128	pDC_38753	openGene2openGene	RA
immune	pDC	rs41263646	chr1	183591061	rs4987079	ENSG00000162704	ENST00000294742	ARPC5	183590312	183591167	pDC_11148	openGene2openGene	SLE
immune	pDC	rs663743	chr11	64285685	rs887314	ENSG00000168439	ENST00000358794	STIP1	64284984	64286025	pDC_29325	openGene2openGene	T1D
immune	pDC	rs41263646	chr1	183590726	rs2333681	ENSG00000162704	ENST00000602490	ARPC5	183590312	183591167	pDC_11148	openGene2openGene	SLE
immune	pDC	rs6072343	chr20	41329447	rs6065334	ENSG00000124181	ENST00000607954	PLCG1	41329433	41329904	pDC_105270	openGene2openGene	MS
immune	pDC	rs1463485	chr17	75855927	rs936394	ENSG00000092929	ENST00000586519	UNC13D	75854966	75856371	pDC_72547	openGene2openGene	SLE
immune	pDC	rs9355260	chr6	159116317	rs6455621	ENSG00000271913	ENST00000646912	TAGAP-AS1	159116238	159117117	pDC_165665	ocr2openGene	MS
immune	pDC	rs3757387	chr7	128940626	rs3807306	ENSG00000135253	ENST00000611280	KCP	128940042	128940855	pDC_175887	openGene2openGene	SLE
immune	pDC	rs79157249	chr11	118917808	rs73575424	ENSG00000110367	ENST00000533239	DDX6	118917476	118917862	pDC_33408	ocr2openGene	CRO
immune	pDC	rs150254607	chr4	122164527	rs62323903	ENSG00000138688	ENST00000690272	KIAA1109	122163467	122164606	pDC_135237	ocr2openGene	ALG
immune	pDC	rs9611565	chr22	41381909	rs2234059	ENSG00000100372	ENST00000412879	SLC25A17	41381147	41382551	pDC_111415	openGene2openGene	VIT
immune	pDC	rs10068717	chr5	142110103	rs10569192	ENSG00000197948	ENST00000523856	FCHSD1	142110085	142110514	pDC_149667	openGene2openGene	ALG
immune	pDC	rs1194	chr6	35260055	rs4713844	ENSG00000225339	ENST00000593917	ENSG00000225339	35258847	35260168	pDC_155668	openGene2openGene	SLE
immune	pDC	rs663743	chr11	64340263	rs663743	ENSG00000002330	ENST00000493798	BAD	64340040	64341172	pDC_29335	openGene2openGene	T1D
immune	pDC	rs773125	chr12	56042145	rs1131017	ENSG00000135486	ENST00000677539	HNRNPA1	56041397	56042409	pDC_38756	openGene2openGene	RA
immune	pDC	rs6873255	chr5	173885889	rs144869372	ENSG00000181163	ENST00000393820	NPM1	173885709	173885987	pDC_152102	openGene2openGene	CRO
immune	pDC	rs28449958	chr16	28880144	rs8055138	ENSG00000149925	ENST00000562168	ALDOA	28879622	28880578	pDC_63571	openGene2openGene	IBD
immune	pDC	rs9611565	chr22	41381311	rs2234053	ENSG00000100380	ENST00000216218	ST13	41381147	41382551	pDC_111415	openGene2openGene	VIT
immune	pDC	rs10245867	chr7	28180820	rs980658651	ENSG00000240990	ENST00000520360	HOXA11-AS	28179424	28181163	pDC_168678	openGene2openGene	SLE
immune	pDC	rs11246217	chr11	613757	rs59115876	ENSG00000247095	ENST00000688743	MIR210HG	613256	613786	pDC_25143	openGene2openGene	SLE
immune	pDC	rs63406760	chr12	123223516	rs1626899	ENSG00000182196	ENST00000536073	ARL6IP4	123223183	123223747	pDC_44075	openGene2openGene	ALG
immune	pDC	rs2266959	chr22	21587692	rs5998599	ENSG00000128228	ENST00000248958	SDF2L1	21587558	21588623	pDC_109758	ocr2openGene	JIA
immune	pDC	rs1920296	chr3	121835005	rs72421117	ENSG00000082701	ENST00000677423	GSK3B	121834603	121835771	pDC_120607	openGene2openGene	MS
immune	pDC	rs10883723	chr10	102511917	rs1326193	ENSG00000107862	ENST00000676807	GBF1	102511721	102512360	pDC_22963	ocr2openGene	ALG
immune	pDC	rs2092540	chr6	158994434	rs3127179	ENSG00000122335	ENST00000606965	SERAC1	158994427	158994679	pDC_165641	ocr2openGene	SLE
immune	pDC	rs11246217	chr11	613757	rs59115876	ENSG00000177030	ENST00000690068	DEAF1	613256	613786	pDC_25143	openGene2openGene	SLE
immune	pDC	rs11154801	chr6	135497759	rs13197384	ENSG00000112339	ENST00000524715	HBS1L	135497289	135498696	pDC_163564	openGene2openGene	MS
immune	pDC	rs11154801	chr6	135497759	rs13197384	ENSG00000112339	ENST00000415177	HBS1L	135497289	135498696	pDC_163564	openGene2openGene	MS
immune	pDC	rs2066819	chr12	56299736	rs41423244	ENSG00000166987	ENST00000548887	MBD6	56299716	56300649	pDC_38787	openGene2openGene	PSO
immune	pDC	rs35164067	chr19	10404166	rs73923215	ENSG00000105376	ENST00000586004	ICAM5	10403239	10404473	pDC_80727	openGene2openGene	AS
immune	pDC	rs5758343	chr22	41381909	rs2234059	ENSG00000100412	ENST00000676714	ACO2	41381147	41382551	pDC_111415	openGene2openGene	ALG
immune	pDC	rs5758343	chr22	41381879	rs2234058	ENSG00000100412	ENST00000676714	ACO2	41381147	41382551	pDC_111415	openGene2openGene	ALG
immune	pDC	rs17035378	chr2	68371797	rs55900996	ENSG00000143995	ENST00000466811	MEIS1	68371625	68371908	pDC_89264	ocr2openGene	CEL
immune	pDC	rs36014129	chr6	26044636	rs35506517	ENSG00000180573	ENST00000314088	H2AC6	26043154	26044662	pDC_154645	openGene2openGene	SLE
immune	pDC	rs12142199	chr1	1308516	rs61766198	ENSG00000217801	ENST00000685011	ENSG00000217801	1307739	1308840	pDC_102	openGene2openGene	SLE
immune	pDC	rs10245867	chr7	28180820	rs980658651	ENSG00000278020	ENST00000620092	ENSG00000278020	28179424	28181163	pDC_168678	openGene2openGene	SLE
immune	pDC	rs77599401	chr1	206685302	rs181345810	ENSG00000143486	ENST00000613435	EIF2D	206685247	206686143	pDC_12981	openGene2openGene	T1D
immune	pDC	rs2066819	chr12	56359090	rs57870697	ENSG00000229117	ENST00000358888	RPL41	56358885	56359127	pDC_38791	openGene2openGene	PSO
immune	pDC	rs5987194	chrX	154007775	rs4898375	ENSG00000172534	ENST00000310441	HCFC1	154007705	154008493	pDC_202523	ocr2openGene	RA
immune	pDC	rs12727642	chr1	7982342	rs161800	ENSG00000049246	ENST00000614998	PER3	7982292	7982744	pDC_581	openGene2openGene	CEL
immune	pDC	rs13153019	chr5	177357438	rs4976688	ENSG00000146094	ENST00000510898	DOK3	177357266	177358376	pDC_152265	openGene2openGene	ALG
immune	pDC	rs55836957	chr11	128302748	rs73018928	ENSG00000134954	ENST00000531611	ETS1	128302433	128302903	pDC_34168	openGene2openGene	T1D
immune	pDC	rs564976	chr3	160012361	rs485789	ENSG00000068885	ENST00000326448	IFT80	160011930	160012935	pDC_123570	ocr2openGene	SLE
immune	pDC	rs9611565	chr22	41381311	rs2234053	ENSG00000100395	ENST00000479978	L3MBTL2	41381147	41382551	pDC_111415	openGene2openGene	VIT
immune	pDC	rs74796499	chr14	88006502	rs78461372	ENSG00000165521	ENST00000553526	EML5	88006068	88006789	pDC_55225	ocr2openGene	MS
immune	pDC	rs9469899	chr6	34609999	rs2814978	ENSG00000137309	ENST00000447654	HMGA1	34609403	34610097	pDC_155627	ocr2openGene	GD
immune	pDC	rs2038255	chr14	35122110	rs28365850	ENSG00000100902	ENST00000553688	PSMA6	35121549	35123028	pDC_51840	openGene2openGene	ECZ
immune	pDC	rs10876864	chr12	56042145	rs1131017	ENSG00000135486	ENST00000677636	HNRNPA1	56041397	56042409	pDC_38756	openGene2openGene	ALG
immune	pDC	rs11246217	chr11	613297	rs1061505	ENSG00000099834	ENST00000531088	CDHR5	613256	613786	pDC_25143	openGene2openGene	SLE
immune	pDC	rs11246217	chr11	613757	rs59115876	ENSG00000099834	ENST00000534311	CDHR5	613256	613786	pDC_25143	openGene2openGene	SLE
immune	pDC	rs11246217	chr11	613757	rs59115876	ENSG00000099834	ENST00000531088	CDHR5	613256	613786	pDC_25143	openGene2openGene	SLE
immune	pDC	rs5758343	chr22	41381554	rs9607799	ENSG00000128346	ENST00000422191	C22orf23	41381147	41382551	pDC_111415	openGene2openGene	ALG
immune	pDC	rs1170436	chr16	68529888	rs1645935	ENSG00000286140	ENST00000306585	DERPC	68529754	68530646	pDC_65277	openGene2openGene	SLE
immune	pDC	rs2066819	chr12	56333921	rs80317430	ENSG00000229117	ENST00000358888	RPL41	56333337	56334477	pDC_38789	openGene2openGene	PSO
immune	pDC	rs9808753	chr21	33404135	rs9975473	ENSG00000159110	ENST00000682044	IFNAR2	33402493	33404497	pDC_108299	openGene2openGene	MS
immune	pDC	rs7187776	chr16	28846324	rs7187776	ENSG00000103496	ENST00000394998	STX4	28846130	28846899	pDC_63567	openGene2openGene	T1D
immune	pDC	rs7187776	chr16	28846324	rs7187776	ENSG00000103496	ENST00000487411	STX4	28846130	28846899	pDC_63567	openGene2openGene	T1D
immune	pDC	rs8042861	chr15	90529758	rs113942266	ENSG00000140553	ENST00000418476	UNC45A	90529348	90530944	pDC_61103	openGene2openGene	MS
immune	pDC	rs78865465	chr12	55974117	rs75639074	ENSG00000229117	ENST00000358888	RPL41	55973380	55974224	pDC_38745	openGene2openGene	T1D
immune	pDC	rs1250552	chr10	79286508	rs1250567	ENSG00000230417	ENST00000668124	LINC00595	79286132	79286908	pDC_21218	ocr2openGene	CEL
immune	pDC	rs9469899	chr6	34792385	rs7769961	ENSG00000064995	ENST00000690161	TAF11	34791473	34792573	pDC_155636	openGene2openGene	GD
immune	pDC	rs645078	chr11	64373170	rs11231771	ENSG00000110076	ENST00000689935	NRXN2	64372974	64374046	pDC_29344	ocr2openGene	PSO
immune	pDC	rs17323934	chr7	26864711	rs17323934	ENSG00000253293	ENST00000519593	HOXA10	26863552	26865188	pDC_168592	openGene2openGene	T1D
immune	pDC	rs2066819	chr12	56299736	rs41423244	ENSG00000196465	ENST00000552568	MYL6B	56299716	56300649	pDC_38787	openGene2openGene	PSO
immune	pDC	rs2066819	chr12	56300477	rs2695789	ENSG00000196465	ENST00000551834	MYL6B	56299716	56300649	pDC_38787	openGene2openGene	PSO
immune	pDC	rs2066819	chr12	56299736	rs41423244	ENSG00000196465	ENST00000551834	MYL6B	56299716	56300649	pDC_38787	openGene2openGene	PSO
immune	pDC	rs17066096	chr6	137102642	rs17066063	ENSG00000027697	ENST00000414770	IFNGR1	137102626	137102847	pDC_163691	ocr2openGene	MS
immune	pDC	rs7132277	chr12	123402822	rs28472704	ENSG00000256092	ENST00000688208	SBNO1-AS1	123402227	123402942	pDC_44088	ocr2openGene	MS
immune	pDC	rs6583331	chr3	196624344	rs1385331	ENSG00000114503	ENST00000482976	NCBP2	196624220	196625318	pDC_126511	ocr2openGene	VIT
immune	pDC	rs28449958	chr16	28822933	rs201131521	ENSG00000261832	ENST00000635887	ENSG00000261832	28822507	28824560	pDC_63561	openGene2openGene	IBD
immune	pDC	rs3748816	chr1	2585342	rs60733400	ENSG00000162585	ENST00000420515	FAAP20	2585289	2586067	pDC_273	openGene2openGene	CEL
immune	pDC	rs2188962	chr5	132466255	rs2522057	ENSG00000125347	ENST00000476613	IRF1	132466195	132467102	pDC_148844	ocr2openGene	CRO
immune	pDC	rs7723899	chr5	96958225	rs2351010	ENSG00000164308	ENST00000379904	ERAP2	96957785	96958683	pDC_146075	openGene2openGene	CRO
immune	pDC	rs1036207	chr5	142109462	rs6580223	ENSG00000013561	ENST00000347642	RNF14	142109391	142109692	pDC_149666	openGene2openGene	MS
immune	pDC	rs2988277	chr1	167451062	rs2056625	ENSG00000198821	ENST00000362089	CD247	167450881	167451102	pDC_10117	openGene2openGene	ALG
immune	pDC	rs2988277	chr1	167451062	rs2056625	ENSG00000198821	ENST00000483825	CD247	167450881	167451102	pDC_10117	openGene2openGene	ALG
immune	pDC	rs7723899	chr5	96896546	chr5:96232250	ENSG00000164308	ENST00000510373	ERAP2	96896248	96897470	pDC_146068	openGene2openGene	CRO
immune	pDC	rs1050979	chr6	409119	rs9391997	ENSG00000137265	ENST00000493114	IRF4	408612	409154	pDC_152661	ocr2openGene	T1D
immune	pDC	rs28449958	chr16	28824361	rs138159013	ENSG00000261832	ENST00000637299	ENSG00000261832	28822507	28824560	pDC_63561	openGene2openGene	IBD
immune	pDC	rs1036207	chr5	142110356	rs12653866	ENSG00000113552	ENST00000503794	GNPDA1	142110085	142110514	pDC_149667	ocr2openGene	MS
immune	pDC	rs9611565	chr22	41381909	rs2234059	ENSG00000100413	ENST00000483837	POLR3H	41381147	41382551	pDC_111415	openGene2openGene	VIT
immune	pDC	rs7187776	chr16	28824359	rs149808056	ENSG00000174943	ENST00000568721	KCTD13	28822507	28824560	pDC_63561	openGene2openGene	T1D
immune	pDC	rs3748817	chr1	2585342	rs60733400	ENSG00000234396	ENST00000442483	ENSG00000234396	2585289	2586067	pDC_273	openGene2openGene	MS
immune	pDC	rs9611565	chr22	41381311	rs2234053	ENSG00000100372	ENST00000435456	SLC25A17	41381147	41382551	pDC_111415	openGene2openGene	VIT
immune	pDC	rs7187776	chr16	28846324	rs7187776	ENSG00000174943	ENST00000566413	KCTD13	28846130	28846899	pDC_63567	openGene2openGene	T1D
immune	pDC	rs9611565	chr22	41381909	rs2234059	ENSG00000100372	ENST00000449676	SLC25A17	41381147	41382551	pDC_111415	openGene2openGene	VIT
immune	pDC	rs10849448	chr12	6384185	rs10849448	ENSG00000010292	ENST00000315579	NCAPD2	6383572	6384692	pDC_35154	openGene2openGene	JIA
immune	pDC	rs4807000	chr19	4829345	chr19:4829345:GC:G	ENSG00000160633	ENST00000586934	SAFB	4829080	4830001	pDC_80223	ocr2openGene	VIT
immune	pDC	rs71624119	chr5	56142753	rs6859219	ENSG00000223003	ENST00000411071	RNA5SP184	56142421	56143428	pDC_143337	ocr2openGene	MS
immune	pDC	rs10936599	chr3	169764547	rs2293607	ENSG00000163584	ENST00000494771	RPL22L1	169764219	169765388	pDC_124278	openGene2openGene	CEL
immune	pDC	rs112006329	chr11	634083	rs12418883	ENSG00000177542	ENST00000529351	SLC25A22	634053	634368	pDC_25152	openGene2openGene	SLE
immune	pDC	rs773125	chr12	56042145	rs1131017	ENSG00000170473	ENST00000408946	PYM1	56041397	56042409	pDC_38756	openGene2openGene	RA
immune	pDC	rs1056198	chr20	49937166	rs6125825	ENSG00000124228	ENST00000484427	DDX27	49935997	49937191	pDC_105891	openGene2openGene	PSO
immune	pDC	rs9355260	chr6	159117033	rs4708812	ENSG00000122335	ENST00000646208	SERAC1	159116238	159117117	pDC_165665	ocr2openGene	MS
immune	pDC	rs12087340	chr1	85276474	rs1060843	ENSG00000122432	ENST00000484939	SPATA1	85276069	85277105	pDC_5847	openGene2openGene	MS
immune	pDC	rs3883338	chr17	42358516	rs9912773	ENSG00000168610	ENST00000678827	STAT3	42358319	42358927	pDC_70065	ocr2openGene	IBD
immune	pDC	rs9611565	chr22	41381311	rs2234053	ENSG00000128346	ENST00000249079	C22orf23	41381147	41382551	pDC_111415	openGene2openGene	VIT
immune	pDC	rs9355260	chr6	159116914	rs4709276	ENSG00000122335	ENST00000367101	SERAC1	159116238	159117117	pDC_165665	ocr2openGene	MS
immune	pDC	rs12232003	chr12	53198668	rs12824946	ENSG00000111077	ENST00000549498	TNS2	53198540	53198728	pDC_38454	openGene2openGene	T1D
immune	pDC	rs9611565	chr22	41381909	rs2234059	ENSG00000100372	ENST00000434185	SLC25A17	41381147	41382551	pDC_111415	openGene2openGene	VIT
immune	pDC	rs74908652	chr19	10315836	rs78295726	ENSG00000090339	ENST00000585443	ICAM1	10315377	10316274	pDC_80717	openGene2openGene	SLE
immune	pDC	rs10876864	chr12	56007301	rs10876864	ENSG00000135392	ENST00000546957	DNAJC14	56007225	56008128	pDC_38753	openGene2openGene	ALG
immune	pDC	rs28449958	chr16	28822933	rs201131521	ENSG00000178188	ENST00000568868	SH2B1	28822507	28824560	pDC_63561	openGene2openGene	IBD
immune	pDC	rs10876864	chr12	56042145	rs1131017	ENSG00000135392	ENST00000547445	DNAJC14	56041397	56042409	pDC_38756	openGene2openGene	ALG
immune	pDC	rs6873255	chr5	173885727	rs56364564	ENSG00000181163	ENST00000296930	NPM1	173885709	173885987	pDC_152102	openGene2openGene	CRO
immune	pDC	rs28449958	chr16	28824361	rs138159013	ENSG00000178188	ENST00000567536	SH2B1	28822507	28824560	pDC_63561	openGene2openGene	IBD
immune	pDC	rs28449958	chr16	28824361	rs138159013	ENSG00000178188	ENST00000337120	SH2B1	28822507	28824560	pDC_63561	openGene2openGene	IBD
immune	pDC	rs79157249	chr11	118926294	rs73575428	ENSG00000172269	ENST00000533687	DPAGT1	118926245	118926704	pDC_33412	openGene2openGene	CRO
immune	pDC	rs7679	chr20	45934368	rs1057208	ENSG00000064601	ENST00000678622	CTSA	45934183	45934373	pDC_105538	openGene2openGene	SLE
immune	pDC	rs13260060	chr8	70403682	rs71517442	ENSG00000104218	ENST00000678542	CSPP1	70403261	70403944	pDC_183164	openGene2openGene	MS
immune	pDC	rs11154801	chr6	135497759	rs13197384	ENSG00000112339	ENST00000367822	HBS1L	135497289	135498696	pDC_163564	openGene2openGene	MS
immune	pDC	rs2283792	chr22	21817278	rs3788332	ENSG00000100030	ENST00000398822	MAPK1	21816557	21817654	pDC_109784	openGene2openGene	MS
immune	pDC	rs2017445	chr12	55996852	rs59877680	ENSG00000229117	ENST00000546654	RPL41	55996818	55997547	pDC_38750	openGene2openGene	VIT
immune	pDC	rs7146581	chr14	102916863	rs60658776	ENSG00000259508	ENST00000559402	ENSG00000259508	102916439	102917699	pDC_56316	ocr2openGene	ECZ
immune	pDC	rs2266959	chr22	21587626	rs12484550	ENSG00000128228	ENST00000466935	SDF2L1	21587558	21588623	pDC_109758	ocr2openGene	JIA
immune	pDC	rs7723899	chr5	96896546	chr5:96232250	ENSG00000198677	ENST00000513823	TTC37	96896248	96897470	pDC_146068	openGene2openGene	CRO
immune	pDC	rs1217382	chr1	113905292	rs971173	ENSG00000009307	ENST00000690013	CSDE1	113904319	113905767	pDC_7964	openGene2openGene	CRO
immune	pDC	rs1920296	chr3	121835005	rs72421117	ENSG00000082701	ENST00000677788	GSK3B	121834603	121835771	pDC_120607	openGene2openGene	MS
immune	pDC	rs3122605	chr1	206782771	rs61815643	ENSG00000162894	ENST00000528654	FCMR	206782469	206782829	pDC_13015	ocr2openGene	SLE
immune	pDC	rs2066819	chr12	56334353	rs79824801	ENSG00000139613	ENST00000550519	SMARCC2	56333337	56334477	pDC_38789	openGene2openGene	PSO
immune	pDC	rs28449958	chr16	28880144	rs8055138	ENSG00000149925	ENST00000564521	ALDOA	28879622	28880578	pDC_63571	openGene2openGene	IBD
immune	pDC	rs28449958	chr16	28863801	rs7198606	ENSG00000176953	ENST00000564978	NFATC2IP	28862910	28864210	pDC_63568	openGene2openGene	IBD
immune	pDC	rs9967792	chr2	191114633	rs4073699	ENSG00000173559	ENST00000462824	NABP1	191114303	191114954	pDC_98031	ocr2openGene	MS
immune	pDC	rs7552167	chr1	24189897	rs113333331	ENSG00000286061	ENST00000652371	RCAN3AS	24189491	24189910	pDC_1797	ocr2openGene	PSO
immune	pDC	rs2066819	chr12	56359090	rs57870697	ENSG00000175203	ENST00000547480	DCTN2	56358885	56359127	pDC_38791	openGene2openGene	PSO
immune	pDC	rs79157249	chr11	118926294	rs73575428	ENSG00000248712	ENST00000447948	CCDC153	118926245	118926704	pDC_33412	openGene2openGene	CRO
immune	pDC	rs4807000	chr19	4829345	chr19:4829345:GC:G	ENSG00000167733	ENST00000579562	HSD11B1L	4829080	4830001	pDC_80223	openGene2openGene	VIT
immune	pDC	rs13088318	chr3	101512524	rs16843927	ENSG00000114354	ENST00000675499	TFG	101512200	101513683	pDC_118978	openGene2openGene	ALG
immune	pDC	rs7754251	chr6	90286261	rs614120	ENSG00000260271	ENST00000667364	ENSG00000260271	90285568	90286449	pDC_159518	ocr2openGene	GD
immune	pDC	rs9355260	chr6	159117033	rs4708812	ENSG00000271913	ENST00000606470	TAGAP-AS1	159116238	159117117	pDC_165665	ocr2openGene	MS
immune	pDC	rs2092540	chr6	158994434	rs3127179	ENSG00000122335	ENST00000646410	SERAC1	158994427	158994679	pDC_165641	ocr2openGene	SLE
immune	pDC	rs7723899	chr5	96896582	rs2549785	ENSG00000153113	ENST00000511097	CAST	96896248	96897470	pDC_146068	openGene2openGene	CRO
immune	pDC	rs7723899	chr5	96896636	rs200093446	ENSG00000153113	ENST00000395812	CAST	96896248	96897470	pDC_146068	openGene2openGene	CRO
immune	pDC	rs11246217	chr11	634083	rs12418883	ENSG00000177225	ENST00000529966	GATD1	634053	634368	pDC_25152	openGene2openGene	SLE
immune	pDC	rs7754251	chr6	90286261	rs614120	ENSG00000260271	ENST00000663503	ENSG00000260271	90285568	90286449	pDC_159518	ocr2openGene	GD
immune	pDC	rs3197999	chr3	50292395	rs1076872	ENSG00000114395	ENST00000490926	CYB561D2	50292015	50293086	pDC_115956	openGene2openGene	IBD
immune	pDC	rs33993564	chr5	150846579	rs111719118	ENSG00000254333	ENST00000519040	NDST1-AS1	150846419	150847604	pDC_150466	openGene2openGene	IBD
immune	pDC	rs79157249	chr11	118926683	rs73575429	ENSG00000172269	ENST00000682232	DPAGT1	118926245	118926704	pDC_33412	openGene2openGene	CRO
immune	pDC	rs12951971	chr17	42358516	rs9912773	ENSG00000168610	ENST00000678906	STAT3	42358319	42358927	pDC_70065	ocr2openGene	ECZ
immune	pDC	rs10883723	chr10	102511917	rs1326193	ENSG00000107862	ENST00000677100	GBF1	102511721	102512360	pDC_22963	ocr2openGene	ALG
immune	pDC	rs33993564	chr5	150846668	rs34156253	ENSG00000254333	ENST00000519040	NDST1-AS1	150846419	150847604	pDC_150466	openGene2openGene	IBD
immune	pDC	rs3197999	chr3	50299601	rs34136796	ENSG00000114395	ENST00000232508	CYB561D2	50298779	50299930	pDC_115957	openGene2openGene	IBD
immune	pDC	rs34840245	chr6	34757701	rs7743724	ENSG00000065029	ENST00000491400	ZNF76	34756882	34757808	pDC_155635	openGene2openGene	SLE
immune	pDC	rs12142199	chr1	1308516	rs61766198	ENSG00000127054	ENST00000450926	INTS11	1307739	1308840	pDC_102	openGene2openGene	SLE
immune	pDC	rs773125	chr12	56007301	rs10876864	ENSG00000139531	ENST00000394115	SUOX	56007225	56008128	pDC_38753	openGene2openGene	RA
immune	pDC	rs2618444	chr8	11493510	rs4840568	ENSG00000164733	ENST00000533572	CTSB	11491867	11493579	pDC_178788	openGene2openGene	SLE
immune	pDC	rs10760123	chr9	120897026	rs1860823	ENSG00000106804	ENST00000696285	C5	120896876	120897595	pDC_195615	openGene2openGene	ALG
immune	pDC	rs8042861	chr15	90388225	rs2589941	ENSG00000184508	ENST00000643068	HDDC3	90387697	90388992	pDC_61092	openGene2openGene	MS
immune	pDC	rs17035378	chr2	68371823	rs17035378	ENSG00000115956	ENST00000474788	PLEK	68371625	68371908	pDC_89264	ocr2openGene	CEL
immune	pDC	rs79157249	chr11	118926683	rs73575429	ENSG00000172269	ENST00000442480	DPAGT1	118926245	118926704	pDC_33412	openGene2openGene	CRO
immune	pDC	rs1170436	chr16	68530221	rs1728770	ENSG00000184939	ENST00000564558	ZFP90	68529754	68530646	pDC_65277	openGene2openGene	SLE
immune	pDC	rs3748817	chr1	2585342	rs60733400	ENSG00000162585	ENST00000487186	FAAP20	2585289	2586067	pDC_273	openGene2openGene	MS
immune	pDC	rs72832915	chr17	39730733	rs3809717	ENSG00000141736	ENST00000584014	ERBB2	39730175	39730946	pDC_69792	openGene2openGene	SLE
immune	pDC	rs5758343	chr22	41413633	rs202635	ENSG00000183864	ENST00000434408	TOB2	41413261	41414350	pDC_111418	ocr2openGene	ALG
immune	pDC	rs773125	chr12	56042145	rs1131017	ENSG00000139531	ENST00000550121	SUOX	56041397	56042409	pDC_38756	openGene2openGene	RA
immune	pDC	rs34840245	chr6	34757701	rs7743724	ENSG00000186577	ENST00000394990	SMIM29	34756882	34757808	pDC_155635	openGene2openGene	SLE
immune	pDC	rs63406760	chr12	122966218	rs4148856	ENSG00000111361	ENST00000452159	EIF2B1	122966090	122966918	pDC_44047	openGene2openGene	ALG
immune	pDC	rs13142500	chr4	10723185	rs6448200	ENSG00000249631	ENST00000666239	ENSG00000249631	10722947	10723348	pDC_127517	ocr2openGene	RA
immune	pDC	rs10883723	chr10	102503918	rs3818470	ENSG00000107862	ENST00000679155	GBF1	102503671	102504077	pDC_22962	openGene2openGene	ALG
immune	pDC	rs1170436	chr16	68539384	rs1170444	ENSG00000198373	ENST00000561780	WWP2	68538835	68539874	pDC_65278	openGene2openGene	SLE
immune	pDC	rs9611565	chr22	41413899	rs132919	ENSG00000100412	ENST00000679264	ACO2	41413261	41414350	pDC_111418	ocr2openGene	VIT
immune	pDC	rs2038255	chr14	35122110	rs28365850	ENSG00000100941	ENST00000553331	PNN	35121549	35123028	pDC_51840	openGene2openGene	ECZ
immune	pDC	rs10068717	chr5	142110288	rs12653848	ENSG00000145819	ENST00000274498	ARHGAP26	142110085	142110514	pDC_149667	openGene2openGene	ALG
immune	pDC	rs2017445	chr12	56041628	rs705704	ENSG00000123374	ENST00000553376	CDK2	56041397	56042409	pDC_38756	openGene2openGene	VIT
immune	pDC	rs11246217	chr11	613757	rs59115876	ENSG00000099834	ENST00000526077	CDHR5	613256	613786	pDC_25143	openGene2openGene	SLE
immune	pDC	rs444210	chr6	166957622	rs2149085	ENSG00000213066	ENST00000494781	CEP43	166956098	166957631	pDC_166267	openGene2openGene	CRO
immune	pDC	rs11246217	chr11	575408	rs56333810	ENSG00000023191	ENST00000531540	RNH1	575406	576757	pDC_25136	openGene2openGene	SLE
immune	pDC	rs12087340	chr1	85276474	rs1060843	ENSG00000117155	ENST00000437941	SSX2IP	85276069	85277105	pDC_5847	openGene2openGene	MS
immune	pDC	rs10985070	chr9	120928959	rs1930785	ENSG00000227355	ENST00000658975	ENSG00000227355	120928687	120929404	pDC_195621	openGene2openGene	RA
immune	pDC	rs2066819	chr12	56334216	rs2371494	ENSG00000229117	ENST00000552314	RPL41	56333337	56334477	pDC_38789	openGene2openGene	PSO
immune	pDC	rs8042861	chr15	90529758	rs113942266	ENSG00000140553	ENST00000486253	UNC45A	90529348	90530944	pDC_61103	openGene2openGene	MS
immune	pDC	rs34593439	chr15	78939136	rs12148472	ENSG00000185787	ENST00000559258	MORF4L1	78939053	78939576	pDC_60429	openGene2openGene	T1D
immune	pDC	rs11719975	chr3	18758455	rs9849016	ENSG00000182568	ENST00000457005	SATB1	18758155	18758586	pDC_113594	ocr2openGene	MS
immune	pDC	rs921650	chr17	39926554	rs12603332	ENSG00000125691	ENST00000584912	RPL23	39926436	39926807	pDC_69810	openGene2openGene	ALG
immune	pDC	rs8054198	chr16	10964558	rs9933623	ENSG00000122299	ENST00000572781	ZC3H7A	10963887	10964630	pDC_62670	ocr2openGene	SLE
immune	pDC	rs149010539	chr3	49673997	chr3:49711430	ENSG00000283189	ENST00000636461	ENSG00000283189	49673623	49674776	pDC_115881	openGene2openGene	CRO
immune	pDC	rs10876864	chr12	56042145	rs1131017	ENSG00000135446	ENST00000551888	CDK4	56041397	56042409	pDC_38756	openGene2openGene	ALG
immune	pDC	rs17035378	chr2	68388953	rs2120334	ENSG00000221823	ENST00000234310	PPP3R1	68388782	68389051	pDC_89270	openGene2openGene	CEL
immune	pDC	rs1920296	chr3	121794772	rs7623662	ENSG00000173230	ENST00000695008	GOLGB1	121794430	121795107	pDC_120603	ocr2openGene	MS
immune	pDC	rs479844	chr11	65791795	rs10791824	ENSG00000172922	ENST00000643214	RNASEH2C	65791685	65792611	pDC_29575	openGene2openGene	ALG
immune	pDC	rs28449958	chr16	28822933	rs201131521	ENSG00000188603	ENST00000565778	CLN3	28822507	28824560	pDC_63561	openGene2openGene	IBD
immune	pDC	rs7130753	chr11	111602364	rs59921976	ENSG00000204370	ENST00000528021	SDHD	111601817	111603221	pDC_32829	openGene2openGene	ALG
immune	pDC	rs5743618	chr4	38783012	rs10012017	ENSG00000157796	ENST00000509560	WDR19	38782841	38783160	pDC_129514	openGene2openGene	ALG
immune	pDC	rs444210	chr6	166959490	rs2149092	ENSG00000112486	ENST00000341935	CCR6	166959330	166959568	pDC_166268	openGene2openGene	CRO
immune	pDC	rs63406760	chr12	123364549	rs7485502	ENSG00000150991	ENST00000339647	UBC	123364367	123365994	pDC_44084	openGene2openGene	ALG
immune	pDC	rs2304206	chr19	49665763	rs2304204	ENSG00000104870	ENST00000596147	FCGRT	49665311	49666311	pDC_83770	openGene2openGene	VIT
immune	pDC	rs13098911	chr3	46192198	rs13080979	ENSG00000121797	ENST00000433848	CCRL2	46191680	46192280	pDC_115564	ocr2openGene	CEL
immune	pDC	rs10801128	chr1	192546276	rs10801127	ENSG00000116747	ENST00000367445	RO60	192545844	192546541	pDC_11754	ocr2openGene	T1D
immune	pDC	rs13098911	chr3	46192198	rs13080979	ENSG00000121797	ENST00000400880	CCRL2	46191680	46192280	pDC_115564	ocr2openGene	CEL
immune	pDC	rs10883723	chr10	102502871	rs2296590	ENSG00000269609	ENST00000473970	C10orf95-AS1	102501955	102503110	pDC_22961	openGene2openGene	ALG
immune	pDC	rs1170436	chr16	68530283	rs1728769	ENSG00000168802	ENST00000567763	CHTF8	68529754	68530646	pDC_65277	openGene2openGene	SLE
immune	pDC	rs10883723	chr10	102502871	rs2296590	ENSG00000269609	ENST00000494270	C10orf95-AS1	102501955	102503110	pDC_22961	openGene2openGene	ALG
immune	pDC	rs181826	chr5	142110103	rs10569192	ENSG00000120318	ENST00000239440	ARAP3	142110085	142110514	pDC_149667	openGene2openGene	CRO
immune	pDC	rs1877030	chr17	39244798	rs11078895	ENSG00000263818	ENST00000584586	RDM1P5	39244621	39245290	pDC_69752	openGene2openGene	RA
immune	pDC	rs444210	chr6	166970262	rs364283	ENSG00000272980	ENST00000609590	ENSG00000272980	166970119	166970469	pDC_166270	ocr2openGene	CRO
immune	pDC	rs9355260	chr6	159104207	rs55966014	ENSG00000272047	ENST00000689809	GTF2H5	159104156	159104411	pDC_165661	openGene2openGene	MS
immune	pDC	rs11719975	chr3	18758455	rs9849016	ENSG00000182568	ENST00000450898	SATB1	18758155	18758586	pDC_113594	ocr2openGene	MS
immune	pDC	rs12087340	chr1	85276474	rs1060843	ENSG00000162643	ENST00000326813	DNAI3	85276069	85277105	pDC_5847	openGene2openGene	MS
immune	pDC	rs28449958	chr16	28824361	rs138159013	ENSG00000177548	ENST00000564473	RABEP2	28822507	28824560	pDC_63561	openGene2openGene	IBD
immune	pDC	rs2066819	chr12	56360038	rs2066818	ENSG00000062485	ENST00000547283	CS	56359946	56360637	pDC_38792	openGene2openGene	PSO
immune	pDC	rs28449958	chr16	28863801	rs7198606	ENSG00000177548	ENST00000561501	RABEP2	28862910	28864210	pDC_63568	openGene2openGene	IBD
immune	pDC	rs773125	chr12	56042145	rs1131017	ENSG00000135486	ENST00000550994	HNRNPA1	56041397	56042409	pDC_38756	openGene2openGene	RA
immune	pDC	rs11246217	chr11	575800	rs34793529	ENSG00000177156	ENST00000530440	TALDO1	575406	576757	pDC_25136	openGene2openGene	SLE
immune	pDC	rs12087340	chr1	85276285	rs12562182	ENSG00000122432	ENST00000468437	SPATA1	85276069	85277105	pDC_5847	openGene2openGene	MS
immune	pDC	rs444210	chr6	166957500	rs2149084	ENSG00000071242	ENST00000507350	RPS6KA2	166956098	166957631	pDC_166267	openGene2openGene	CRO
immune	pDC	rs3197999	chr3	49358927	rs3811699	ENSG00000173402	ENST00000461987	DAG1	49357838	49359110	pDC_115860	openGene2openGene	IBD
immune	pDC	rs12727642	chr1	7961913	rs35675666	ENSG00000232912	ENST00000653698	RERE-AS1	7961091	7962001	pDC_578	openGene2openGene	CEL
immune	pDC	rs8054198	chr16	10964558	rs9933623	ENSG00000153066	ENST00000573174	TXNDC11	10963887	10964630	pDC_62670	ocr2openGene	SLE
immune	pDC	rs1170436	chr16	68528912	rs4783653	ENSG00000184939	ENST00000570495	ZFP90	68528650	68528948	pDC_65276	openGene2openGene	SLE
immune	pDC	rs6873255	chr5	173885727	rs56364564	ENSG00000181163	ENST00000679233	NPM1	173885709	173885987	pDC_152102	openGene2openGene	CRO
immune	pDC	rs17849502	chr1	183471396	rs41272536	ENSG00000273004	ENST00000609881	ENSG00000273004	183471032	183473387	pDC_11133	openGene2openGene	SLE
immune	pDC	rs33993564	chr5	150846690	rs33993564	ENSG00000132912	ENST00000447998	DCTN4	150846419	150847604	pDC_150466	openGene2openGene	IBD
immune	pDC	rs28449958	chr16	28822933	rs201131521	ENSG00000176953	ENST00000565919	NFATC2IP	28822507	28824560	pDC_63561	openGene2openGene	IBD
immune	pDC	rs522127	chr3	160012090	rs483714	ENSG00000068885	ENST00000465537	IFT80	160011930	160012935	pDC_123570	ocr2openGene	MS
immune	pDC	rs6873255	chr5	173885727	rs56364564	ENSG00000181163	ENST00000678774	NPM1	173885709	173885987	pDC_152102	openGene2openGene	CRO
immune	pDC	rs12232003	chr12	53198668	rs12824946	ENSG00000205352	ENST00000549135	PRR13	53198540	53198728	pDC_38454	openGene2openGene	T1D
immune	pDC	rs2688608	chr10	73900512	rs2675663	ENSG00000035403	ENST00000372755	VCL	73900105	73900530	pDC_20841	ocr2openGene	MS
immune	pDC	rs112006329	chr11	613757	rs59115876	ENSG00000247095	ENST00000528245	MIR210HG	613256	613786	pDC_25143	openGene2openGene	SLE
immune	pDC	rs72698115	chr1	154325898	rs1205591	ENSG00000143612	ENST00000368519	C1orf43	154324644	154326079	pDC_9034	openGene2openGene	JIA
immune	pDC	rs7187776	chr16	28846324	rs7187776	ENSG00000168488	ENST00000382686	ATXN2L	28846130	28846899	pDC_63567	openGene2openGene	T1D
immune	pDC	rs182429	chr6	159044945	rs1738074	ENSG00000271913	ENST00000646912	TAGAP-AS1	159044724	159045486	pDC_165650	openGene2openGene	T1D
immune	pDC	rs11059927	chr12	128789339	rs12312200	ENSG00000151948	ENST00000413816	GLT1D1	128789294	128789923	pDC_44412	ocr2openGene	SLE
immune	pDC	rs182429	chr6	159044945	rs1738074	ENSG00000271913	ENST00000659621	TAGAP-AS1	159044724	159045486	pDC_165650	openGene2openGene	T1D
immune	pDC	rs4976646	chr5	177357447	rs4976689	ENSG00000169230	ENST00000503853	PRELID1	177357266	177358376	pDC_152265	openGene2openGene	MS
immune	pDC	rs2736340	chr8	11493510	rs4840568	ENSG00000079459	ENST00000525777	FDFT1	11491867	11493579	pDC_178788	openGene2openGene	SLE
immune	pDC	rs9355260	chr6	159116317	rs6455621	ENSG00000271913	ENST00000607796	TAGAP-AS1	159116238	159117117	pDC_165665	ocr2openGene	MS
immune	pDC	rs112006329	chr11	613297	rs1061505	ENSG00000247095	ENST00000528245	MIR210HG	613256	613786	pDC_25143	openGene2openGene	SLE
immune	pDC	rs2066819	chr12	56300477	rs2695789	ENSG00000166987	ENST00000549231	MBD6	56299716	56300649	pDC_38787	openGene2openGene	PSO
immune	pDC	rs6873255	chr5	173885727	rs56364564	ENSG00000181163	ENST00000676589	NPM1	173885709	173885987	pDC_152102	openGene2openGene	CRO
immune	pDC	rs62626325	chr10	6069659	rs41295055	ENSG00000134453	ENST00000432931	RBM17	6069172	6070032	pDC_16316	ocr2openGene	MS
immune	pDC	rs34779708	chr10	35126627	rs4934730	ENSG00000108094	ENST00000693739	CUL2	35126415	35127950	pDC_18300	openGene2openGene	IBD
immune	pDC	rs62626325	chr10	6069659	rs41295055	ENSG00000134453	ENST00000446108	RBM17	6069172	6070032	pDC_16316	ocr2openGene	MS
immune	pDC	rs9611565	chr22	41381554	rs9607799	ENSG00000100372	ENST00000412879	SLC25A17	41381147	41382551	pDC_111415	openGene2openGene	VIT
immune	pDC	rs2688608	chr10	73900128	rs1815076	ENSG00000035403	ENST00000372755	VCL	73900105	73900530	pDC_20841	ocr2openGene	MS
immune	pDC	rs36014129	chr6	26189128	rs13204572	ENSG00000287050	ENST00000655687	ENSG00000287050	26188473	26189404	pDC_154667	openGene2openGene	SLE
immune	pDC	rs2066819	chr12	56360038	rs2066818	ENSG00000175203	ENST00000678521	DCTN2	56359946	56360637	pDC_38792	openGene2openGene	PSO
immune	pDC	rs66718203	chr16	11309051	rs35307035	ENSG00000189067	ENST00000576036	LITAF	11308678	11309278	pDC_62732	ocr2openGene	T1D
immune	pDC	rs11154801	chr6	135497759	rs13197384	ENSG00000112339	ENST00000367826	HBS1L	135497289	135498696	pDC_163564	openGene2openGene	MS
immune	pDC	rs112006329	chr11	613757	rs59115876	ENSG00000177225	ENST00000354286	GATD1	613256	613786	pDC_25143	openGene2openGene	SLE
immune	pDC	rs9926533	chr16	31129478	rs9936329	ENSG00000140691	ENST00000457010	ARMC5	31128525	31129557	pDC_63825	openGene2openGene	SLE
immune	pDC	rs146029108	chr9	136363451	rs140876101	ENSG00000165661	ENST00000358701	QSOX2	136362997	136363965	pDC_197167	openGene2openGene	CRO
immune	pDC	rs63406760	chr12	123223516	rs1626899	ENSG00000182196	ENST00000357866	ARL6IP4	123223183	123223747	pDC_44075	openGene2openGene	ALG
immune	pDC	rs11887156	chr2	134283192	rs11689718	ENSG00000115762	ENST00000487980	PLEKHB2	134282595	134283855	pDC_93528	ocr2openGene	SLE
immune	pDC	rs7679	chr20	45934368	rs1057208	ENSG00000124116	ENST00000465935	WFDC3	45934183	45934373	pDC_105538	openGene2openGene	SLE
immune	pDC	rs79157249	chr11	118926294	rs73575428	ENSG00000172273	ENST00000532312	HINFP	118926245	118926704	pDC_33412	openGene2openGene	CRO
immune	pDC	rs2066819	chr12	56359090	rs57870697	ENSG00000155980	ENST00000675216	KIF5A	56358885	56359127	pDC_38791	openGene2openGene	PSO
immune	pDC	rs34779708	chr10	35184999	rs12777517	ENSG00000253054	ENST00000517245	RNU7-77P	35184392	35185041	pDC_18303	ocr2openGene	IBD
immune	pDC	rs11887156	chr2	134283192	rs11689718	ENSG00000152127	ENST00000481801	MGAT5	134282595	134283855	pDC_93528	ocr2openGene	SLE
immune	pDC	rs61839660	chr10	6072697	rs61839673	ENSG00000170525	ENST00000317350	PFKFB3	6072334	6073023	pDC_16317	openGene2openGene	ALG
immune	pDC	rs9268839	chr6	32623364	rs9271591	ENSG00000204256	ENST00000495733	BRD2	32622471	32623437	pDC_155322	ocr2openGene	RA
immune	pDC	rs3748817	chr1	2585342	rs60733400	ENSG00000238260	ENST00000685493	ENSG00000238260	2585289	2586067	pDC_273	openGene2openGene	MS
immune	pDC	rs2038255	chr14	35122110	rs28365850	ENSG00000151332	ENST00000416007	MBIP	35121549	35123028	pDC_51840	openGene2openGene	ECZ
immune	pDC	rs12727642	chr1	7982342	rs161800	ENSG00000049246	ENST00000377541	PER3	7982292	7982744	pDC_581	openGene2openGene	CEL
immune	pDC	rs131658	chr22	21568075	rs140491	ENSG00000100023	ENST00000406385	PPIL2	21567534	21568476	pDC_109754	openGene2openGene	SLE
immune	pDC	rs7775055	chr6	32622863	rs2395226	ENSG00000179344	ENST00000434651	HLA-DQB1	32622471	32623437	pDC_155322	ocr2openGene	JIA
immune	pDC	rs17035378	chr2	68371797	rs55900996	ENSG00000115956	ENST00000474788	PLEK	68371625	68371908	pDC_89264	ocr2openGene	CEL
immune	pDC	rs7775055	chr6	32622863	rs2395226	ENSG00000204257	ENST00000464392	HLA-DMA	32622471	32623437	pDC_155322	ocr2openGene	JIA
immune	pDC	rs5758343	chr22	41544367	rs11554327	ENSG00000100412	ENST00000471094	ACO2	41543904	41544943	pDC_111434	openGene2openGene	ALG
immune	pDC	rs1170436	chr16	68529840	rs1645936	ENSG00000184939	ENST00000564558	ZFP90	68529754	68530646	pDC_65277	openGene2openGene	SLE
immune	pDC	rs112006329	chr11	575800	rs34793529	ENSG00000177225	ENST00000534603	GATD1	575406	576757	pDC_25136	openGene2openGene	SLE
immune	pDC	rs12727642	chr1	7982342	rs161800	ENSG00000142599	ENST00000656437	RERE	7982292	7982744	pDC_581	openGene2openGene	CEL
immune	pDC	rs9611565	chr22	41413633	rs202635	ENSG00000100412	ENST00000471094	ACO2	41413261	41414350	pDC_111418	ocr2openGene	VIT
immune	pDC	rs33993564	chr5	150846701	rs61270113	ENSG00000132912	ENST00000521093	DCTN4	150846419	150847604	pDC_150466	openGene2openGene	IBD
immune	pDC	rs63406760	chr12	123223516	rs1626899	ENSG00000111361	ENST00000534960	EIF2B1	123223183	123223747	pDC_44075	openGene2openGene	ALG
immune	pDC	rs2304206	chr19	49665670	rs2304205	ENSG00000142541	ENST00000624069	RPL13A	49665311	49666311	pDC_83770	openGene2openGene	VIT
immune	pDC	rs11246217	chr11	634083	rs12418883	ENSG00000177542	ENST00000527127	SLC25A22	634053	634368	pDC_25152	openGene2openGene	SLE
immune	pDC	rs7812879	chr8	11492067	rs2251056	ENSG00000164733	ENST00000345125	CTSB	11491867	11493579	pDC_178788	openGene2openGene	SLE
immune	pDC	rs3883338	chr17	42387807	rs3736164	ENSG00000126561	ENST00000546010	STAT5A	42387746	42389288	pDC_70069	openGene2openGene	IBD
immune	pDC	rs301807	chr1	8424763	rs301807	ENSG00000142599	ENST00000656437	RERE	8423365	8424916	pDC_611	openGene2openGene	VIT
immune	pDC	rs112006329	chr11	634083	rs12418883	ENSG00000177542	ENST00000526152	SLC25A22	634053	634368	pDC_25152	openGene2openGene	SLE
immune	pDC	rs34779708	chr10	35149409	rs12761675	ENSG00000095794	ENST00000356917	CREM	35149125	35149956	pDC_18302	ocr2openGene	IBD
immune	pDC	rs522127	chr3	160012630	rs600519	ENSG00000068885	ENST00000478370	IFT80	160011930	160012935	pDC_123570	ocr2openGene	MS
immune	pDC	rs55963299	chr2	60881694	rs67574266	ENSG00000082898	ENST00000676783	XPO1	60880912	60881984	pDC_88730	openGene2openGene	CRO
immune	pDC	rs773125	chr12	56007301	rs10876864	ENSG00000123411	ENST00000551103	IKZF4	56007225	56008128	pDC_38753	openGene2openGene	RA
immune	pDC	rs33993564	chr5	150846512	rs11741515	ENSG00000132912	ENST00000518015	DCTN4	150846419	150847604	pDC_150466	openGene2openGene	IBD
immune	pDC	rs112006329	chr11	575408	rs56333810	ENSG00000023191	ENST00000532055	RNH1	575406	576757	pDC_25136	openGene2openGene	SLE
immune	pDC	rs564976	chr3	160012090	rs483714	ENSG00000068885	ENST00000478370	IFT80	160011930	160012935	pDC_123570	openGene2openGene	SLE
immune	pDC	rs7679	chr20	45934368	rs1057208	ENSG00000175063	ENST00000405520	UBE2C	45934183	45934373	pDC_105538	openGene2openGene	SLE
immune	pDC	rs10876864	chr12	56080024	rs7297175	ENSG00000139531	ENST00000548274	SUOX	56078975	56080476	pDC_38759	openGene2openGene	ALG
immune	pDC	rs2304206	chr19	49677009	rs975484	ENSG00000126460	ENST00000597121	PRRG2	49676605	49677394	pDC_83772	openGene2openGene	VIT
immune	pDC	rs5743618	chr4	38805743	rs117129846	ENSG00000205794	ENST00000381811	ENSG00000205794	38805452	38806084	pDC_129517	openGene2openGene	ALG
immune	pDC	rs7187776	chr16	28863226	rs62037367	ENSG00000196296	ENST00000563975	ATP2A1	28862910	28864210	pDC_63568	openGene2openGene	T1D
immune	pDC	rs149010539	chr3	49673997	chr3:49711430	ENSG00000145029	ENST00000494057	NICN1	49673623	49674776	pDC_115881	openGene2openGene	CRO
immune	pDC	rs41263646	chr1	183591061	rs4987079	ENSG00000143344	ENST00000304685	RGL1	183590312	183591167	pDC_11148	openGene2openGene	SLE
immune	pDC	rs34593439	chr15	78939136	rs12148472	ENSG00000185787	ENST00000559345	MORF4L1	78939053	78939576	pDC_60429	openGene2openGene	T1D
immune	pDC	rs28449958	chr16	28863226	rs62037367	ENSG00000196296	ENST00000536376	ATP2A1	28862910	28864210	pDC_63568	openGene2openGene	IBD
immune	pDC	rs17323934	chr7	26864711	rs17323934	ENSG00000254369	ENST00000521231	HOXA-AS3	26863552	26865188	pDC_168592	openGene2openGene	T1D
immune	pDC	rs180977001	chr3	58332750	rs185407974	ENSG00000283511	ENST00000638124	ENSG00000283511	58332572	58333844	pDC_116547	openGene2openGene	SLE
immune	pDC	rs79157249	chr11	118926294	rs73575428	ENSG00000278376	ENST00000610705	ENSG00000278376	118926245	118926704	pDC_33412	openGene2openGene	CRO
immune	pDC	rs398097167	chr10	99520522	rs17094148	ENSG00000257582	ENST00000548010	LINC01475	99520294	99520816	pDC_22672	ocr2openGene	UC
immune	pDC	rs149010539	chr3	49673997	chr3:49711430	ENSG00000145029	ENST00000461015	NICN1	49673623	49674776	pDC_115881	openGene2openGene	CRO
immune	pDC	rs17323934	chr7	26864711	rs17323934	ENSG00000254369	ENST00000524304	HOXA-AS3	26863552	26865188	pDC_168592	openGene2openGene	T1D
immune	pDC	rs66718203	chr16	11309051	rs35307035	ENSG00000182108	ENST00000331808	DEXI	11308678	11309278	pDC_62732	openGene2openGene	T1D
immune	pDC	rs149010539	chr3	49673997	chr3:49711430	ENSG00000145029	ENST00000423832	NICN1	49673623	49674776	pDC_115881	openGene2openGene	CRO
immune	pDC	rs4917014	chr7	50269215	rs876039	ENSG00000185811	ENST00000349824	IKZF1	50269055	50269469	pDC_170320	ocr2openGene	SLE
immune	pDC	rs1217382	chr1	113905292	rs971173	ENSG00000052723	ENST00000474562	SIKE1	113904319	113905767	pDC_7964	openGene2openGene	CRO
immune	pDC	rs12087340	chr1	85276285	rs12562182	ENSG00000122432	ENST00000490879	SPATA1	85276069	85277105	pDC_5847	openGene2openGene	MS
immune	pDC	rs2066819	chr12	56359090	rs57870697	ENSG00000062485	ENST00000551430	CS	56358885	56359127	pDC_38791	openGene2openGene	PSO
immune	pDC	rs9355260	chr6	159116839	rs4708811	ENSG00000122335	ENST00000607742	SERAC1	159116238	159117117	pDC_165665	ocr2openGene	MS
immune	pDC	rs773125	chr12	56042145	rs1131017	ENSG00000170473	ENST00000454792	PYM1	56041397	56042409	pDC_38756	openGene2openGene	RA
immune	pDC	rs9355260	chr6	159116317	rs6455621	ENSG00000122335	ENST00000607742	SERAC1	159116238	159117117	pDC_165665	ocr2openGene	MS
immune	pDC	rs11246217	chr11	575408	rs56333810	ENSG00000177156	ENST00000530440	TALDO1	575406	576757	pDC_25136	openGene2openGene	SLE
immune	pDC	rs41263646	chr1	183591061	rs4987079	ENSG00000162704	ENST00000359856	ARPC5	183590312	183591167	pDC_11148	openGene2openGene	SLE
immune	pDC	rs12087340	chr1	85276474	rs1060843	ENSG00000122432	ENST00000468437	SPATA1	85276069	85277105	pDC_5847	openGene2openGene	MS
immune	pDC	rs5743618	chr4	38804579	rs5743560	ENSG00000222230	ENST00000410298	RNA5SP158	38803998	38805219	pDC_129516	openGene2openGene	ALG
immune	pDC	rs564976	chr3	160012131	rs10575904	ENSG00000113810	ENST00000469858	SMC4	160011930	160012935	pDC_123570	ocr2openGene	SLE
immune	pDC	rs3748817	chr1	2642639	rs9970196	ENSG00000157870	ENST00000498083	PRXL2B	2642540	2643573	pDC_278	ocr2openGene	MS
immune	pDC	rs13205210	chr6	34757701	rs7743724	ENSG00000124678	ENST00000505400	TCP11	34756882	34757808	pDC_155635	openGene2openGene	SLE
immune	pDC	rs5987194	chrX	153953469	rs762653	ENSG00000089820	ENST00000420383	ARHGAP4	153953372	153953809	pDC_202509	openGene2openGene	RA
immune	pDC	rs2247314	chr6	166956723	rs2247315	ENSG00000286760	ENST00000693543	ENSG00000286760	166956098	166957631	pDC_166267	openGene2openGene	VIT
immune	pDC	rs33993564	chr5	150846668	rs34156253	ENSG00000132912	ENST00000447998	DCTN4	150846419	150847604	pDC_150466	openGene2openGene	IBD
immune	pDC	rs78865465	chr12	55974117	rs75639074	ENSG00000037897	ENST00000257848	METTL1	55973380	55974224	pDC_38745	openGene2openGene	T1D
immune	pDC	rs78865465	chr12	55974117	rs75639074	ENSG00000123427	ENST00000300209	EEF1AKMT3	55973380	55974224	pDC_38745	openGene2openGene	T1D
immune	pDC	rs41263646	chr1	183590569	rs2274065	ENSG00000162704	ENST00000602490	ARPC5	183590312	183591167	pDC_11148	openGene2openGene	SLE
immune	pDC	rs3748817	chr1	2642639	rs9970196	ENSG00000157870	ENST00000465233	PRXL2B	2642540	2643573	pDC_278	ocr2openGene	MS
immune	pDC	rs2816316	chr1	192575969	rs7535818	ENSG00000116747	ENST00000415442	RO60	192575294	192576132	pDC_11758	openGene2openGene	CEL
immune	pDC	rs7595717	chr2	68371771	rs17035375	ENSG00000221823	ENST00000234310	PPP3R1	68371625	68371908	pDC_89264	ocr2openGene	MS
immune	pDC	rs5743618	chr4	38804579	rs5743560	ENSG00000174123	ENST00000308973	TLR10	38803998	38805219	pDC_129516	openGene2openGene	ALG
immune	pDC	rs2017445	chr12	56041628	rs705704	ENSG00000135486	ENST00000679319	HNRNPA1	56041397	56042409	pDC_38756	openGene2openGene	VIT
immune	pDC	rs2736336	chr8	11493510	rs4840568	ENSG00000164733	ENST00000678242	CTSB	11491867	11493579	pDC_178788	openGene2openGene	SLE
immune	pDC	rs10883723	chr10	102511917	rs1326193	ENSG00000107862	ENST00000678486	GBF1	102511721	102512360	pDC_22963	ocr2openGene	ALG
immune	pDC	rs1048990	chr14	35122110	rs28365850	ENSG00000092108	ENST00000679165	SCFD1	35121549	35123028	pDC_51840	openGene2openGene	ALG
immune	pDC	rs522127	chr3	160012131	rs10575904	ENSG00000068885	ENST00000487943	IFT80	160011930	160012935	pDC_123570	ocr2openGene	MS
immune	pDC	rs2066819	chr12	56299736	rs41423244	ENSG00000166987	ENST00000546805	MBD6	56299716	56300649	pDC_38787	openGene2openGene	PSO
immune	pDC	rs3122605	chr1	206782771	rs61815643	ENSG00000162894	ENST00000533312	FCMR	206782469	206782829	pDC_13015	ocr2openGene	SLE
immune	pDC	rs2066819	chr12	56334216	rs2371494	ENSG00000139613	ENST00000550164	SMARCC2	56333337	56334477	pDC_38789	openGene2openGene	PSO
immune	pDC	rs694739	chr11	64340263	rs663743	ENSG00000173486	ENST00000449942	FKBP2	64340040	64341172	pDC_29335	openGene2openGene	MS
immune	pDC	rs11590283	chr1	1308516	rs61766198	ENSG00000189409	ENST00000503792	MMP23B	1307739	1308840	pDC_102	openGene2openGene	SLE
immune	pDC	rs72698115	chr1	154325898	rs1205591	ENSG00000143612	ENST00000368518	C1orf43	154324644	154326079	pDC_9034	openGene2openGene	JIA
immune	pDC	rs45475795	chr4	122577138	rs45437792	ENSG00000170917	ENST00000304430	NUDT6	122576910	122577151	pDC_135257	ocr2openGene	RA
immune	pDC	rs2283792	chr22	21774926	rs743409	ENSG00000100030	ENST00000544786	MAPK1	21774805	21775109	pDC_109782	ocr2openGene	MS
immune	pDC	rs181826	chr5	142145740	rs249641	ENSG00000197948	ENST00000522783	FCHSD1	142145205	142145830	pDC_149669	openGene2openGene	CRO
immune	pDC	rs2066819	chr12	56300477	rs2695789	ENSG00000166987	ENST00000546805	MBD6	56299716	56300649	pDC_38787	openGene2openGene	PSO
immune	pDC	rs3807307	chr7	128935498	rs3778754	ENSG00000064419	ENST00000471166	TNPO3	128934831	128935563	pDC_175884	ocr2openGene	SLE
immune	pDC	rs9611565	chr22	41381311	rs2234053	ENSG00000100372	ENST00000412879	SLC25A17	41381147	41382551	pDC_111415	openGene2openGene	VIT
immune	pDC	rs35967351	chr1	160744058	rs17313034	ENSG00000158764	ENST00000490489	ITLN2	160743993	160744813	pDC_9723	ocr2openGene	MS
immune	pDC	rs181826	chr5	142145415	rs249642	ENSG00000197948	ENST00000522386	FCHSD1	142145205	142145830	pDC_149669	openGene2openGene	CRO
immune	pDC	rs63406760	chr12	123223516	rs1626899	ENSG00000182196	ENST00000456762	ARL6IP4	123223183	123223747	pDC_44075	openGene2openGene	ALG
immune	pDC	rs10876864	chr12	56042145	rs1131017	ENSG00000094916	ENST00000209875	CBX5	56041397	56042409	pDC_38756	openGene2openGene	ALG
immune	pDC	rs10876864	chr12	56042145	rs1131017	ENSG00000205323	ENST00000546604	SARNP	56041397	56042409	pDC_38756	openGene2openGene	ALG
immune	pDC	rs2066819	chr12	56360038	rs2066818	ENSG00000155980	ENST00000286452	KIF5A	56359946	56360637	pDC_38792	openGene2openGene	PSO
immune	pDC	rs9355260	chr6	159116839	rs4708811	ENSG00000271913	ENST00000659171	TAGAP-AS1	159116238	159117117	pDC_165665	ocr2openGene	MS
immune	pDC	rs34779708	chr10	35127585	rs12765038	ENSG00000108094	ENST00000691457	CUL2	35126415	35127950	pDC_18300	openGene2openGene	IBD
immune	pDC	rs7723899	chr5	96897102	rs2161657	ENSG00000153113	ENST00000511097	CAST	96896248	96897470	pDC_146068	openGene2openGene	CRO
immune	pDC	rs79157249	chr11	118926569	rs74584888	ENSG00000172273	ENST00000530678	HINFP	118926245	118926704	pDC_33412	openGene2openGene	CRO
immune	pDC	rs10876864	chr12	56042145	rs1131017	ENSG00000205323	ENST00000552207	SARNP	56041397	56042409	pDC_38756	openGene2openGene	ALG
immune	pDC	rs7187776	chr16	28824359	rs149808056	ENSG00000149922	ENST00000279386	TBX6	28822507	28824560	pDC_63561	openGene2openGene	T1D
immune	pDC	rs6012953	chr20	50516532	rs932420	ENSG00000277449	ENST00000613921	CEBPB-AS1	50516487	50517169	pDC_105966	ocr2openGene	VIT
immune	pDC	rs2304206	chr19	49677009	rs975484	ENSG00000126456	ENST00000596756	IRF3	49676605	49677394	pDC_83772	openGene2openGene	VIT
immune	pDC	rs3757387	chr7	128940626	rs3807306	ENSG00000244036	ENST00000587038	UBE2H-DT	128940042	128940855	pDC_175887	openGene2openGene	SLE
immune	pDC	rs2304206	chr19	49677009	rs975484	ENSG00000126456	ENST00000599223	IRF3	49676605	49677394	pDC_83772	openGene2openGene	VIT
immune	pDC	rs131658	chr22	21587626	rs12484550	ENSG00000161179	ENST00000473985	YDJC	21587558	21588623	pDC_109758	ocr2openGene	SLE
immune	pDC	rs9611565	chr22	41381879	rs2234058	ENSG00000100395	ENST00000479978	L3MBTL2	41381147	41382551	pDC_111415	openGene2openGene	VIT
immune	pDC	rs2618444	chr8	11480302	rs558245864	ENSG00000136573	ENST00000526778	BLK	11480177	11480742	pDC_178785	ocr2openGene	SLE
immune	pDC	rs9808753	chr21	33403994	rs9974603	ENSG00000159110	ENST00000342101	IFNAR2	33402493	33404497	pDC_108299	openGene2openGene	MS
immune	pDC	rs4976646	chr5	177357447	rs4976689	ENSG00000165671	ENST00000347982	NSD1	177357266	177358376	pDC_152265	openGene2openGene	MS
immune	pDC	rs3197999	chr3	48685869	rs6792510	ENSG00000178252	ENST00000489684	WDR6	48685544	48686528	pDC_115802	openGene2openGene	IBD
immune	pDC	rs13277113	chr8	11493510	rs4840568	ENSG00000164733	ENST00000532392	CTSB	11491867	11493579	pDC_178788	openGene2openGene	SLE
immune	pDC	rs34840245	chr6	34757701	rs7743724	ENSG00000065029	ENST00000373953	ZNF76	34756882	34757808	pDC_155635	openGene2openGene	SLE
immune	pDC	rs62149416	chr2	60881694	rs67574266	ENSG00000162928	ENST00000414712	PEX13	60880912	60881984	pDC_88730	openGene2openGene	PSO
immune	pDC	rs11246217	chr11	575800	rs34793529	ENSG00000177225	ENST00000529966	GATD1	575406	576757	pDC_25136	openGene2openGene	SLE
immune	pDC	rs28449958	chr16	28863226	rs62037367	ENSG00000260442	ENST00000691192	ATP2A1-AS1	28862910	28864210	pDC_63568	openGene2openGene	IBD
immune	pDC	rs28449958	chr16	28824361	rs138159013	ENSG00000169592	ENST00000562441	INO80E	28822507	28824560	pDC_63561	openGene2openGene	IBD
immune	pDC	rs4976646	chr5	177357447	rs4976689	ENSG00000165671	ENST00000689549	NSD1	177357266	177358376	pDC_152265	openGene2openGene	MS
immune	pDC	rs301807	chr1	8424763	rs301807	ENSG00000142599	ENST00000464972	RERE	8423365	8424916	pDC_611	openGene2openGene	VIT
immune	pDC	rs11657987	chr17	78379014	rs4490057	ENSG00000161547	ENST00000359995	SRSF2	78378178	78379119	pDC_72900	openGene2openGene	ECZ
immune	pDC	rs112006329	chr11	613297	rs1061505	ENSG00000099834	ENST00000526077	CDHR5	613256	613786	pDC_25143	openGene2openGene	SLE
immune	pDC	rs4807000	chr19	4829345	chr19:4829345:GC:G	ENSG00000127663	ENST00000588337	KDM4B	4829080	4830001	pDC_80223	openGene2openGene	VIT
immune	pDC	rs112006329	chr11	575800	rs34793529	ENSG00000023191	ENST00000526295	RNH1	575406	576757	pDC_25136	openGene2openGene	SLE
immune	pDC	rs11246217	chr11	575800	rs34793529	ENSG00000023191	ENST00000531540	RNH1	575406	576757	pDC_25136	openGene2openGene	SLE
immune	pDC	rs112006329	chr11	613757	rs59115876	ENSG00000099834	ENST00000526077	CDHR5	613256	613786	pDC_25143	openGene2openGene	SLE
immune	pDC	rs78037977	chr1	172746562	rs78037977	ENSG00000234741	ENST00000650796	GAS5	172746232	172746706	pDC_10456	ocr2openGene	VIT
immune	pDC	rs2304206	chr19	49665614	rs2304206	ENSG00000126461	ENST00000360565	SCAF1	49665311	49666311	pDC_83770	openGene2openGene	VIT
immune	pDC	rs11246217	chr11	575408	rs56333810	ENSG00000177106	ENST00000532545	EPS8L2	575406	576757	pDC_25136	openGene2openGene	SLE
immune	pDC	rs2266959	chr22	21568167	rs11089620	ENSG00000100023	ENST00000680426	PPIL2	21567534	21568476	pDC_109754	openGene2openGene	JIA
immune	pDC	rs2304206	chr19	49677009	rs975484	ENSG00000126460	ENST00000596700	PRRG2	49676605	49677394	pDC_83772	openGene2openGene	VIT
immune	pDC	rs3783782	chr14	61477041	rs74577987	ENSG00000070269	ENST00000556975	TMEM260	61476729	61477320	pDC_53421	openGene2openGene	RA
immune	pDC	rs112006329	chr11	575800	rs34793529	ENSG00000023191	ENST00000528713	RNH1	575406	576757	pDC_25136	openGene2openGene	SLE
immune	pDC	rs10883723	chr10	102503918	rs3818470	ENSG00000198728	ENST00000673968	LDB1	102503671	102504077	pDC_22962	openGene2openGene	ALG
immune	pDC	rs7187776	chr16	28863226	rs62037367	ENSG00000280789	ENST00000320330	PAGR1	28862910	28864210	pDC_63568	openGene2openGene	T1D
immune	pDC	rs112006329	chr11	575800	rs34793529	ENSG00000023191	ENST00000533410	RNH1	575406	576757	pDC_25136	openGene2openGene	SLE
immune	pDC	rs79157249	chr11	118926683	rs73575429	ENSG00000137700	ENST00000524428	SLC37A4	118926245	118926704	pDC_33412	openGene2openGene	CRO
immune	pDC	rs112006329	chr11	613297	rs1061505	ENSG00000177225	ENST00000532839	GATD1	613256	613786	pDC_25143	openGene2openGene	SLE
immune	pDC	rs33993564	chr5	150846682	rs58398445	ENSG00000086589	ENST00000199814	RBM22	150846419	150847604	pDC_150466	openGene2openGene	IBD
immune	pDC	rs2188962	chr5	132466255	rs2522057	ENSG00000125347	ENST00000437654	IRF1	132466195	132467102	pDC_148844	ocr2openGene	CRO
immune	pDC	rs79157249	chr11	118926569	rs74584888	ENSG00000137700	ENST00000532888	SLC37A4	118926245	118926704	pDC_33412	openGene2openGene	CRO
immune	pDC	rs564976	chr3	160012892	rs6808498	ENSG00000068885	ENST00000489004	IFT80	160011930	160012935	pDC_123570	openGene2openGene	SLE
immune	pDC	rs3197999	chr3	49358927	rs3811699	ENSG00000178252	ENST00000452875	WDR6	49357838	49359110	pDC_115860	openGene2openGene	IBD
immune	pDC	rs11246217	chr11	575800	rs34793529	ENSG00000023191	ENST00000525701	RNH1	575406	576757	pDC_25136	openGene2openGene	SLE
immune	pDC	rs79157249	chr11	118926544	rs76598569	ENSG00000137700	ENST00000532888	SLC37A4	118926245	118926704	pDC_33412	openGene2openGene	CRO
immune	pDC	rs33993564	chr5	150846730	rs11748151	ENSG00000086589	ENST00000199814	RBM22	150846419	150847604	pDC_150466	openGene2openGene	IBD
immune	pDC	rs7512552	chr1	150487216	rs3840449	ENSG00000143412	ENST00000368947	ANXA9	150486974	150487703	pDC_8719	openGene2openGene	ECZ
immune	pDC	rs10936599	chr3	169764547	rs2293607	ENSG00000163584	ENST00000466674	RPL22L1	169764219	169765388	pDC_124278	openGene2openGene	CEL
immune	pDC	rs4809219	chr20	63731211	rs6062509	ENSG00000198276	ENST00000358711	UCKL1	63730665	63731288	pDC_106866	openGene2openGene	ECZ
immune	pDC	rs7204270	chr16	30186830	rs1132812	ENSG00000261416	ENST00000566144	CORO1A-AS1	30186799	30187101	pDC_63702	openGene2openGene	MS
immune	pDC	rs7187776	chr16	28824359	rs149808056	ENSG00000174943	ENST00000308768	KCTD13	28822507	28824560	pDC_63561	openGene2openGene	T1D
immune	pDC	rs522127	chr3	160012895	rs6771363	ENSG00000151967	ENST00000495954	SCHIP1	160011930	160012935	pDC_123570	openGene2openGene	MS
immune	pDC	rs2233424	chr6	44265183	rs2233434	ENSG00000112759	ENST00000472176	SLC29A1	44264856	44265898	pDC_156519	openGene2openGene	RA
immune	pDC	rs522127	chr3	160012018	rs587422	ENSG00000068885	ENST00000477495	IFT80	160011930	160012935	pDC_123570	openGene2openGene	MS
immune	pDC	rs522127	chr3	160012174	rs484600	ENSG00000068885	ENST00000477495	IFT80	160011930	160012935	pDC_123570	openGene2openGene	MS
immune	pDC	rs4561177	chr11	110093842	rs11213260	ENSG00000149311	ENST00000683914	ATM	110092526	110093854	pDC_32696	openGene2openGene	PSO
immune	pDC	rs367569	chr16	11255821	rs243332	ENSG00000038532	ENST00000409790	CLEC16A	11255668	11256409	pDC_62721	openGene2openGene	PSO
immune	pDC	rs13260060	chr8	70403682	rs71517442	ENSG00000121022	ENST00000521509	COPS5	70403261	70403944	pDC_183164	openGene2openGene	MS
immune	pDC	rs10200159	chr2	55618001	rs34380337	ENSG00000214595	ENST00000356458	EML6	55616972	55618086	pDC_88406	openGene2openGene	VIT
immune	pDC	rs74847330	chr2	143129250	rs79716587	ENSG00000169554	ENST00000427902	ZEB2	143128487	143129498	pDC_94129	openGene2openGene	ALG
immune	pDC	rs74847330	chr2	143129250	rs79716587	ENSG00000169554	ENST00000470879	ZEB2	143128487	143129498	pDC_94129	openGene2openGene	ALG
immune	pDC	rs2283792	chr22	21774926	rs743409	ENSG00000100030	ENST00000398822	MAPK1	21774805	21775109	pDC_109782	ocr2openGene	MS
immune	pDC	rs1463485	chr17	75855710	rs1463485	ENSG00000132481	ENST00000254816	TRIM47	75854966	75856371	pDC_72547	openGene2openGene	SLE
immune	pDC	rs71624119	chr5	56142753	rs6859219	ENSG00000134352	ENST00000502326	IL6ST	56142421	56143428	pDC_143337	ocr2openGene	MS
immune	pDC	rs13088318	chr3	101512524	rs16843927	ENSG00000114354	ENST00000675047	TFG	101512200	101513683	pDC_118978	openGene2openGene	ALG
immune	pDC	rs2618458	chr8	11501871	rs2618469	ENSG00000269954	ENST00000528629	ENSG00000269954	11501336	11501902	pDC_178790	ocr2openGene	SLE
immune	pDC	rs12142199	chr1	1308516	rs61766198	ENSG00000189409	ENST00000503792	MMP23B	1307739	1308840	pDC_102	openGene2openGene	SLE
immune	pDC	rs7723899	chr5	96896546	chr5:96232250	ENSG00000153113	ENST00000511097	CAST	96896248	96897470	pDC_146068	openGene2openGene	CRO
immune	pDC	rs7260516	chr19	51783560	rs58500868	ENSG00000142512	ENST00000530476	SIGLEC10	51783371	51783687	pDC_84004	ocr2openGene	MS
immune	pDC	rs564976	chr3	160012892	rs6808498	ENSG00000113810	ENST00000489573	SMC4	160011930	160012935	pDC_123570	ocr2openGene	SLE
immune	pDC	rs522127	chr3	160012895	rs6771363	ENSG00000068885	ENST00000467254	IFT80	160011930	160012935	pDC_123570	openGene2openGene	MS
immune	pDC	rs10068717	chr5	142109462	rs6580223	ENSG00000197948	ENST00000523856	FCHSD1	142109391	142109692	pDC_149666	openGene2openGene	ALG
immune	pDC	rs11643872	chr16	30958165	rs11643872	ENSG00000185947	ENST00000562971	ZNF267	30957407	30958419	pDC_63801	openGene2openGene	GD
immune	pDC	rs7595717	chr2	68371771	rs17035375	ENSG00000221823	ENST00000409377	PPP3R1	68371625	68371908	pDC_89264	ocr2openGene	MS
immune	pDC	rs11590283	chr1	1308516	rs61766198	ENSG00000127054	ENST00000532772	INTS11	1307739	1308840	pDC_102	openGene2openGene	SLE
immune	pDC	rs45475795	chr4	122577138	rs45437792	ENSG00000170917	ENST00000513517	NUDT6	122576910	122577151	pDC_135257	ocr2openGene	RA
immune	pDC	rs3757387	chr7	128940626	rs3807306	ENSG00000135253	ENST00000612224	KCP	128940042	128940855	pDC_175887	openGene2openGene	SLE
immune	pDC	rs6889239	chr5	151081488	rs960709	ENSG00000164587	ENST00000401695	RPS14	151080367	151081617	pDC_150480	openGene2openGene	SLE
immune	pDC	rs10200159	chr2	55618001	rs34380337	ENSG00000214595	ENST00000491655	EML6	55616972	55618086	pDC_88406	openGene2openGene	VIT
immune	pDC	rs663743	chr11	64285685	rs887314	ENSG00000149743	ENST00000546133	TRPT1	64284984	64286025	pDC_29325	openGene2openGene	T1D
immune	pDC	rs522127	chr3	160012018	rs587422	ENSG00000068885	ENST00000487943	IFT80	160011930	160012935	pDC_123570	ocr2openGene	MS
immune	pDC	rs11755393	chr6	34609999	rs2814978	ENSG00000124507	ENST00000244458	PACSIN1	34609403	34610097	pDC_155627	ocr2openGene	SLE
immune	pDC	rs3757387	chr7	128940626	rs3807306	ENSG00000135253	ENST00000610776	KCP	128940042	128940855	pDC_175887	openGene2openGene	SLE
immune	pDC	rs7723899	chr5	96896438	rs2548538	ENSG00000153113	ENST00000511097	CAST	96896248	96897470	pDC_146068	openGene2openGene	CRO
immune	pDC	rs12927355	chr16	11088277	rs7203793	ENSG00000189067	ENST00000576036	LITAF	11087888	11089117	pDC_62692	ocr2openGene	T1D
immune	pDC	rs5743618	chr4	38804475	rs5743562	ENSG00000174123	ENST00000308973	TLR10	38803998	38805219	pDC_129516	openGene2openGene	ALG
immune	pDC	rs11246217	chr11	613297	rs1061505	ENSG00000177225	ENST00000354286	GATD1	613256	613786	pDC_25143	openGene2openGene	SLE
immune	pDC	rs60600003	chr7	37342861	rs60600003	ENSG00000011426	ENST00000418118	ANLN	37342453	37343448	pDC_169328	openGene2openGene	MS
immune	pDC	rs78865465	chr12	55974117	rs75639074	ENSG00000257390	ENST00000546837	ENSG00000257390	55973380	55974224	pDC_38745	openGene2openGene	T1D
immune	pDC	rs2092540	chr6	158994434	rs3127179	ENSG00000122335	ENST00000646190	SERAC1	158994427	158994679	pDC_165641	ocr2openGene	SLE
immune	pDC	rs63406760	chr12	123223516	rs1626899	ENSG00000111358	ENST00000543005	GTF2H3	123223183	123223747	pDC_44075	openGene2openGene	ALG
immune	pDC	rs9355260	chr6	159117033	rs4708812	ENSG00000271913	ENST00000659171	TAGAP-AS1	159116238	159117117	pDC_165665	ocr2openGene	MS
immune	pDC	rs10876864	chr12	56042145	rs1131017	ENSG00000205323	ENST00000552080	SARNP	56041397	56042409	pDC_38756	openGene2openGene	ALG
immune	pDC	rs5758343	chr22	41381237	rs2234052	ENSG00000100412	ENST00000466237	ACO2	41381147	41382551	pDC_111415	openGene2openGene	ALG
immune	pDC	rs2092540	chr6	158994434	rs3127179	ENSG00000122335	ENST00000607071	SERAC1	158994427	158994679	pDC_165641	ocr2openGene	SLE
immune	pDC	rs10496726	chr2	134283192	rs11689718	ENSG00000115762	ENST00000628582	PLEKHB2	134282595	134283855	pDC_93528	ocr2openGene	SLE
immune	pDC	rs10876864	chr12	56042145	rs1131017	ENSG00000094916	ENST00000618078	CBX5	56041397	56042409	pDC_38756	openGene2openGene	ALG
immune	pDC	rs78037977	chr1	172746562	rs78037977	ENSG00000234741	ENST00000430245	GAS5	172746232	172746706	pDC_10456	ocr2openGene	VIT
immune	pDC	rs6873255	chr5	173885727	rs56364564	ENSG00000181163	ENST00000677741	NPM1	173885709	173885987	pDC_152102	openGene2openGene	CRO
immune	pDC	rs112006329	chr11	613757	rs59115876	ENSG00000247095	ENST00000533920	MIR210HG	613256	613786	pDC_25143	openGene2openGene	SLE
immune	pDC	rs766751473	chr5	132466255	rs2522057	ENSG00000238160	ENST00000422204	LINC02863	132466195	132467102	pDC_148844	openGene2openGene	T1D
immune	pDC	rs1036207	chr5	142110288	rs12653848	ENSG00000120318	ENST00000524066	ARAP3	142110085	142110514	pDC_149667	openGene2openGene	MS
immune	pDC	rs9808753	chr21	33404135	rs9975473	ENSG00000205930	ENST00000612326	C21orf62-AS1	33402493	33404497	pDC_108299	openGene2openGene	MS
immune	pDC	rs7775055	chr6	32622863	rs2395226	ENSG00000179344	ENST00000487676	HLA-DQB1	32622471	32623437	pDC_155322	ocr2openGene	JIA
immune	pDC	rs9967792	chr2	191114452	rs4254532	ENSG00000138378	ENST00000495849	STAT4	191114303	191114954	pDC_98031	ocr2openGene	MS
immune	pDC	rs10760123	chr9	120897026	rs1860823	ENSG00000119397	ENST00000687169	CNTRL	120896876	120897595	pDC_195615	openGene2openGene	ALG
immune	pDC	rs9808753	chr21	33404135	rs9975473	ENSG00000159110	ENST00000342101	IFNAR2	33402493	33404497	pDC_108299	openGene2openGene	MS
immune	pDC	rs11089629	chr22	21587626	rs12484550	ENSG00000161179	ENST00000398873	YDJC	21587558	21588623	pDC_109758	ocr2openGene	SLE
immune	pDC	rs7754251	chr6	90286261	rs614120	ENSG00000112159	ENST00000629399	MDN1	90285568	90286449	pDC_159518	ocr2openGene	GD
immune	pDC	rs645078	chr11	64373170	rs11231771	ENSG00000068831	ENST00000488071	RASGRP2	64372974	64374046	pDC_29344	ocr2openGene	PSO
immune	pDC	rs28449958	chr16	28863226	rs62037367	ENSG00000260442	ENST00000561547	ATP2A1-AS1	28862910	28864210	pDC_63568	openGene2openGene	IBD
immune	pDC	rs5743618	chr4	38783057	rs10034903	ENSG00000249207	ENST00000654813	ENSG00000249207	38782841	38783160	pDC_129514	openGene2openGene	ALG
immune	pDC	rs10876864	chr12	56042145	rs1131017	ENSG00000135486	ENST00000677191	HNRNPA1	56041397	56042409	pDC_38756	openGene2openGene	ALG
immune	pDC	rs4690229	chr4	986676	rs4690220	ENSG00000249592	ENST00000660016	ENSG00000249592	986624	987627	pDC_126714	openGene2openGene	SLE
immune	pDC	rs63406760	chr12	123223516	rs1626899	ENSG00000111361	ENST00000452159	EIF2B1	123223183	123223747	pDC_44075	openGene2openGene	ALG
immune	pDC	rs11657987	chr17	78379014	rs4490057	ENSG00000161547	ENST00000392485	SRSF2	78378178	78379119	pDC_72900	openGene2openGene	ECZ
immune	pDC	rs4690229	chr4	986676	rs4690220	ENSG00000249592	ENST00000692343	ENSG00000249592	986624	987627	pDC_126714	openGene2openGene	SLE
immune	pDC	rs4690229	chr4	986676	rs4690220	ENSG00000249592	ENST00000503405	ENSG00000249592	986624	987627	pDC_126714	openGene2openGene	SLE
immune	pDC	rs1170436	chr16	68530587	rs1645934	ENSG00000141076	ENST00000567500	UTP4	68529754	68530646	pDC_65277	openGene2openGene	SLE
immune	pDC	rs663743	chr11	64285685	rs887314	ENSG00000182450	ENST00000422670	KCNK4	64284984	64286025	pDC_29325	openGene2openGene	T1D
immune	pDC	rs9808753	chr21	33403138	rs8126756	ENSG00000159110	ENST00000682044	IFNAR2	33402493	33404497	pDC_108299	openGene2openGene	MS
immune	pDC	rs12087340	chr1	85276474	rs1060843	ENSG00000117155	ENST00000342203	SSX2IP	85276069	85277105	pDC_5847	openGene2openGene	MS
immune	pDC	rs34779708	chr10	35184999	rs12777517	ENSG00000095794	ENST00000474362	CREM	35184392	35185041	pDC_18303	ocr2openGene	IBD
immune	pDC	rs5758343	chr22	41403829	rs75784	ENSG00000100412	ENST00000677516	ACO2	41403759	41404305	pDC_111417	ocr2openGene	ALG
immune	pDC	rs4690229	chr4	987108	rs11248061	ENSG00000249592	ENST00000665579	ENSG00000249592	986624	987627	pDC_126714	openGene2openGene	SLE
immune	pDC	rs9611565	chr22	41381311	rs2234053	ENSG00000100372	ENST00000426396	SLC25A17	41381147	41382551	pDC_111415	openGene2openGene	VIT
immune	pDC	rs4810485	chr20	46111557	rs6074022	ENSG00000080189	ENST00000543605	SLC35C2	46111107	46111677	pDC_105569	ocr2openGene	MS
immune	pDC	rs2283792	chr22	21774926	rs743409	ENSG00000224086	ENST00000653280	PPM1F-AS1	21774805	21775109	pDC_109782	ocr2openGene	MS
immune	pDC	rs645078	chr11	64373232	rs10897487	ENSG00000110076	ENST00000693456	NRXN2	64372974	64374046	pDC_29344	ocr2openGene	PSO
immune	pDC	rs444210	chr6	166957622	rs2149085	ENSG00000213066	ENST00000646989	CEP43	166956098	166957631	pDC_166267	openGene2openGene	CRO
immune	pDC	rs522127	chr3	160012895	rs6771363	ENSG00000068885	ENST00000466326	IFT80	160011930	160012935	pDC_123570	openGene2openGene	MS
immune	pDC	rs2017445	chr12	56041720	rs705705	ENSG00000135486	ENST00000678077	HNRNPA1	56041397	56042409	pDC_38756	openGene2openGene	VIT
immune	pDC	rs7130753	chr11	111602364	rs59921976	ENSG00000075239	ENST00000672580	ACAT1	111601817	111603221	pDC_32829	openGene2openGene	ALG
immune	pDC	rs12421615	chr11	64285685	rs887314	ENSG00000149761	ENST00000441250	NUDT22	64284984	64286025	pDC_29325	openGene2openGene	VIT
immune	pDC	rs522127	chr3	160012892	rs6808498	ENSG00000113810	ENST00000485867	SMC4	160011930	160012935	pDC_123570	ocr2openGene	MS
immune	pDC	rs1920296	chr3	121835005	rs72421117	ENSG00000114030	ENST00000482287	KPNA1	121834603	121835771	pDC_120607	openGene2openGene	MS
immune	pDC	rs7187776	chr16	28824359	rs149808056	ENSG00000188603	ENST00000567804	CLN3	28822507	28824560	pDC_63561	openGene2openGene	T1D
immune	pDC	rs28449958	chr16	28822933	rs201131521	ENSG00000188603	ENST00000636228	CLN3	28822507	28824560	pDC_63561	openGene2openGene	IBD
immune	pDC	rs34835	chr16	28554346	rs7191618	ENSG00000188603	ENST00000566083	CLN3	28553727	28554585	pDC_63549	openGene2openGene	T1D
immune	pDC	rs1170436	chr16	68530587	rs1645934	ENSG00000168802	ENST00000523421	CHTF8	68529754	68530646	pDC_65277	openGene2openGene	SLE
immune	pDC	rs1920296	chr3	121835005	rs72421117	ENSG00000153767	ENST00000469772	GTF2E1	121834603	121835771	pDC_120607	openGene2openGene	MS
immune	pDC	rs7130753	chr11	111602364	rs59921976	ENSG00000075239	ENST00000526119	ACAT1	111601817	111603221	pDC_32829	openGene2openGene	ALG
immune	pDC	rs112006329	chr11	575408	rs56333810	ENSG00000177951	ENST00000486280	BET1L	575406	576757	pDC_25136	openGene2openGene	SLE
immune	pDC	rs2017445	chr12	56041628	rs705704	ENSG00000135486	ENST00000678347	HNRNPA1	56041397	56042409	pDC_38756	openGene2openGene	VIT
immune	pDC	rs63406760	chr12	123364549	rs7485502	ENSG00000150991	ENST00000540700	UBC	123364367	123365994	pDC_44084	openGene2openGene	ALG
immune	pDC	rs1170436	chr16	68530587	rs1645934	ENSG00000168802	ENST00000567763	CHTF8	68529754	68530646	pDC_65277	openGene2openGene	SLE
immune	pDC	rs2017445	chr12	56041720	rs705705	ENSG00000135486	ENST00000677636	HNRNPA1	56041397	56042409	pDC_38756	openGene2openGene	VIT
immune	pDC	rs9977672	chr21	39094373	rs2836881	ENSG00000157557	ENST00000662305	ETS2	39094181	39094782	pDC_108711	ocr2openGene	IBD
immune	pDC	rs28449958	chr16	28824361	rs138159013	ENSG00000188603	ENST00000565778	CLN3	28822507	28824560	pDC_63561	openGene2openGene	IBD
immune	pDC	rs28449958	chr16	28824361	rs138159013	ENSG00000188603	ENST00000636853	CLN3	28822507	28824560	pDC_63561	openGene2openGene	IBD
immune	pDC	rs28449958	chr16	28824361	rs138159013	ENSG00000188603	ENST00000636228	CLN3	28822507	28824560	pDC_63561	openGene2openGene	IBD
immune	pDC	rs1877030	chr17	39244798	rs11078895	ENSG00000263818	ENST00000578423	RDM1P5	39244621	39245290	pDC_69752	openGene2openGene	RA
immune	pDC	rs9355260	chr6	159116914	rs4709276	ENSG00000203711	ENST00000643288	LINC02901	159116238	159117117	pDC_165665	ocr2openGene	MS
immune	pDC	rs4728142	chr7	128935498	rs3778754	ENSG00000064419	ENST00000471166	TNPO3	128934831	128935563	pDC_175884	ocr2openGene	UC
immune	pDC	rs773125	chr12	56042145	rs1131017	ENSG00000170473	ENST00000549939	PYM1	56041397	56042409	pDC_38756	openGene2openGene	RA
immune	pDC	rs9355260	chr6	159116914	rs4709276	ENSG00000122335	ENST00000646208	SERAC1	159116238	159117117	pDC_165665	ocr2openGene	MS
immune	pDC	rs78037977	chr1	172746562	rs78037977	ENSG00000234741	ENST00000685008	GAS5	172746232	172746706	pDC_10456	ocr2openGene	VIT
immune	pDC	rs793108	chr10	31133742	rs3839909	ENSG00000237036	ENST00000423714	ZEB1-AS1	31133332	31134733	pDC_18041	ocr2openGene	RA
immune	pDC	rs2233424	chr6	44265183	rs2233434	ENSG00000112759	ENST00000371755	SLC29A1	44264856	44265898	pDC_156519	openGene2openGene	RA
immune	pDC	rs33993564	chr5	150847024	rs10058943	ENSG00000132912	ENST00000447998	DCTN4	150846419	150847604	pDC_150466	openGene2openGene	IBD
immune	pDC	rs7679	chr20	45934368	rs1057208	ENSG00000101470	ENST00000372557	TNNC2	45934183	45934373	pDC_105538	openGene2openGene	SLE
immune	pDC	rs2298428	chr22	21568167	rs11089620	ENSG00000212102	ENST00000390813	MIR301B	21567534	21568476	pDC_109754	openGene2openGene	CEL
immune	pDC	rs11246217	chr11	613757	rs59115876	ENSG00000255284	ENST00000525941	ENSG00000255284	613256	613786	pDC_25143	openGene2openGene	SLE
immune	pDC	rs7204270	chr16	30186830	rs1132812	ENSG00000156858	ENST00000300835	PRR14	30186799	30187101	pDC_63702	openGene2openGene	MS
immune	pDC	rs4976646	chr5	177357447	rs4976689	ENSG00000169230	ENST00000502670	PRELID1	177357266	177358376	pDC_152265	openGene2openGene	MS
immune	pDC	rs1463485	chr17	75855710	rs1463485	ENSG00000092929	ENST00000590856	UNC13D	75854966	75856371	pDC_72547	openGene2openGene	SLE
immune	pDC	rs33993564	chr5	150846682	rs58398445	ENSG00000132912	ENST00000447998	DCTN4	150846419	150847604	pDC_150466	openGene2openGene	IBD
immune	pDC	rs10174949	chr2	8302118	rs10174949	ENSG00000236008	ENST00000670389	LINC01814	8301996	8302547	pDC_85021	ocr2openGene	ALG
immune	pDC	rs36016881	chr1	7982342	rs161800	ENSG00000232912	ENST00000653698	RERE-AS1	7982292	7982744	pDC_581	openGene2openGene	IBD
immune	pDC	rs1217382	chr1	113905292	rs971173	ENSG00000009307	ENST00000693467	CSDE1	113904319	113905767	pDC_7964	openGene2openGene	CRO
immune	pDC	rs7552167	chr1	24187278	rs4090311	ENSG00000133226	ENST00000374389	SRRM1	24187239	24187482	pDC_1796	openGene2openGene	PSO
immune	pDC	rs522127	chr3	160012090	rs483714	ENSG00000068885	ENST00000487943	IFT80	160011930	160012935	pDC_123570	ocr2openGene	MS
immune	pDC	rs10883723	chr10	102511917	rs1326193	ENSG00000107862	ENST00000673650	GBF1	102511721	102512360	pDC_22963	ocr2openGene	ALG
immune	pDC	rs36014129	chr6	26021644	rs41266779	ENSG00000282988	ENST00000650491	ENSG00000282988	26021073	26022062	pDC_154639	openGene2openGene	SLE
immune	pDC	rs2816316	chr1	192575665	rs2984920	ENSG00000116747	ENST00000415442	RO60	192575294	192576132	pDC_11758	openGene2openGene	CEL
immune	pDC	rs1738074	chr6	159044945	rs1738074	ENSG00000130338	ENST00000620026	TULP4	159044724	159045486	pDC_165650	openGene2openGene	CEL
immune	pDC	rs33993564	chr5	150846682	rs58398445	ENSG00000254333	ENST00000519040	NDST1-AS1	150846419	150847604	pDC_150466	openGene2openGene	IBD
immune	pDC	rs10174949	chr2	8303673	rs10178845	ENSG00000236008	ENST00000454224	LINC01814	8303521	8303897	pDC_85022	ocr2openGene	ALG
immune	pDC	rs1217382	chr1	113905292	rs971173	ENSG00000009307	ENST00000689989	CSDE1	113904319	113905767	pDC_7964	openGene2openGene	CRO
immune	pDC	rs663743	chr11	64285685	rs887314	ENSG00000149743	ENST00000536158	TRPT1	64284984	64286025	pDC_29325	openGene2openGene	T1D
immune	pDC	rs2066819	chr12	56359090	rs57870697	ENSG00000175203	ENST00000548249	DCTN2	56358885	56359127	pDC_38791	openGene2openGene	PSO
immune	pDC	rs2618444	chr8	11480302	rs558245864	ENSG00000269954	ENST00000528629	ENSG00000269954	11480177	11480742	pDC_178785	openGene2openGene	SLE
immune	pDC	rs2066819	chr12	56360038	rs2066818	ENSG00000175203	ENST00000546559	DCTN2	56359946	56360637	pDC_38792	openGene2openGene	PSO
immune	pDC	rs1701704	chr12	56041628	rs705704	ENSG00000185664	ENST00000548689	PMEL	56041397	56042409	pDC_38756	openGene2openGene	T1D
immune	pDC	rs79157249	chr11	118926544	rs76598569	ENSG00000137700	ENST00000650539	SLC37A4	118926245	118926704	pDC_33412	openGene2openGene	CRO
immune	pDC	rs694739	chr11	64285685	rs887314	ENSG00000182450	ENST00000538767	KCNK4	64284984	64286025	pDC_29325	openGene2openGene	MS
immune	pDC	rs2066819	chr12	56360038	rs2066818	ENSG00000175203	ENST00000547480	DCTN2	56359946	56360637	pDC_38792	openGene2openGene	PSO
immune	pDC	rs11887156	chr2	134283192	rs11689718	ENSG00000115762	ENST00000438882	PLEKHB2	134282595	134283855	pDC_93528	ocr2openGene	SLE
immune	pDC	rs773125	chr12	56042145	rs1131017	ENSG00000135486	ENST00000677778	HNRNPA1	56041397	56042409	pDC_38756	openGene2openGene	RA
immune	pDC	rs11755393	chr6	34609999	rs2814978	ENSG00000124507	ENST00000493633	PACSIN1	34609403	34610097	pDC_155627	ocr2openGene	SLE
immune	pDC	rs2066819	chr12	56360038	rs2066818	ENSG00000175203	ENST00000547345	DCTN2	56359946	56360637	pDC_38792	openGene2openGene	PSO
immune	pDC	rs79157249	chr11	118926569	rs74584888	ENSG00000137700	ENST00000650539	SLC37A4	118926245	118926704	pDC_33412	openGene2openGene	CRO
immune	pDC	rs4810485	chr20	46111557	rs6074022	ENSG00000124140	ENST00000626701	SLC12A5	46111107	46111677	pDC_105569	ocr2openGene	SLE
immune	pDC	rs5743618	chr4	38804398	rs5743563	ENSG00000174123	ENST00000308973	TLR10	38803998	38805219	pDC_129516	openGene2openGene	ALG
immune	pDC	rs62626325	chr10	6069659	rs41295055	ENSG00000134453	ENST00000437845	RBM17	6069172	6070032	pDC_16316	ocr2openGene	MS
immune	pDC	rs7723899	chr5	96896546	chr5:96232250	ENSG00000153113	ENST00000508830	CAST	96896248	96897470	pDC_146068	openGene2openGene	CRO
immune	pDC	rs5743618	chr4	38804362	rs59480104	ENSG00000174123	ENST00000308973	TLR10	38803998	38805219	pDC_129516	openGene2openGene	ALG
immune	pDC	rs1701704	chr12	56041628	rs705704	ENSG00000139531	ENST00000266971	SUOX	56041397	56042409	pDC_38756	openGene2openGene	T1D
immune	pDC	rs7723899	chr5	96896995	rs2548535	ENSG00000153113	ENST00000511097	CAST	96896248	96897470	pDC_146068	openGene2openGene	CRO
immune	pDC	rs7723899	chr5	96896995	rs2548535	ENSG00000153113	ENST00000508830	CAST	96896248	96897470	pDC_146068	openGene2openGene	CRO
immune	pDC	rs773125	chr12	56042145	rs1131017	ENSG00000135486	ENST00000678873	HNRNPA1	56041397	56042409	pDC_38756	openGene2openGene	RA
immune	pDC	rs7552167	chr1	24189897	rs113333331	ENSG00000133226	ENST00000474843	SRRM1	24189491	24189910	pDC_1797	openGene2openGene	PSO
immune	pDC	rs7997823	chr13	99383018	rs9557205	ENSG00000228889	ENST00000685591	UBAC2-AS1	99382501	99383285	pDC_49757	ocr2openGene	CRO
immune	pDC	rs3122605	chr1	206782771	rs61815643	ENSG00000162894	ENST00000529560	FCMR	206782469	206782829	pDC_13015	ocr2openGene	SLE
immune	pDC	rs1170436	chr16	68529888	rs1645935	ENSG00000184939	ENST00000573685	ZFP90	68529754	68530646	pDC_65277	openGene2openGene	SLE
immune	pDC	rs3807307	chr7	128940626	rs3807306	ENSG00000186591	ENST00000480245	UBE2H	128940042	128940855	pDC_175887	openGene2openGene	SLE
immune	pDC	rs1701704	chr12	56041628	rs705704	ENSG00000123411	ENST00000548601	IKZF4	56041397	56042409	pDC_38756	openGene2openGene	T1D
immune	pDC	rs4690229	chr4	973551	rs113075206	ENSG00000249592	ENST00000503185	ENSG00000249592	972890	973988	pDC_126712	openGene2openGene	SLE
immune	pDC	rs12551834	chr9	128818208	rs77144778	ENSG00000148341	ENST00000372554	SH3GLB2	128818075	128819148	pDC_196405	openGene2openGene	ALG
immune	pDC	rs3197999	chr3	50292395	rs1076872	ENSG00000004838	ENST00000490675	ZMYND10	50292015	50293086	pDC_115956	openGene2openGene	IBD
immune	pDC	rs4252665	chr17	39739722	rs9896940	ENSG00000131748	ENST00000443521	STARD3	39739281	39739767	pDC_69796	openGene2openGene	SLE
immune	pDC	rs180977001	chr3	58332737	rs180977001	ENSG00000168291	ENST00000469827	PDHB	58332572	58333844	pDC_116547	openGene2openGene	SLE
immune	pDC	rs8042861	chr15	90388225	rs2589941	ENSG00000196547	ENST00000558538	MAN2A2	90387697	90388992	pDC_61092	openGene2openGene	MS
immune	pDC	rs5757584	chr22	39311218	rs77442041	ENSG00000243811	ENST00000427494	APOBEC3D	39310952	39311438	pDC_111218	ocr2openGene	CRO
immune	pDC	rs7723899	chr5	96896438	rs2548538	ENSG00000153113	ENST00000515160	CAST	96896248	96897470	pDC_146068	openGene2openGene	CRO
immune	pDC	rs9611565	chr22	41381909	rs2234059	ENSG00000100395	ENST00000453659	L3MBTL2	41381147	41382551	pDC_111415	openGene2openGene	VIT
immune	pDC	rs72832915	chr17	39730733	rs3809717	ENSG00000141736	ENST00000578199	ERBB2	39730175	39730946	pDC_69792	openGene2openGene	SLE
immune	pDC	rs2038255	chr14	35122110	rs28365850	ENSG00000182400	ENST00000557764	TRAPPC6B	35121549	35123028	pDC_51840	openGene2openGene	ECZ
immune	pDC	rs72698115	chr1	154325898	rs1205591	ENSG00000143549	ENST00000509409	TPM3	154324644	154326079	pDC_9034	openGene2openGene	JIA
immune	pDC	rs3748816	chr1	2585342	rs60733400	ENSG00000157873	ENST00000409119	TNFRSF14	2585289	2586067	pDC_273	openGene2openGene	CEL
immune	pDC	rs17810546	chr3	159929885	rs17753641	ENSG00000068885	ENST00000498145	IFT80	159929362	159930144	pDC_123555	ocr2openGene	CEL
immune	pDC	rs5758343	chr22	41381311	rs2234053	ENSG00000100151	ENST00000466374	PICK1	41381147	41382551	pDC_111415	openGene2openGene	ALG
immune	pDC	rs36016881	chr1	7961680	rs17523802	ENSG00000142599	ENST00000464972	RERE	7961091	7962001	pDC_578	openGene2openGene	IBD
immune	pDC	rs3883338	chr17	42387807	rs3736164	ENSG00000126561	ENST00000469124	STAT5A	42387746	42389288	pDC_70069	openGene2openGene	IBD
immune	pDC	rs5758343	chr22	41381909	rs2234059	ENSG00000100151	ENST00000466374	PICK1	41381147	41382551	pDC_111415	openGene2openGene	ALG
immune	pDC	rs1048990	chr14	35122110	rs28365850	ENSG00000182400	ENST00000556765	TRAPPC6B	35121549	35123028	pDC_51840	openGene2openGene	ALG
immune	pDC	rs9926533	chr16	31074149	rs2303222	ENSG00000175938	ENST00000566237	ORAI3	31074114	31074825	pDC_63817	openGene2openGene	SLE
immune	pDC	rs444210	chr6	166957500	rs2149084	ENSG00000213066	ENST00000494781	CEP43	166956098	166957631	pDC_166267	openGene2openGene	CRO
immune	pDC	rs425648	chr19	18086934	rs393548	ENSG00000105647	ENST00000222254	PIK3R2	18086734	18087314	pDC_81603	openGene2openGene	SLE
immune	pDC	rs55963299	chr2	60881694	rs67574266	ENSG00000082898	ENST00000676789	XPO1	60880912	60881984	pDC_88730	openGene2openGene	CRO
immune	pDC	rs2066819	chr12	56360038	rs2066818	ENSG00000135473	ENST00000548043	PAN2	56359946	56360637	pDC_38792	openGene2openGene	PSO
immune	pDC	rs2066819	chr12	56359090	rs57870697	ENSG00000135473	ENST00000547994	PAN2	56358885	56359127	pDC_38791	openGene2openGene	PSO
immune	pDC	rs181826	chr5	142110288	rs12653848	ENSG00000145819	ENST00000645722	ARHGAP26	142110085	142110514	pDC_149667	openGene2openGene	CRO
immune	pDC	rs2066819	chr12	56267121	rs60542959	ENSG00000062485	ENST00000551441	CS	56266599	56267514	pDC_38785	openGene2openGene	PSO
immune	pDC	rs3197999	chr3	49158420	rs5848864	ENSG00000188315	ENST00000479673	C3orf62	49158126	49158499	pDC_115843	ocr2openGene	IBD
immune	pDC	rs3197999	chr3	49158420	rs5848864	ENSG00000188315	ENST00000424960	C3orf62	49158126	49158499	pDC_115843	ocr2openGene	IBD
immune	pDC	rs7187776	chr16	28824359	rs149808056	ENSG00000167395	ENST00000564189	ZNF646	28822507	28824560	pDC_63561	openGene2openGene	T1D
immune	pDC	rs10985070	chr9	120876986	rs73541868	ENSG00000106804	ENST00000696281	C5	120876877	120877873	pDC_195610	openGene2openGene	RA
immune	pDC	rs7187776	chr16	28824359	rs149808056	ENSG00000167395	ENST00000428260	ZNF646	28822507	28824560	pDC_63561	openGene2openGene	T1D
immune	pDC	rs112006329	chr11	613297	rs1061505	ENSG00000255284	ENST00000526588	ENSG00000255284	613256	613786	pDC_25143	openGene2openGene	SLE
immune	pDC	rs1701704	chr12	56041628	rs705704	ENSG00000123374	ENST00000555408	CDK2	56041397	56042409	pDC_38756	openGene2openGene	T1D
immune	pDC	rs1359062	chr1	192575969	rs7535818	ENSG00000116747	ENST00000506303	RO60	192575294	192576132	pDC_11758	openGene2openGene	MS
immune	pDC	rs11246217	chr11	613757	rs59115876	ENSG00000255284	ENST00000530083	ENSG00000255284	613256	613786	pDC_25143	openGene2openGene	SLE
immune	pDC	rs2233424	chr6	44265183	rs2233434	ENSG00000112759	ENST00000393841	SLC29A1	44264856	44265898	pDC_156519	openGene2openGene	RA
immune	pDC	rs4917014	chr7	50269096	rs876037	ENSG00000185811	ENST00000331340	IKZF1	50269055	50269469	pDC_170320	ocr2openGene	SLE
immune	pDC	rs2266959	chr22	21568167	rs11089620	ENSG00000100023	ENST00000626352	PPIL2	21567534	21568476	pDC_109754	openGene2openGene	JIA
immune	pDC	rs112006329	chr11	634083	rs12418883	ENSG00000177542	ENST00000530360	SLC25A22	634053	634368	pDC_25152	openGene2openGene	SLE
immune	pDC	rs12927355	chr16	11087899	rs7204099	ENSG00000263080	ENST00000572706	ENSG00000263080	11087888	11089117	pDC_62692	ocr2openGene	MS
immune	pDC	rs9611565	chr22	41381909	rs2234059	ENSG00000128346	ENST00000249079	C22orf23	41381147	41382551	pDC_111415	openGene2openGene	VIT
immune	pDC	rs12087340	chr1	85276285	rs12562182	ENSG00000162643	ENST00000528899	DNAI3	85276069	85277105	pDC_5847	openGene2openGene	MS
immune	pDC	rs4917014	chr7	50269096	rs876037	ENSG00000185811	ENST00000349824	IKZF1	50269055	50269469	pDC_170320	ocr2openGene	SLE
immune	pDC	rs10883723	chr10	102540219	rs7096072	ENSG00000166197	ENST00000605788	NOLC1	102540140	102540362	pDC_22967	ocr2openGene	ALG
immune	pDC	rs5743618	chr4	38783012	rs10012017	ENSG00000157796	ENST00000511729	WDR19	38782841	38783160	pDC_129514	openGene2openGene	ALG
immune	pDC	rs564976	chr3	160012018	rs587422	ENSG00000068885	ENST00000496589	IFT80	160011930	160012935	pDC_123570	openGene2openGene	SLE
immune	pDC	rs33993564	chr5	150846690	rs33993564	ENSG00000086589	ENST00000199814	RBM22	150846419	150847604	pDC_150466	openGene2openGene	IBD
immune	pDC	rs12951971	chr17	42358516	rs9912773	ENSG00000168610	ENST00000678529	STAT3	42358319	42358927	pDC_70065	ocr2openGene	ECZ
immune	pDC	rs564976	chr3	160012361	rs485789	ENSG00000068885	ENST00000496589	IFT80	160011930	160012935	pDC_123570	openGene2openGene	SLE
immune	pDC	rs564976	chr3	160012090	rs483714	ENSG00000068885	ENST00000498145	IFT80	160011930	160012935	pDC_123570	openGene2openGene	SLE
immune	pDC	rs79893749	chr3	46361197	rs762790	ENSG00000230530	ENST00000429798	LIMD1-AS1	46360910	46361305	pDC_115593	ocr2openGene	JIA
immune	pDC	rs740474	chr5	141636721	rs1421896	ENSG00000113552	ENST00000513454	GNPDA1	141636258	141638381	pDC_149598	openGene2openGene	ALG
immune	pDC	rs7187776	chr16	28864161	rs7193733	ENSG00000176953	ENST00000562977	NFATC2IP	28862910	28864210	pDC_63568	openGene2openGene	T1D
immune	pDC	rs78865465	chr12	55974117	rs75639074	ENSG00000123427	ENST00000552307	EEF1AKMT3	55973380	55974224	pDC_38745	openGene2openGene	T1D
immune	pDC	rs9469899	chr6	34792104	rs13215181	ENSG00000065029	ENST00000486891	ZNF76	34791473	34792573	pDC_155636	openGene2openGene	GD
immune	pDC	rs3748817	chr1	2642639	rs9970196	ENSG00000157870	ENST00000481683	PRXL2B	2642540	2643573	pDC_278	ocr2openGene	MS
immune	pDC	rs7552167	chr1	24189897	rs113333331	ENSG00000001461	ENST00000339255	NIPAL3	24189491	24189910	pDC_1797	openGene2openGene	PSO
immune	pDC	rs17035378	chr2	68362190	rs17035355	ENSG00000143995	ENST00000466811	MEIS1	68362037	68362526	pDC_89259	openGene2openGene	CEL
immune	pDC	rs7723899	chr5	96896582	rs2549785	ENSG00000247121	ENST00000665421	ENSG00000247121	96896248	96897470	pDC_146068	openGene2openGene	CRO
immune	pDC	rs3197999	chr3	50292395	rs1076872	ENSG00000068001	ENST00000426286	HYAL2	50292015	50293086	pDC_115956	openGene2openGene	IBD
immune	pDC	rs79157249	chr11	118926544	rs76598569	ENSG00000248712	ENST00000503566	CCDC153	118926245	118926704	pDC_33412	openGene2openGene	CRO
immune	pDC	rs2816316	chr1	192575969	rs7535818	ENSG00000116747	ENST00000469214	RO60	192575294	192576132	pDC_11758	openGene2openGene	CEL
immune	pDC	rs11643872	chr16	30958165	rs11643872	ENSG00000261385	ENST00000563605	ENSG00000261385	30957407	30958419	pDC_63801	openGene2openGene	GD
immune	pDC	rs41263646	chr1	183590706	rs12091406	ENSG00000162704	ENST00000602490	ARPC5	183590312	183591167	pDC_11148	openGene2openGene	SLE
immune	pDC	rs1463485	chr17	75856326	rs112700585	ENSG00000092929	ENST00000586519	UNC13D	75854966	75856371	pDC_72547	openGene2openGene	SLE
immune	pDC	rs7552167	chr1	24189897	rs113333331	ENSG00000286061	ENST00000651630	RCAN3AS	24189491	24189910	pDC_1797	ocr2openGene	PSO
immune	pDC	rs3883338	chr17	42387807	rs3736164	ENSG00000033627	ENST00000592831	ATP6V0A1	42387746	42389288	pDC_70069	openGene2openGene	IBD
immune	pDC	rs182429	chr6	159044945	rs1738074	ENSG00000271913	ENST00000606470	TAGAP-AS1	159044724	159045486	pDC_165650	openGene2openGene	T1D
immune	pDC	rs1385374	chr12	128789339	rs12312200	ENSG00000151948	ENST00000413816	GLT1D1	128789294	128789923	pDC_44412	ocr2openGene	SLE
immune	pDC	rs10068717	chr5	142109462	rs6580223	ENSG00000178913	ENST00000313368	TAF7	142109391	142109692	pDC_149666	openGene2openGene	ALG
immune	pDC	rs13260060	chr8	70403682	rs71517442	ENSG00000104218	ENST00000675869	CSPP1	70403261	70403944	pDC_183164	openGene2openGene	MS
immune	pDC	rs9355260	chr6	159116914	rs4709276	ENSG00000271913	ENST00000606470	TAGAP-AS1	159116238	159117117	pDC_165665	ocr2openGene	MS
immune	pDC	rs17849501	chr1	183471396	rs41272536	ENSG00000273004	ENST00000609881	ENSG00000273004	183471032	183473387	pDC_11133	openGene2openGene	SLE
immune	pDC	rs564976	chr3	160012895	rs6771363	ENSG00000113810	ENST00000469858	SMC4	160011930	160012935	pDC_123570	ocr2openGene	SLE
immune	pDC	rs2283792	chr22	21774926	rs743409	ENSG00000100030	ENST00000215832	MAPK1	21774805	21775109	pDC_109782	ocr2openGene	MS
immune	pDC	rs3122605	chr1	206782771	rs61815643	ENSG00000162894	ENST00000474041	FCMR	206782469	206782829	pDC_13015	ocr2openGene	SLE
immune	pDC	rs72832915	chr17	39730733	rs3809717	ENSG00000172057	ENST00000582052	ORMDL3	39730175	39730946	pDC_69792	openGene2openGene	SLE
immune	pDC	rs663743	chr11	64285685	rs887314	ENSG00000149743	ENST00000544286	TRPT1	64284984	64286025	pDC_29325	openGene2openGene	T1D
immune	pDC	rs694739	chr11	64285685	rs887314	ENSG00000173486	ENST00000541388	FKBP2	64284984	64286025	pDC_29325	openGene2openGene	MS
immune	pDC	rs2066819	chr12	56334474	chr12:56334474:GA:G	ENSG00000139613	ENST00000550164	SMARCC2	56333337	56334477	pDC_38789	openGene2openGene	PSO
immune	pDC	rs2066819	chr12	56360038	rs2066818	ENSG00000175203	ENST00000678322	DCTN2	56359946	56360637	pDC_38792	openGene2openGene	PSO
immune	pDC	rs2066819	chr12	56359090	rs57870697	ENSG00000170473	ENST00000454792	PYM1	56358885	56359127	pDC_38791	openGene2openGene	PSO
immune	pDC	rs522127	chr3	160012018	rs587422	ENSG00000068885	ENST00000467254	IFT80	160011930	160012935	pDC_123570	openGene2openGene	MS
immune	pDC	rs1701704	chr12	56041628	rs705704	ENSG00000139531	ENST00000550121	SUOX	56041397	56042409	pDC_38756	openGene2openGene	T1D
immune	pDC	rs182429	chr6	159044945	rs1738074	ENSG00000271913	ENST00000690645	TAGAP-AS1	159044724	159045486	pDC_165650	openGene2openGene	T1D
immune	pDC	rs10496726	chr2	134283192	rs11689718	ENSG00000115762	ENST00000438882	PLEKHB2	134282595	134283855	pDC_93528	ocr2openGene	SLE
immune	pDC	rs5758343	chr22	41381311	rs2234053	ENSG00000100412	ENST00000466237	ACO2	41381147	41382551	pDC_111415	openGene2openGene	ALG
immune	pDC	rs645078	chr11	64373265	rs475032	ENSG00000068976	ENST00000377432	PYGM	64372974	64374046	pDC_29344	ocr2openGene	PSO
immune	pDC	rs5743618	chr4	38804321	rs17578127	ENSG00000174123	ENST00000308973	TLR10	38803998	38805219	pDC_129516	openGene2openGene	ALG
immune	pDC	rs773125	chr12	56042145	rs1131017	ENSG00000135486	ENST00000677191	HNRNPA1	56041397	56042409	pDC_38756	openGene2openGene	RA
immune	pDC	rs63406760	chr12	123223516	rs1626899	ENSG00000111358	ENST00000537368	GTF2H3	123223183	123223747	pDC_44075	openGene2openGene	ALG
immune	pDC	rs1701704	chr12	55996852	rs705702	ENSG00000257390	ENST00000546837	ENSG00000257390	55996818	55997547	pDC_38750	openGene2openGene	T1D
immune	pDC	rs62626325	chr10	6069659	rs41295055	ENSG00000134453	ENST00000379888	RBM17	6069172	6070032	pDC_16316	ocr2openGene	MS
immune	pDC	rs2618444	chr8	11493510	rs4840568	ENSG00000079459	ENST00000528643	FDFT1	11491867	11493579	pDC_178788	openGene2openGene	SLE
immune	pDC	rs28449958	chr16	28822933	rs201131521	ENSG00000149932	ENST00000569481	TMEM219	28822507	28824560	pDC_63561	openGene2openGene	IBD
immune	pDC	rs9611565	chr22	41413633	rs202635	ENSG00000100412	ENST00000677153	ACO2	41413261	41414350	pDC_111418	ocr2openGene	VIT
immune	pDC	rs10883723	chr10	102502871	rs2296590	ENSG00000107862	ENST00000679155	GBF1	102501955	102503110	pDC_22961	openGene2openGene	ALG
immune	pDC	rs12445568	chr16	30985550	rs12443808	ENSG00000176723	ENST00000618063	ZNF843	30984727	30985747	pDC_63807	openGene2openGene	PSO
immune	pDC	rs9808753	chr21	33403846	rs9975155	ENSG00000159110	ENST00000420068	IFNAR2	33402493	33404497	pDC_108299	openGene2openGene	MS
immune	pDC	rs34779708	chr10	35127585	rs12765038	ENSG00000075407	ENST00000351773	ZNF37A	35126415	35127950	pDC_18300	openGene2openGene	IBD
immune	pDC	rs8042861	chr15	90388225	rs2589941	ENSG00000184508	ENST00000646620	HDDC3	90387697	90388992	pDC_61092	openGene2openGene	MS
immune	pDC	rs8079075	chr17	39739722	rs9896940	ENSG00000131748	ENST00000484773	STARD3	39739281	39739767	pDC_69796	openGene2openGene	SLE
immune	pDC	rs4690229	chr4	973551	rs113075206	ENSG00000178950	ENST00000513935	GAK	972890	973988	pDC_126712	openGene2openGene	SLE
immune	pDC	rs180977001	chr3	58332750	rs185407974	ENSG00000168291	ENST00000302746	PDHB	58332572	58333844	pDC_116547	openGene2openGene	SLE
immune	pDC	rs4239702	chr20	46111557	rs6074022	ENSG00000124140	ENST00000626695	SLC12A5	46111107	46111677	pDC_105569	ocr2openGene	CRO
immune	pDC	rs10213692	chr5	56142753	rs6859219	ENSG00000227908	ENST00000687673	IL6ST-DT	56142421	56143428	pDC_143337	ocr2openGene	JIA
immune	pDC	rs10213692	chr5	56143024	rs10065637	ENSG00000227908	ENST00000687673	IL6ST-DT	56142421	56143428	pDC_143337	ocr2openGene	JIA
immune	pDC	rs7187776	chr16	28846324	rs7187776	ENSG00000177548	ENST00000561501	RABEP2	28846130	28846899	pDC_63567	openGene2openGene	T1D
immune	pDC	rs3748816	chr1	2585342	rs60733400	ENSG00000157873	ENST00000434817	TNFRSF14	2585289	2586067	pDC_273	openGene2openGene	CEL
immune	pDC	rs766751473	chr5	132457594	rs4705950	ENSG00000283782	ENST00000639899	ENSG00000283782	132456502	132457831	pDC_148841	ocr2openGene	T1D
immune	pDC	rs607703	chr11	128734279	rs607703	ENSG00000289398	ENST00000687472	ENSG00000289398	128734192	128734365	pDC_34247	ocr2openGene	T1D
immune	pDC	rs1701704	chr12	55996852	rs705702	ENSG00000182796	ENST00000487582	TMEM198B	55996818	55997547	pDC_38750	openGene2openGene	T1D
immune	pDC	rs2304206	chr19	49665763	rs2304204	ENSG00000142541	ENST00000624069	RPL13A	49665311	49666311	pDC_83770	openGene2openGene	VIT
immune	pDC	rs7187776	chr16	28824359	rs149808056	ENSG00000261067	ENST00000569969	ENSG00000261067	28822507	28824560	pDC_63561	openGene2openGene	T1D
immune	pDC	rs17323934	chr7	26865151	rs73069540	ENSG00000122566	ENST00000677396	HNRNPA2B1	26863552	26865188	pDC_168592	openGene2openGene	T1D
immune	pDC	rs6752107	chr2	233249087	rs55835501	ENSG00000204120	ENST00000474465	GIGYF2	233249036	233249328	pDC_101739	openGene2openGene	CRO
immune	pDC	rs78865465	chr12	55974117	rs75639074	ENSG00000135404	ENST00000555199	CD63	55973380	55974224	pDC_38745	openGene2openGene	T1D
immune	pDC	rs9611565	chr22	41401754	rs132902	ENSG00000196419	ENST00000428575	XRCC6	41401698	41402361	pDC_111416	ocr2openGene	VIT
immune	pDC	rs6752107	chr2	233249042	rs56049444	ENSG00000204120	ENST00000440945	GIGYF2	233249036	233249328	pDC_101739	openGene2openGene	CRO
immune	pDC	rs13098911	chr3	46208517	rs34919616	ENSG00000223552	ENST00000691693	CCR5AS	46208036	46208658	pDC_115565	openGene2openGene	CEL
immune	pDC	rs425648	chr19	18086825	rs436857	ENSG00000105647	ENST00000617642	PIK3R2	18086734	18087314	pDC_81603	openGene2openGene	SLE
immune	pDC	rs3197999	chr3	49873224	rs1317571	ENSG00000173531	ENST00000480268	MST1	49872729	49873508	pDC_115906	openGene2openGene	IBD
immune	pDC	rs3197999	chr3	49873224	rs1317571	ENSG00000173531	ENST00000489007	MST1	49872729	49873508	pDC_115906	openGene2openGene	IBD
immune	pDC	rs545979	chr18	54269165	rs3017302	ENSG00000166845	ENST00000578138	C18orf54	54269154	54270602	pDC_77035	openGene2openGene	PSO
immune	pDC	rs8042861	chr15	90529758	rs113942266	ENSG00000196547	ENST00000360468	MAN2A2	90529348	90530944	pDC_61103	openGene2openGene	MS
immune	pDC	rs8042861	chr15	90529825	rs112060611	ENSG00000196547	ENST00000559132	MAN2A2	90529348	90530944	pDC_61103	openGene2openGene	MS
immune	pDC	rs2066819	chr12	56300477	rs2695789	ENSG00000110958	ENST00000456859	PTGES3	56299716	56300649	pDC_38787	openGene2openGene	PSO
immune	pDC	rs10760123	chr9	120928863	rs7028641	ENSG00000119397	ENST00000686219	CNTRL	120928687	120929404	pDC_195621	openGene2openGene	ALG
immune	pDC	rs10760123	chr9	120928863	rs7028641	ENSG00000119397	ENST00000688065	CNTRL	120928687	120929404	pDC_195621	openGene2openGene	ALG
immune	pDC	rs1048990	chr14	35292469	rs1048990	ENSG00000100906	ENST00000555629	NFKBIA	35291720	35292854	pDC_51859	openGene2openGene	ALG
immune	pDC	rs13098911	chr3	46183358	rs13069750	ENSG00000183625	ENST00000684109	CCR3	46183338	46183682	pDC_115562	ocr2openGene	CEL
immune	pDC	rs6583331	chr3	196624344	rs1385331	ENSG00000114503	ENST00000321256	NCBP2	196624220	196625318	pDC_126511	ocr2openGene	VIT
immune	pDC	rs17323934	chr7	26864711	rs17323934	ENSG00000105997	ENST00000612286	HOXA3	26863552	26865188	pDC_168592	openGene2openGene	T1D
immune	pDC	rs7754251	chr6	90286261	rs614120	ENSG00000118412	ENST00000552401	CASP8AP2	90285568	90286449	pDC_159518	ocr2openGene	HT
immune	pDC	rs2066819	chr12	56360038	rs2066818	ENSG00000110958	ENST00000614328	PTGES3	56359946	56360637	pDC_38792	openGene2openGene	PSO
immune	pDC	rs112006329	chr11	575408	rs56333810	ENSG00000177600	ENST00000532004	RPLP2	575406	576757	pDC_25136	openGene2openGene	SLE
immune	pDC	rs2762051	chr13	50230580	rs2066656	ENSG00000136104	ENST00000644420	RNASEH2B	50230192	50230788	pDC_47060	ocr2openGene	CEL
immune	pDC	rs63406760	chr12	123223516	rs1626899	ENSG00000111364	ENST00000539934	DDX55	123223183	123223747	pDC_44075	openGene2openGene	ALG
immune	pDC	rs55726902	chr12	47813677	rs148066105	ENSG00000139218	ENST00000474828	SCAF11	47812811	47813748	pDC_37913	openGene2openGene	ALG
immune	pDC	rs1782645	chr10	79286508	rs1250567	ENSG00000138326	ENST00000645195	RPS24	79286132	79286908	pDC_21218	ocr2openGene	MS
immune	pDC	rs773125	chr12	56042145	rs1131017	ENSG00000135486	ENST00000678365	HNRNPA1	56041397	56042409	pDC_38756	openGene2openGene	RA
immune	pDC	rs11246217	chr11	575408	rs56333810	ENSG00000177156	ENST00000528097	TALDO1	575406	576757	pDC_25136	openGene2openGene	SLE
immune	pDC	rs522127	chr3	160028076	rs485499	ENSG00000068885	ENST00000326448	IFT80	160027556	160028121	pDC_123571	openGene2openGene	MS
immune	pDC	rs9355260	chr6	159117033	rs4708812	ENSG00000203711	ENST00000643288	LINC02901	159116238	159117117	pDC_165665	ocr2openGene	MS
immune	pDC	rs2233424	chr6	44265183	rs2233434	ENSG00000112759	ENST00000371731	SLC29A1	44264856	44265898	pDC_156519	openGene2openGene	RA
immune	pDC	rs79157249	chr11	118926544	rs76598569	ENSG00000278376	ENST00000610705	ENSG00000278376	118926245	118926704	pDC_33412	openGene2openGene	CRO
immune	pDC	rs7187776	chr16	28863226	rs62037367	ENSG00000156860	ENST00000482749	FBRS	28862910	28864210	pDC_63568	openGene2openGene	T1D
immune	pDC	rs2233424	chr6	44265240	rs2233433	ENSG00000112759	ENST00000652453	SLC29A1	44264856	44265898	pDC_156519	openGene2openGene	RA
immune	pDC	rs2247314	chr6	166957044	rs2757041	ENSG00000286760	ENST00000693543	ENSG00000286760	166956098	166957631	pDC_166267	openGene2openGene	VIT
immune	pDC	rs35327136	chr17	45431944	rs62064652	ENSG00000267278	ENST00000585346	MAP3K14-AS1	45430837	45432045	pDC_70420	openGene2openGene	T1D
immune	pDC	rs7187776	chr16	28863883	rs11864750	ENSG00000156860	ENST00000482749	FBRS	28862910	28864210	pDC_63568	openGene2openGene	T1D
immune	pDC	rs740474	chr5	141636721	rs1421896	ENSG00000113552	ENST00000504139	GNPDA1	141636258	141638381	pDC_149598	openGene2openGene	ALG
immune	pDC	rs12445568	chr16	31010559	rs140820592	ENSG00000103507	ENST00000567530	BCKDK	31010388	31010901	pDC_63811	openGene2openGene	PSO
immune	pDC	rs9355260	chr6	159116317	rs6455621	ENSG00000122335	ENST00000367101	SERAC1	159116238	159117117	pDC_165665	ocr2openGene	MS
immune	pDC	rs2495365	chr1	2556327	rs2227313	ENSG00000157870	ENST00000498083	PRXL2B	2555566	2556853	pDC_269	openGene2openGene	UC
immune	pDC	rs8042861	chr15	90388131	rs2589940	ENSG00000275674	ENST00000622269	ENSG00000275674	90387697	90388992	pDC_61092	openGene2openGene	MS
immune	pDC	rs74847330	chr2	143129250	rs79716587	ENSG00000169554	ENST00000461784	ZEB2	143128487	143129498	pDC_94129	openGene2openGene	ALG
immune	pDC	rs2304206	chr19	49665614	rs2304206	ENSG00000104870	ENST00000452439	FCGRT	49665311	49666311	pDC_83770	openGene2openGene	VIT
immune	pDC	rs13277113	chr8	11493510	rs4840568	ENSG00000164733	ENST00000527243	CTSB	11491867	11493579	pDC_178788	openGene2openGene	SLE
immune	pDC	rs34779708	chr10	35120441	rs11592567	ENSG00000189180	ENST00000307441	ZNF33A	35120178	35120830	pDC_18299	ocr2openGene	IBD
immune	pDC	rs4239702	chr20	46111557	rs6074022	ENSG00000101017	ENST00000695671	CD40	46111107	46111677	pDC_105569	ocr2openGene	RA
immune	pDC	rs773125	chr12	56042145	rs1131017	ENSG00000135486	ENST00000678279	HNRNPA1	56041397	56042409	pDC_38756	openGene2openGene	RA
immune	pDC	rs7187776	chr16	28824359	rs149808056	ENSG00000103495	ENST00000567444	MAZ	28822507	28824560	pDC_63561	openGene2openGene	T1D
immune	pDC	rs7552167	chr1	24189897	rs113333331	ENSG00000286061	ENST00000652048	RCAN3AS	24189491	24189910	pDC_1797	openGene2openGene	PSO
immune	pDC	rs12232003	chr12	53198668	rs12824946	ENSG00000167780	ENST00000542365	SOAT2	53198540	53198728	pDC_38454	openGene2openGene	T1D
immune	pDC	rs2495365	chr1	2556327	rs2227313	ENSG00000157916	ENST00000488353	RER1	2555566	2556853	pDC_269	openGene2openGene	UC
immune	pDC	rs663743	chr11	64340263	rs663743	ENSG00000002330	ENST00000492141	BAD	64340040	64341172	pDC_29335	openGene2openGene	T1D
immune	pDC	rs34779708	chr10	35126540	rs16935880	ENSG00000189180	ENST00000307441	ZNF33A	35126415	35127950	pDC_18300	openGene2openGene	IBD
immune	pDC	rs1249910	chr3	112689554	rs3843366	ENSG00000272844	ENST00000609673	ENSG00000272844	112689212	112690073	pDC_119942	ocr2openGene	ECZ
immune	pDC	rs10883723	chr10	102511917	rs1326193	ENSG00000107862	ENST00000679003	GBF1	102511721	102512360	pDC_22963	ocr2openGene	ALG
immune	pDC	rs2304206	chr19	49665763	rs2304204	ENSG00000104870	ENST00000593431	FCGRT	49665311	49666311	pDC_83770	openGene2openGene	VIT
immune	pDC	rs78037977	chr1	172746562	rs78037977	ENSG00000117586	ENST00000367718	TNFSF4	172746232	172746706	pDC_10456	ocr2openGene	VIT
immune	pDC	rs12951971	chr17	42358516	rs9912773	ENSG00000168610	ENST00000677763	STAT3	42358319	42358927	pDC_70065	ocr2openGene	ECZ
immune	pDC	rs72832915	chr17	39730733	rs3809717	ENSG00000172057	ENST00000584000	ORMDL3	39730175	39730946	pDC_69792	openGene2openGene	SLE
immune	pDC	rs12951971	chr17	42358516	rs9912773	ENSG00000168610	ENST00000677152	STAT3	42358319	42358927	pDC_70065	ocr2openGene	ECZ
immune	pDC	rs522127	chr3	160012131	rs10575904	ENSG00000068885	ENST00000465537	IFT80	160011930	160012935	pDC_123570	ocr2openGene	MS
immune	pDC	rs2066819	chr12	56360038	rs2066818	ENSG00000170473	ENST00000454792	PYM1	56359946	56360637	pDC_38792	openGene2openGene	PSO
immune	pDC	rs3197999	chr3	49171432	rs4955420	ENSG00000145020	ENST00000635907	AMT	49171056	49171844	pDC_115846	openGene2openGene	IBD
immune	pDC	rs10496726	chr2	134283192	rs11689718	ENSG00000115762	ENST00000693505	PLEKHB2	134282595	134283855	pDC_93528	ocr2openGene	SLE
immune	pDC	rs55963299	chr2	60881694	rs67574266	ENSG00000162929	ENST00000612149	SANBR	60880912	60881984	pDC_88730	openGene2openGene	CRO
immune	pDC	rs694739	chr11	64340263	rs663743	ENSG00000173486	ENST00000535135	FKBP2	64340040	64341172	pDC_29335	openGene2openGene	MS
immune	pDC	rs9611565	chr22	41381879	rs2234058	ENSG00000100151	ENST00000468288	PICK1	41381147	41382551	pDC_111415	openGene2openGene	VIT
immune	pDC	rs921650	chr17	39926554	rs12603332	ENSG00000141741	ENST00000469568	MIEN1	39926436	39926807	pDC_69810	openGene2openGene	ALG
immune	pDC	rs694739	chr11	64285685	rs887314	ENSG00000182450	ENST00000538846	KCNK4	64284984	64286025	pDC_29325	openGene2openGene	MS
immune	pDC	rs11755393	chr6	34609999	rs2814978	ENSG00000124507	ENST00000374043	PACSIN1	34609403	34610097	pDC_155627	ocr2openGene	SLE
immune	pDC	rs2066819	chr12	56359090	rs57870697	ENSG00000175203	ENST00000678521	DCTN2	56358885	56359127	pDC_38791	openGene2openGene	PSO
immune	pDC	rs79157249	chr11	118926544	rs76598569	ENSG00000137700	ENST00000532085	SLC37A4	118926245	118926704	pDC_33412	openGene2openGene	CRO
immune	pDC	rs2066819	chr12	56360038	rs2066818	ENSG00000175203	ENST00000546670	DCTN2	56359946	56360637	pDC_38792	openGene2openGene	PSO
immune	pDC	rs2066819	chr12	56359090	rs57870697	ENSG00000175203	ENST00000550750	DCTN2	56358885	56359127	pDC_38791	openGene2openGene	PSO
immune	pDC	rs1701704	chr12	56041628	rs705704	ENSG00000139531	ENST00000552363	SUOX	56041397	56042409	pDC_38756	openGene2openGene	T1D
immune	pDC	rs694739	chr11	64285685	rs887314	ENSG00000173486	ENST00000536642	FKBP2	64284984	64286025	pDC_29325	openGene2openGene	MS
immune	pDC	rs11590283	chr1	1308516	rs61766198	ENSG00000127054	ENST00000430786	INTS11	1307739	1308840	pDC_102	openGene2openGene	SLE
immune	pDC	rs2066819	chr12	56300477	rs2695789	ENSG00000166987	ENST00000548887	MBD6	56299716	56300649	pDC_38787	openGene2openGene	PSO
immune	pDC	rs10883723	chr10	102511917	rs1326193	ENSG00000107862	ENST00000677947	GBF1	102511721	102512360	pDC_22963	ocr2openGene	ALG
immune	pDC	rs11590283	chr1	1308516	rs61766198	ENSG00000127054	ENST00000323275	INTS11	1307739	1308840	pDC_102	openGene2openGene	SLE
immune	pDC	rs35967351	chr1	160744058	rs17313034	ENSG00000158764	ENST00000494442	ITLN2	160743993	160744813	pDC_9723	ocr2openGene	MS
immune	pDC	rs1217382	chr1	113905292	rs971173	ENSG00000009307	ENST00000692719	CSDE1	113904319	113905767	pDC_7964	openGene2openGene	CRO
immune	pDC	rs7997823	chr13	99383018	rs9557205	ENSG00000228889	ENST00000445737	UBAC2-AS1	99382501	99383285	pDC_49757	ocr2openGene	CRO
immune	pDC	rs8042861	chr15	90388131	rs2589940	ENSG00000198901	ENST00000557763	PRC1	90387697	90388992	pDC_61092	openGene2openGene	MS
immune	pDC	rs12232003	chr12	53180847	rs59218377	ENSG00000139637	ENST00000551670	MYG1	53180038	53181211	pDC_38451	openGene2openGene	T1D
immune	pDC	rs5758343	chr22	41381909	rs2234059	ENSG00000100413	ENST00000355209	POLR3H	41381147	41382551	pDC_111415	openGene2openGene	ALG
immune	pDC	rs2304206	chr19	49677009	rs975484	ENSG00000126456	ENST00000600022	IRF3	49676605	49677394	pDC_83772	openGene2openGene	VIT
immune	pDC	rs150254607	chr4	122577138	rs62324161	ENSG00000138741	ENST00000502968	TRPC3	122576910	122577151	pDC_135257	ocr2openGene	ALG
immune	pDC	rs34779708	chr10	35127585	rs12765038	ENSG00000108094	ENST00000374754	CUL2	35126415	35127950	pDC_18300	openGene2openGene	IBD
immune	pDC	rs28449958	chr16	28822933	rs201131521	ENSG00000103502	ENST00000563415	CDIPT	28822507	28824560	pDC_63561	openGene2openGene	IBD
immune	pDC	rs645078	chr11	64360951	rs516124	ENSG00000173457	ENST00000542235	PPP1R14B	64360649	64360965	pDC_29343	openGene2openGene	PSO
immune	pDC	rs3748817	chr1	2585342	rs60733400	ENSG00000162585	ENST00000420964	FAAP20	2585289	2586067	pDC_273	openGene2openGene	MS
immune	pDC	rs35967351	chr1	160744058	rs17313034	ENSG00000289121	ENST00000690903	ENSG00000289121	160743993	160744813	pDC_9723	ocr2openGene	MS
immune	pDC	rs1021156	chr8	78665491	rs3808619	ENSG00000254266	ENST00000653339	PKIA-AS1	78665375	78666542	pDC_183852	openGene2openGene	MS
immune	pDC	rs1048990	chr14	35122110	rs28365850	ENSG00000283098	ENST00000667682	ENSG00000283098	35121549	35123028	pDC_51840	openGene2openGene	ALG
immune	pDC	rs3748816	chr1	2585342	rs60733400	ENSG00000157873	ENST00000496064	TNFRSF14	2585289	2586067	pDC_273	openGene2openGene	CEL
immune	pDC	rs10876864	chr12	56042145	rs1131017	ENSG00000135486	ENST00000678934	HNRNPA1	56041397	56042409	pDC_38756	openGene2openGene	ALG
immune	pDC	rs444210	chr6	166957198	rs150189585	ENSG00000198818	ENST00000487841	SFT2D1	166956098	166957631	pDC_166267	openGene2openGene	CRO
immune	pDC	rs34779708	chr10	35120441	rs11592567	ENSG00000095794	ENST00000490511	CREM	35120178	35120830	pDC_18299	ocr2openGene	IBD
immune	pDC	rs10876864	chr12	56042145	rs1131017	ENSG00000135486	ENST00000678279	HNRNPA1	56041397	56042409	pDC_38756	openGene2openGene	ALG
immune	pDC	rs3748816	chr1	2585342	rs60733400	ENSG00000157873	ENST00000355716	TNFRSF14	2585289	2586067	pDC_273	openGene2openGene	CEL
immune	pDC	rs9611565	chr22	41413633	rs202635	ENSG00000100412	ENST00000677698	ACO2	41413261	41414350	pDC_111418	ocr2openGene	VIT
immune	pDC	rs607703	chr11	128734337	rs605093	ENSG00000289398	ENST00000685705	ENSG00000289398	128734192	128734365	pDC_34247	ocr2openGene	T1D
immune	pDC	rs4690229	chr4	987108	rs11248061	ENSG00000249592	ENST00000660016	ENSG00000249592	986624	987627	pDC_126714	openGene2openGene	SLE
immune	pDC	rs1170436	chr16	68524431	rs4783648	ENSG00000286140	ENST00000306585	DERPC	68524426	68524766	pDC_65274	ocr2openGene	SLE
immune	pDC	rs78865465	chr12	55974117	rs75639074	ENSG00000166888	ENST00000553397	STAT6	55973380	55974224	pDC_38745	openGene2openGene	T1D
immune	pDC	rs5758343	chr22	41381554	rs9607799	ENSG00000128346	ENST00000249079	C22orf23	41381147	41382551	pDC_111415	openGene2openGene	ALG
immune	pDC	rs3883338	chr17	42387807	rs3736164	ENSG00000126561	ENST00000590949	STAT5A	42387746	42389288	pDC_70069	openGene2openGene	IBD
immune	pDC	rs2017445	chr12	56041720	rs705705	ENSG00000123374	ENST00000553376	CDK2	56041397	56042409	pDC_38756	openGene2openGene	VIT
immune	pDC	rs859637	chr1	172719772	rs859619	ENSG00000234741	ENST00000416952	GAS5	172719717	172719977	pDC_10447	ocr2openGene	CEL
immune	pDC	rs11246217	chr11	575800	rs34793529	ENSG00000023191	ENST00000525522	RNH1	575406	576757	pDC_25136	openGene2openGene	SLE
immune	pDC	rs33993564	chr5	150846783	rs11748158	ENSG00000132912	ENST00000518015	DCTN4	150846419	150847604	pDC_150466	openGene2openGene	IBD
immune	pDC	rs13260060	chr8	70217452	rs4738079	ENSG00000140396	ENST00000520416	NCOA2	70216981	70217873	pDC_183135	ocr2openGene	MS
immune	pDC	rs545979	chr18	54269165	rs3017302	ENSG00000166845	ENST00000648616	C18orf54	54269154	54270602	pDC_77035	openGene2openGene	PSO
immune	pDC	rs10790268	chr11	118790689	rs57494551	ENSG00000256269	ENST00000649823	HMBS	118790442	118791542	pDC_33386	openGene2openGene	RA
immune	pDC	rs1920296	chr3	121835005	rs72421117	ENSG00000144840	ENST00000481015	RABL3	121834603	121835771	pDC_120607	openGene2openGene	MS
immune	pDC	rs479844	chr11	65791795	rs10791824	ENSG00000172922	ENST00000646597	RNASEH2C	65791685	65792611	pDC_29575	openGene2openGene	ALG
immune	pDC	rs79157249	chr11	118926544	rs76598569	ENSG00000160695	ENST00000529545	VPS11	118926245	118926704	pDC_33412	openGene2openGene	CRO
immune	pDC	rs12421615	chr11	64285685	rs887314	ENSG00000149761	ENST00000535000	NUDT22	64284984	64286025	pDC_29325	openGene2openGene	VIT
immune	pDC	rs1920296	chr3	121794772	rs7623662	ENSG00000173230	ENST00000494517	GOLGB1	121794430	121795107	pDC_120603	ocr2openGene	MS
immune	pDC	rs181826	chr5	142110288	rs12653848	ENSG00000120318	ENST00000508305	ARAP3	142110085	142110514	pDC_149667	openGene2openGene	CRO
immune	pDC	rs3749833	chr5	132473177	rs2548993	ENSG00000125347	ENST00000679440	IRF1	132472978	132473389	pDC_148846	openGene2openGene	ALG
immune	pDC	rs28449958	chr16	28822933	rs201131521	ENSG00000188603	ENST00000333496	CLN3	28822507	28824560	pDC_63561	openGene2openGene	IBD
immune	pDC	rs2790159	chr10	58267362	rs1339580	ENSG00000072401	ENST00000373910	UBE2D1	58266903	58268532	pDC_19549	openGene2openGene	CRO
immune	pDC	rs9977672	chr21	39094542	rs9808651	ENSG00000157557	ENST00000662305	ETS2	39094181	39094782	pDC_108711	ocr2openGene	IBD
immune	pDC	rs1217382	chr1	113905292	rs971173	ENSG00000198799	ENST00000361127	LRIG2	113904319	113905767	pDC_7964	openGene2openGene	CRO
immune	pDC	rs9977672	chr21	39094644	rs2836882	ENSG00000157557	ENST00000662305	ETS2	39094181	39094782	pDC_108711	ocr2openGene	IBD
immune	pDC	rs2790159	chr10	58267855	rs2993833	ENSG00000072401	ENST00000373910	UBE2D1	58266903	58268532	pDC_19549	openGene2openGene	CRO
immune	pDC	rs7130753	chr11	111602364	rs59921976	ENSG00000075239	ENST00000527942	ACAT1	111601817	111603221	pDC_32829	openGene2openGene	ALG
immune	pDC	rs34835	chr16	28554346	rs7191618	ENSG00000188603	ENST00000566472	CLN3	28553727	28554585	pDC_63549	openGene2openGene	T1D
immune	pDC	rs5743618	chr4	38783103	rs10004195	ENSG00000157796	ENST00000511729	WDR19	38782841	38783160	pDC_129514	openGene2openGene	ALG
immune	pDC	rs11719975	chr3	18758554	rs9824781	ENSG00000182568	ENST00000450898	SATB1	18758155	18758586	pDC_113594	ocr2openGene	MS
immune	pDC	rs10876864	chr12	56042145	rs1131017	ENSG00000135446	ENST00000550419	CDK4	56041397	56042409	pDC_38756	openGene2openGene	ALG
immune	pDC	rs9611565	chr22	41381554	rs9607799	ENSG00000128346	ENST00000249079	C22orf23	41381147	41382551	pDC_111415	openGene2openGene	VIT
immune	pDC	rs9926533	chr16	31074149	rs2303222	ENSG00000103507	ENST00000567682	BCKDK	31074114	31074825	pDC_63817	openGene2openGene	SLE
immune	pDC	rs2736340	chr8	11493510	rs4840568	ENSG00000079459	ENST00000531249	FDFT1	11491867	11493579	pDC_178788	openGene2openGene	SLE
immune	pDC	rs112006329	chr11	575800	rs34793529	ENSG00000177600	ENST00000524867	RPLP2	575406	576757	pDC_25136	openGene2openGene	SLE
immune	pDC	rs12445568	chr16	31033362	rs58726213	ENSG00000178188	ENST00000567536	SH2B1	31032700	31034445	pDC_63814	openGene2openGene	PSO
immune	pDC	rs2066819	chr12	56299736	rs41423244	ENSG00000135452	ENST00000548167	TSPAN31	56299716	56300649	pDC_38787	openGene2openGene	PSO
immune	pDC	rs9808753	chr21	33404135	rs9975473	ENSG00000249624	ENST00000682009	ENSG00000249624	33402493	33404497	pDC_108299	openGene2openGene	MS
immune	pDC	rs1463485	chr17	75855710	rs1463485	ENSG00000092929	ENST00000586519	UNC13D	75854966	75856371	pDC_72547	openGene2openGene	SLE
immune	pDC	rs63406760	chr12	123223516	rs1626899	ENSG00000111358	ENST00000618160	GTF2H3	123223183	123223747	pDC_44075	openGene2openGene	ALG
immune	pDC	rs1359062	chr1	192575665	rs2984920	ENSG00000116747	ENST00000506303	RO60	192575294	192576132	pDC_11758	openGene2openGene	MS
immune	pDC	rs2266959	chr22	21587626	rs12484550	ENSG00000161179	ENST00000398873	YDJC	21587558	21588623	pDC_109758	ocr2openGene	JIA
immune	pDC	rs4728142	chr7	128940626	rs3807306	ENSG00000064419	ENST00000627585	TNPO3	128940042	128940855	pDC_175887	openGene2openGene	UC
immune	pDC	rs8054198	chr16	10944503	rs8054198	ENSG00000122299	ENST00000572781	ZC3H7A	10944153	10944945	pDC_62666	openGene2openGene	SLE
immune	pDC	rs444210	chr6	166956409	rs1044059	ENSG00000060762	ENST00000475708	MPC1	166956098	166957631	pDC_166267	openGene2openGene	CRO
immune	pDC	rs34840245	chr6	34757701	rs7743724	ENSG00000124678	ENST00000505400	TCP11	34756882	34757808	pDC_155635	openGene2openGene	SLE
immune	pDC	rs33993564	chr5	150847077	rs10051924	ENSG00000164591	ENST00000524256	MYOZ3	150846419	150847604	pDC_150466	openGene2openGene	IBD
immune	pDC	rs10936599	chr3	169764547	rs2293607	ENSG00000163536	ENST00000472747	SERPINI1	169764219	169765388	pDC_124278	openGene2openGene	CEL
immune	pDC	rs1036207	chr5	142110288	rs12653848	ENSG00000171720	ENST00000305264	HDAC3	142110085	142110514	pDC_149667	openGene2openGene	MS
immune	pDC	rs2304206	chr19	49665670	rs2304205	ENSG00000104870	ENST00000598319	FCGRT	49665311	49666311	pDC_83770	openGene2openGene	VIT
immune	pDC	rs78037977	chr1	172746562	rs78037977	ENSG00000117586	ENST00000367718	TNFSF4	172746232	172746706	pDC_10456	ocr2openGene	VIT
immune	pDC	rs182429	chr6	159044945	rs1738074	ENSG00000130338	ENST00000620026	TULP4	159044724	159045486	pDC_165650	openGene2openGene	T1D
immune	pDC	rs10174949	chr2	8302417	rs891058	ENSG00000236008	ENST00000454224	LINC01814	8301996	8302547	pDC_85021	ocr2openGene	ALG
immune	pDC	rs10174949	chr2	8303673	rs10178845	ENSG00000236008	ENST00000436187	LINC01814	8303521	8303897	pDC_85022	ocr2openGene	ALG
immune	pDC	rs3748817	chr1	2642639	rs9970196	ENSG00000157870	ENST00000464043	PRXL2B	2642540	2643573	pDC_278	ocr2openGene	MS
immune	pDC	rs41263646	chr1	183590900	rs13306580	ENSG00000162704	ENST00000602490	ARPC5	183590312	183591167	pDC_11148	openGene2openGene	SLE
immune	pDC	rs7552167	chr1	24189897	rs113333331	ENSG00000286061	ENST00000652351	RCAN3AS	24189491	24189910	pDC_1797	ocr2openGene	PSO
immune	pDC	rs2618458	chr8	11501871	rs2618469	ENSG00000269954	ENST00000533322	ENSG00000269954	11501336	11501902	pDC_178790	ocr2openGene	SLE
immune	pDC	rs17035378	chr2	68362190	rs17035355	ENSG00000143995	ENST00000437869	MEIS1	68362037	68362526	pDC_89259	openGene2openGene	CEL
immune	pDC	rs1782645	chr10	79286508	rs1250567	ENSG00000108179	ENST00000225174	PPIF	79286132	79286908	pDC_21218	ocr2openGene	MS
immune	pDC	rs1920296	chr3	121835005	rs72421117	ENSG00000173230	ENST00000694985	GOLGB1	121834603	121835771	pDC_120607	openGene2openGene	MS
immune	pDC	rs7723899	chr5	96896546	chr5:96232250	ENSG00000247121	ENST00000665421	ENSG00000247121	96896248	96897470	pDC_146068	openGene2openGene	CRO
immune	pDC	rs1701704	chr12	56041628	rs705704	ENSG00000185664	ENST00000549233	PMEL	56041397	56042409	pDC_38756	openGene2openGene	T1D
immune	pDC	rs112006329	chr11	613757	rs59115876	ENSG00000247095	ENST00000688743	MIR210HG	613256	613786	pDC_25143	openGene2openGene	SLE
immune	pDC	rs9355260	chr6	159116839	rs4708811	ENSG00000271913	ENST00000606470	TAGAP-AS1	159116238	159117117	pDC_165665	ocr2openGene	MS
immune	pDC	rs663743	chr11	64285685	rs887314	ENSG00000149743	ENST00000541928	TRPT1	64284984	64286025	pDC_29325	openGene2openGene	T1D
immune	pDC	rs78865465	chr12	55974117	rs75639074	ENSG00000139531	ENST00000550121	SUOX	55973380	55974224	pDC_38745	openGene2openGene	T1D
immune	pDC	rs3801810	chr7	26865151	rs73069540	ENSG00000122592	ENST00000242159	HOXA7	26863552	26865188	pDC_168592	openGene2openGene	CRO
immune	pDC	rs522127	chr3	160012174	rs484600	ENSG00000068885	ENST00000465537	IFT80	160011930	160012935	pDC_123570	ocr2openGene	MS
immune	pDC	rs79157249	chr11	118926294	rs73575428	ENSG00000137700	ENST00000532085	SLC37A4	118926245	118926704	pDC_33412	openGene2openGene	CRO
immune	pDC	rs10883723	chr10	102511917	rs1326193	ENSG00000107862	ENST00000677487	GBF1	102511721	102512360	pDC_22963	ocr2openGene	ALG
immune	pDC	rs10883723	chr10	102511917	rs1326193	ENSG00000107862	ENST00000679155	GBF1	102511721	102512360	pDC_22963	ocr2openGene	ALG
immune	pDC	rs12951971	chr17	42358516	rs9912773	ENSG00000168610	ENST00000678043	STAT3	42358319	42358927	pDC_70065	ocr2openGene	ECZ
immune	pDC	rs3197999	chr3	49171432	rs4955420	ENSG00000145020	ENST00000636188	AMT	49171056	49171844	pDC_115846	openGene2openGene	IBD
immune	pDC	rs5758343	chr22	41381879	rs2234058	ENSG00000100412	ENST00000466237	ACO2	41381147	41382551	pDC_111415	openGene2openGene	ALG
immune	pDC	rs12951971	chr17	42358516	rs9912773	ENSG00000168610	ENST00000677479	STAT3	42358319	42358927	pDC_70065	ocr2openGene	ECZ
immune	pDC	rs1701704	chr12	56041628	rs705704	ENSG00000185664	ENST00000549430	PMEL	56041397	56042409	pDC_38756	openGene2openGene	T1D
immune	pDC	rs12951971	chr17	42358516	rs9912773	ENSG00000168610	ENST00000677308	STAT3	42358319	42358927	pDC_70065	ocr2openGene	ECZ
immune	pDC	rs7552167	chr1	24189897	rs113333331	ENSG00000001461	ENST00000003912	NIPAL3	24189491	24189910	pDC_1797	openGene2openGene	PSO
immune	pDC	rs7812879	chr8	11492067	rs2251056	ENSG00000079459	ENST00000525777	FDFT1	11491867	11493579	pDC_178788	openGene2openGene	SLE
immune	pDC	rs12445568	chr16	31033576	rs12445650	ENSG00000197302	ENST00000316491	KRBOX5	31032700	31034445	pDC_63814	openGene2openGene	PSO
immune	pDC	rs12951971	chr17	42358516	rs9912773	ENSG00000168610	ENST00000676636	STAT3	42358319	42358927	pDC_70065	ocr2openGene	ECZ
immune	pDC	rs60542850	chr19	10380676	rs71297581	ENSG00000130810	ENST00000393793	PPAN	10380124	10381084	pDC_80724	openGene2openGene	IBD
immune	pDC	rs2066819	chr12	56334353	rs79824801	ENSG00000135452	ENST00000257910	TSPAN31	56333337	56334477	pDC_38789	openGene2openGene	PSO
immune	pDC	rs33993564	chr5	150846690	rs33993564	ENSG00000164591	ENST00000524256	MYOZ3	150846419	150847604	pDC_150466	openGene2openGene	IBD
immune	pDC	rs13260060	chr8	70403682	rs71517442	ENSG00000235531	ENST00000524152	MSC-AS1	70403261	70403944	pDC_183164	openGene2openGene	MS
immune	pDC	rs10496726	chr2	134312547	rs59902004	ENSG00000152127	ENST00000468758	MGAT5	134312528	134312826	pDC_93537	ocr2openGene	SLE
immune	pDC	rs36014129	chr6	26189128	rs13204572	ENSG00000278828	ENST00000685041	H3C10	26188473	26189404	pDC_154667	openGene2openGene	SLE
immune	pDC	rs2304206	chr19	49677009	rs975484	ENSG00000126456	ENST00000599144	IRF3	49676605	49677394	pDC_83772	openGene2openGene	VIT
immune	pDC	rs12727642	chr1	7982342	rs161800	ENSG00000049246	ENST00000613533	PER3	7982292	7982744	pDC_581	openGene2openGene	CEL
immune	pDC	rs1860545	chr12	6341779	rs767455	ENSG00000111640	ENST00000396856	GAPDH	6341519	6341938	pDC_35140	openGene2openGene	AS
immune	pDC	rs7552167	chr1	24187278	rs4090311	ENSG00000117616	ENST00000475766	RSRP1	24187239	24187482	pDC_1796	openGene2openGene	PSO
immune	pDC	rs9967792	chr2	191114452	rs4254532	ENSG00000138378	ENST00000495326	STAT4	191114303	191114954	pDC_98031	ocr2openGene	MS
immune	pDC	rs4239702	chr20	46111557	rs6074022	ENSG00000124140	ENST00000608944	SLC12A5	46111107	46111677	pDC_105569	ocr2openGene	CRO
immune	pDC	rs55836957	chr11	128302748	rs73018928	ENSG00000134954	ENST00000319397	ETS1	128302433	128302903	pDC_34168	openGene2openGene	T1D
immune	pDC	rs1170436	chr16	68530545	rs1645975	ENSG00000198373	ENST00000563659	WWP2	68529754	68530646	pDC_65277	openGene2openGene	SLE
immune	pDC	rs36014129	chr6	26189128	rs13204572	ENSG00000289117	ENST00000687674	ENSG00000289117	26188473	26189404	pDC_154667	openGene2openGene	SLE
immune	pDC	rs13142500	chr4	10723269	rs6852722	ENSG00000249631	ENST00000667170	ENSG00000249631	10722947	10723348	pDC_127517	ocr2openGene	RA
immune	pDC	rs13098911	chr3	46208231	rs34423195	ENSG00000173578	ENST00000683768	XCR1	46208036	46208658	pDC_115565	openGene2openGene	CEL
immune	pDC	rs4690229	chr4	987108	rs11248061	ENSG00000249592	ENST00000692343	ENSG00000249592	986624	987627	pDC_126714	openGene2openGene	SLE
immune	pDC	rs2298428	chr22	21568167	rs11089620	ENSG00000100023	ENST00000680860	PPIL2	21567534	21568476	pDC_109754	openGene2openGene	CEL
immune	pDC	rs63406760	chr12	123364549	rs7485502	ENSG00000111328	ENST00000535979	CDK2AP1	123364367	123365994	pDC_44084	openGene2openGene	ALG
immune	pDC	rs2092540	chr6	158994434	rs3127179	ENSG00000164674	ENST00000469735	SYTL3	158994427	158994679	pDC_165641	ocr2openGene	SLE
immune	pDC	rs2066819	chr12	56334216	rs2371494	ENSG00000135473	ENST00000553230	PAN2	56333337	56334477	pDC_38789	openGene2openGene	PSO
immune	pDC	rs3883338	chr17	42387807	rs3736164	ENSG00000126561	ENST00000678903	STAT5A	42387746	42389288	pDC_70069	openGene2openGene	IBD
immune	pDC	rs522127	chr3	160012892	rs6808498	ENSG00000068885	ENST00000478370	IFT80	160011930	160012935	pDC_123570	ocr2openGene	MS
immune	pDC	rs444210	chr6	166956409	rs1044059	ENSG00000213066	ENST00000494781	CEP43	166956098	166957631	pDC_166267	openGene2openGene	CRO
immune	pDC	rs13277113	chr8	11493510	rs4840568	ENSG00000284957	ENST00000644741	ENSG00000284957	11491867	11493579	pDC_178788	ocr2openGene	SLE
immune	pDC	rs4690229	chr4	986676	rs4690220	ENSG00000249592	ENST00000665579	ENSG00000249592	986624	987627	pDC_126714	openGene2openGene	SLE
immune	pDC	rs574384	chr1	35641909	rs676614	ENSG00000142687	ENST00000469892	KIAA0319L	35641189	35642257	pDC_2739	openGene2openGene	T1D
immune	pDC	rs9611565	chr22	41381554	rs9607799	ENSG00000100372	ENST00000426396	SLC25A17	41381147	41382551	pDC_111415	openGene2openGene	VIT
immune	pDC	rs9611565	chr22	41381909	rs2234059	ENSG00000100372	ENST00000426396	SLC25A17	41381147	41382551	pDC_111415	openGene2openGene	VIT
immune	pDC	rs7187776	chr16	28863883	rs11864750	ENSG00000167371	ENST00000637425	PRRT2	28862910	28864210	pDC_63568	openGene2openGene	T1D
immune	pDC	rs60131261	chr6	29965088	rs9357088	ENSG00000066379	ENST00000332435	POLR1H	29964813	29965426	pDC_154997	ocr2openGene	VIT
immune	pDC	rs12551834	chr9	128818208	rs77144778	ENSG00000167118	ENST00000470840	URM1	128818075	128819148	pDC_196405	openGene2openGene	ALG
immune	pDC	rs10790268	chr11	118790689	rs57494551	ENSG00000256269	ENST00000650307	HMBS	118790442	118791542	pDC_33386	openGene2openGene	RA
immune	pDC	rs41263646	chr1	183591057	rs4987080	ENSG00000162704	ENST00000462965	ARPC5	183590312	183591167	pDC_11148	openGene2openGene	SLE
immune	pDC	rs78865465	chr12	55974117	rs75639074	ENSG00000123338	ENST00000547500	NCKAP1L	55973380	55974224	pDC_38745	openGene2openGene	T1D
immune	pDC	rs78865465	chr12	55974117	rs75639074	ENSG00000123338	ENST00000545638	NCKAP1L	55973380	55974224	pDC_38745	openGene2openGene	T1D
immune	pDC	rs41263646	chr1	183590726	rs2333681	ENSG00000162704	ENST00000294742	ARPC5	183590312	183591167	pDC_11148	openGene2openGene	SLE
immune	pDC	rs2582532	chr14	104926500	rs2582532	ENSG00000185347	ENST00000432805	TEDC1	104926245	104926944	pDC_56518	openGene2openGene	RA
immune	pDC	rs3197999	chr3	50292395	rs1076872	ENSG00000213600	ENST00000395152	ENSG00000213600	50292015	50293086	pDC_115956	openGene2openGene	IBD
immune	pDC	rs3197999	chr3	50299601	rs34136796	ENSG00000145050	ENST00000446668	MANF	50298779	50299930	pDC_115957	openGene2openGene	IBD
immune	pDC	rs243332	chr16	11255821	rs243332	ENSG00000122299	ENST00000576018	ZC3H7A	11255668	11256409	pDC_62721	openGene2openGene	CRO
immune	pDC	rs12087340	chr1	85276285	rs12562182	ENSG00000122432	ENST00000484939	SPATA1	85276069	85277105	pDC_5847	openGene2openGene	MS
immune	pDC	rs4976646	chr5	177363161	rs67111717	ENSG00000146094	ENST00000510389	DOK3	177362809	177363450	pDC_152267	openGene2openGene	MS
immune	pDC	rs9355260	chr6	159107907	rs725786	ENSG00000233893	ENST00000451712	EZR-AS1	159107488	159108034	pDC_165663	openGene2openGene	MS
immune	pDC	rs243332	chr16	11255821	rs243332	ENSG00000122299	ENST00000355758	ZC3H7A	11255668	11256409	pDC_62721	openGene2openGene	CRO
immune	pDC	rs2816316	chr1	192575969	rs7535818	ENSG00000116747	ENST00000506303	RO60	192575294	192576132	pDC_11758	openGene2openGene	CEL
immune	pDC	rs78865465	chr12	55974117	rs75639074	ENSG00000257921	ENST00000651284	ENSG00000257921	55973380	55974224	pDC_38745	openGene2openGene	T1D
immune	pDC	rs9355260	chr6	159116839	rs4708811	ENSG00000203711	ENST00000655791	LINC02901	159116238	159117117	pDC_165665	ocr2openGene	MS
immune	pDC	rs12087340	chr1	85276285	rs12562182	ENSG00000162643	ENST00000464801	DNAI3	85276069	85277105	pDC_5847	openGene2openGene	MS
immune	pDC	rs4917014	chr7	50269096	rs876037	ENSG00000185811	ENST00000413698	IKZF1	50269055	50269469	pDC_170320	ocr2openGene	SLE
immune	pDC	rs10200159	chr2	55581879	rs12616502	ENSG00000240401	ENST00000625718	ENSG00000240401	55581873	55582401	pDC_88404	ocr2openGene	VIT
immune	pDC	rs78037977	chr1	172746562	rs78037977	ENSG00000234741	ENST00000431268	GAS5	172746232	172746706	pDC_10456	ocr2openGene	VIT
immune	pDC	rs10068717	chr5	142110288	rs12653848	ENSG00000289478	ENST00000687297	ENSG00000289478	142110085	142110514	pDC_149667	openGene2openGene	ALG
immune	pDC	rs1359062	chr1	192575665	rs2984920	ENSG00000116747	ENST00000367444	RO60	192575294	192576132	pDC_11758	openGene2openGene	MS
immune	pDC	rs12199481	chr6	158939454	rs12198180	ENSG00000122335	ENST00000607742	SERAC1	158938749	158940138	pDC_165638	ocr2openGene	SLE
immune	pDC	rs3748817	chr1	2642639	rs9970196	ENSG00000157870	ENST00000378424	PRXL2B	2642540	2643573	pDC_278	ocr2openGene	MS
immune	pDC	rs13153019	chr5	177357611	rs4075959	ENSG00000169230	ENST00000510701	PRELID1	177357266	177358376	pDC_152265	openGene2openGene	ALG
immune	pDC	rs8054198	chr16	10944503	rs8054198	ENSG00000189067	ENST00000571459	LITAF	10944153	10944945	pDC_62666	openGene2openGene	SLE
immune	pDC	rs10985070	chr9	120928959	rs1930785	ENSG00000119402	ENST00000684047	FBXW2	120928687	120929404	pDC_195621	openGene2openGene	RA
immune	pDC	rs4561177	chr11	110093842	rs11213260	ENSG00000149311	ENST00000683150	ATM	110092526	110093854	pDC_32696	openGene2openGene	PSO
immune	pDC	rs5743618	chr4	38804814	rs200232721	ENSG00000222230	ENST00000410298	RNA5SP158	38803998	38805219	pDC_129516	openGene2openGene	ALG
immune	pDC	rs7812879	chr8	11492067	rs2251056	ENSG00000164733	ENST00000677544	CTSB	11491867	11493579	pDC_178788	openGene2openGene	SLE
immune	pDC	rs9611565	chr22	41381311	rs2234053	ENSG00000128346	ENST00000418863	C22orf23	41381147	41382551	pDC_111415	openGene2openGene	VIT
immune	pDC	rs1463485	chr17	75855927	rs936394	ENSG00000092929	ENST00000590856	UNC13D	75854966	75856371	pDC_72547	openGene2openGene	SLE
immune	pDC	rs33993564	chr5	150847024	rs10058943	ENSG00000164591	ENST00000524256	MYOZ3	150846419	150847604	pDC_150466	openGene2openGene	IBD
immune	pDC	rs2066819	chr12	56360038	rs2066818	ENSG00000175203	ENST00000550954	DCTN2	56359946	56360637	pDC_38792	openGene2openGene	PSO
immune	pDC	rs425648	chr19	18086934	rs393548	ENSG00000268173	ENST00000593731	ENSG00000268173	18086734	18087314	pDC_81603	openGene2openGene	SLE
immune	pDC	rs7936434	chr11	76588800	rs34455012	ENSG00000137507	ENST00000464145	LRRC32	76588350	76588855	pDC_30511	ocr2openGene	T1D
immune	pDC	rs2816316	chr1	192575665	rs2984920	ENSG00000116747	ENST00000469214	RO60	192575294	192576132	pDC_11758	openGene2openGene	CEL
immune	pDC	rs41263646	chr1	183590726	rs2333681	ENSG00000162704	ENST00000359856	ARPC5	183590312	183591167	pDC_11148	openGene2openGene	SLE
immune	pDC	rs78865465	chr12	55974117	rs75639074	ENSG00000123427	ENST00000548256	EEF1AKMT3	55973380	55974224	pDC_38745	openGene2openGene	T1D
immune	pDC	rs2816316	chr1	192575665	rs2984920	ENSG00000116747	ENST00000400968	RO60	192575294	192576132	pDC_11758	openGene2openGene	CEL
immune	pDC	rs522127	chr3	160012630	rs600519	ENSG00000068885	ENST00000467254	IFT80	160011930	160012935	pDC_123570	openGene2openGene	MS
immune	pDC	rs694739	chr11	64285685	rs887314	ENSG00000182450	ENST00000539651	KCNK4	64284984	64286025	pDC_29325	openGene2openGene	MS
immune	pDC	rs2066819	chr12	56333921	rs80317430	ENSG00000139613	ENST00000550150	SMARCC2	56333337	56334477	pDC_38789	openGene2openGene	PSO
immune	pDC	rs1170436	chr16	68539384	rs1170444	ENSG00000168802	ENST00000522497	CHTF8	68538835	68539874	pDC_65278	openGene2openGene	SLE
immune	pDC	rs12142199	chr1	1308516	rs61766198	ENSG00000127054	ENST00000532772	INTS11	1307739	1308840	pDC_102	openGene2openGene	SLE
immune	pDC	rs564976	chr3	160012090	rs483714	ENSG00000068885	ENST00000478460	IFT80	160011930	160012935	pDC_123570	ocr2openGene	SLE
immune	pDC	rs4239702	chr20	46111557	rs6074022	ENSG00000101017	ENST00000695670	CD40	46111107	46111677	pDC_105569	ocr2openGene	RA
immune	pDC	rs444210	chr6	166956409	rs1044059	ENSG00000071242	ENST00000511034	RPS6KA2	166956098	166957631	pDC_166267	openGene2openGene	CRO
immune	pDC	rs79157249	chr11	118926683	rs73575429	ENSG00000172273	ENST00000532312	HINFP	118926245	118926704	pDC_33412	openGene2openGene	CRO
immune	pDC	rs760805	chr1	24929953	rs71514255	ENSG00000229162	ENST00000456316	RUNX3-AS1	24929076	24930699	pDC_1879	openGene2openGene	ALG
immune	pDC	rs112006329	chr11	634083	rs12418883	ENSG00000177225	ENST00000524550	GATD1	634053	634368	pDC_25152	openGene2openGene	SLE
immune	pDC	rs3778753	chr7	128940626	rs3807306	ENSG00000106459	ENST00000477428	NRF1	128940042	128940855	pDC_175887	openGene2openGene	RA
immune	pDC	rs2618444	chr8	11493510	rs4840568	ENSG00000269954	ENST00000528629	ENSG00000269954	11491867	11493579	pDC_178788	ocr2openGene	SLE
immune	pDC	rs28449958	chr16	28824361	rs138159013	ENSG00000178188	ENST00000563591	SH2B1	28822507	28824560	pDC_63561	openGene2openGene	IBD
immune	pDC	rs11246217	chr11	634083	rs12418883	ENSG00000177225	ENST00000529362	GATD1	634053	634368	pDC_25152	openGene2openGene	SLE
immune	pDC	rs7552167	chr1	24189897	rs113333331	ENSG00000001461	ENST00000488155	NIPAL3	24189491	24189910	pDC_1797	openGene2openGene	PSO
immune	pDC	rs13088318	chr3	101513249	rs55749605	ENSG00000114354	ENST00000675047	TFG	101512200	101513683	pDC_118978	openGene2openGene	ALG
immune	pDC	rs63406760	chr12	123223516	rs1626899	ENSG00000111358	ENST00000543341	GTF2H3	123223183	123223747	pDC_44075	openGene2openGene	ALG
immune	pDC	rs1385374	chr12	128789339	rs12312200	ENSG00000151948	ENST00000442111	GLT1D1	128789294	128789923	pDC_44412	ocr2openGene	SLE
immune	pDC	rs78865465	chr12	55974117	rs75639074	ENSG00000139531	ENST00000552363	SUOX	55973380	55974224	pDC_38745	openGene2openGene	T1D
immune	pDC	rs10936599	chr3	169769649	rs12637184	ENSG00000277925	ENST00000363312	Telomerase-vert	169769288	169769666	pDC_124279	openGene2openGene	CEL
immune	pDC	rs78865465	chr12	55974117	rs75639074	ENSG00000139531	ENST00000546833	SUOX	55973380	55974224	pDC_38745	openGene2openGene	T1D
immune	pDC	rs12951971	chr17	42358516	rs9912773	ENSG00000168610	ENST00000677723	STAT3	42358319	42358927	pDC_70065	ocr2openGene	ECZ
immune	pDC	rs7552167	chr1	24189897	rs113333331	ENSG00000286061	ENST00000652048	RCAN3AS	24189491	24189910	pDC_1797	ocr2openGene	PSO
immune	pDC	rs10496726	chr2	134283192	rs11689718	ENSG00000115762	ENST00000234115	PLEKHB2	134282595	134283855	pDC_93528	ocr2openGene	SLE
immune	pDC	rs1701704	chr12	56041628	rs705704	ENSG00000185664	ENST00000549418	PMEL	56041397	56042409	pDC_38756	openGene2openGene	T1D
immune	pDC	rs1036207	chr5	142110103	rs10569192	ENSG00000171720	ENST00000305264	HDAC3	142110085	142110514	pDC_149667	openGene2openGene	MS
immune	pDC	rs11059927	chr12	128789339	rs12312200	ENSG00000151948	ENST00000281703	GLT1D1	128789294	128789923	pDC_44412	ocr2openGene	SLE
immune	pDC	rs7679	chr20	45934368	rs1057208	ENSG00000124116	ENST00000372632	WFDC3	45934183	45934373	pDC_105538	openGene2openGene	SLE
immune	pDC	rs28449958	chr16	28863801	rs7198606	ENSG00000177548	ENST00000562475	RABEP2	28862910	28864210	pDC_63568	openGene2openGene	IBD
immune	pDC	rs10936599	chr3	169764547	rs2293607	ENSG00000163536	ENST00000295777	SERPINI1	169764219	169765388	pDC_124278	openGene2openGene	CEL
immune	pDC	rs1701704	chr12	56041628	rs705704	ENSG00000139531	ENST00000551698	SUOX	56041397	56042409	pDC_38756	openGene2openGene	T1D
immune	pDC	rs60600003	chr7	37342861	rs60600003	ENSG00000011426	ENST00000396068	ANLN	37342453	37343448	pDC_169328	openGene2openGene	MS
immune	pDC	rs3122605	chr1	206766559	rs3024505	ENSG00000162894	ENST00000474041	FCMR	206766415	206766776	pDC_13006	openGene2openGene	SLE
immune	pDC	rs11089629	chr22	21587626	rs12484550	ENSG00000161179	ENST00000292778	YDJC	21587558	21588623	pDC_109758	ocr2openGene	SLE
immune	pDC	rs7725052	chr5	40486794	rs7720838	ENSG00000164327	ENST00000510711	RICTOR	40486421	40487220	pDC_142540	ocr2openGene	CRO
immune	pDC	rs11887156	chr2	134312547	rs59902004	ENSG00000152127	ENST00000481801	MGAT5	134312528	134312826	pDC_93537	ocr2openGene	SLE
immune	pDC	rs2304206	chr19	49677009	rs975484	ENSG00000104870	ENST00000598076	FCGRT	49676605	49677394	pDC_83772	openGene2openGene	VIT
immune	pDC	rs2304206	chr19	49677009	rs975484	ENSG00000126456	ENST00000597180	IRF3	49676605	49677394	pDC_83772	openGene2openGene	VIT
immune	pDC	rs55836957	chr11	128302748	rs73018928	ENSG00000134954	ENST00000526145	ETS1	128302433	128302903	pDC_34168	openGene2openGene	T1D
immune	pDC	rs8079075	chr17	39739722	rs9896940	ENSG00000131748	ENST00000488876	STARD3	39739281	39739767	pDC_69796	openGene2openGene	SLE
immune	pDC	rs2066819	chr12	56359090	rs57870697	ENSG00000196531	ENST00000454682	NACA	56358885	56359127	pDC_38791	openGene2openGene	PSO
immune	pDC	rs12727642	chr1	7961913	rs35675666	ENSG00000142599	ENST00000460659	RERE	7961091	7962001	pDC_578	openGene2openGene	CEL
immune	pDC	rs6889239	chr5	151081488	rs960709	ENSG00000198624	ENST00000355417	CCDC69	151080367	151081617	pDC_150480	openGene2openGene	SLE
immune	pDC	rs11089629	chr22	21587692	rs5998599	ENSG00000161179	ENST00000398873	YDJC	21587558	21588623	pDC_109758	ocr2openGene	SLE
immune	pDC	rs112006329	chr11	613297	rs1061505	ENSG00000099834	ENST00000531088	CDHR5	613256	613786	pDC_25143	openGene2openGene	SLE
immune	pDC	rs9611565	chr22	41381879	rs2234058	ENSG00000100395	ENST00000453659	L3MBTL2	41381147	41382551	pDC_111415	openGene2openGene	VIT
immune	pDC	rs9268839	chr6	32623364	rs9271591	ENSG00000204257	ENST00000464392	HLA-DMA	32622471	32623437	pDC_155322	ocr2openGene	RA
immune	pDC	rs28449958	chr16	28822933	rs201131521	ENSG00000260442	ENST00000566956	ATP2A1-AS1	28822507	28824560	pDC_63561	openGene2openGene	IBD
immune	pDC	rs9355260	chr6	159107100	rs7748054	ENSG00000130363	ENST00000449822	RSPH3	159106656	159107230	pDC_165662	openGene2openGene	MS
immune	pDC	rs5987194	chrX	154007775	rs4898375	ENSG00000269335	ENST00000693029	IKBKG	154007705	154008493	pDC_202523	ocr2openGene	RA
immune	pDC	rs1701704	chr12	55996580	rs772920	ENSG00000065361	ENST00000549672	ERBB3	55996173	55996690	pDC_38749	openGene2openGene	T1D
immune	pDC	rs112006329	chr11	613757	rs59115876	ENSG00000099834	ENST00000358353	CDHR5	613256	613786	pDC_25143	openGene2openGene	SLE
immune	pDC	rs13153019	chr5	177357611	rs4075959	ENSG00000146094	ENST00000512660	DOK3	177357266	177358376	pDC_152265	openGene2openGene	ALG
immune	pDC	rs13142500	chr4	10723185	rs6448200	ENSG00000249631	ENST00000670997	ENSG00000249631	10722947	10723348	pDC_127517	ocr2openGene	RA
immune	pDC	rs13142500	chr4	10723269	rs6852722	ENSG00000249631	ENST00000653019	ENSG00000249631	10722947	10723348	pDC_127517	ocr2openGene	RA
immune	pDC	rs2017445	chr12	56041720	rs705705	ENSG00000135446	ENST00000553237	CDK4	56041397	56042409	pDC_38756	openGene2openGene	VIT
immune	pDC	rs2304206	chr19	49665614	rs2304206	ENSG00000126460	ENST00000246794	PRRG2	49665311	49666311	pDC_83770	openGene2openGene	VIT
immune	pDC	rs2038255	chr14	35122110	rs28365850	ENSG00000092140	ENST00000550944	G2E3	35121549	35123028	pDC_51840	openGene2openGene	ECZ
immune	pDC	rs11154801	chr6	135497759	rs13197384	ENSG00000118513	ENST00000525940	MYB	135497289	135498696	pDC_163564	openGene2openGene	MS
immune	pDC	rs9611565	chr22	41403763	rs132906	ENSG00000196419	ENST00000428575	XRCC6	41403759	41404305	pDC_111417	ocr2openGene	VIT
immune	pDC	rs10936599	chr3	169764547	rs2293607	ENSG00000114209	ENST00000464360	PDCD10	169764219	169765388	pDC_124278	openGene2openGene	CEL
immune	pDC	rs793108	chr10	31133742	rs3839909	ENSG00000237036	ENST00000607455	ZEB1-AS1	31133332	31134733	pDC_18041	ocr2openGene	RA
immune	pDC	rs2304206	chr19	49665614	rs2304206	ENSG00000126461	ENST00000598359	SCAF1	49665311	49666311	pDC_83770	openGene2openGene	VIT
immune	pDC	rs564976	chr3	160012361	rs485789	ENSG00000068885	ENST00000326448	IFT80	160011930	160012935	pDC_123570	openGene2openGene	SLE
immune	pDC	rs564976	chr3	160012131	rs10575904	ENSG00000068885	ENST00000498145	IFT80	160011930	160012935	pDC_123570	ocr2openGene	SLE
immune	pDC	rs17323934	chr7	26865151	rs73069540	ENSG00000253293	ENST00000519593	HOXA10	26863552	26865188	pDC_168592	openGene2openGene	T1D
immune	pDC	rs645078	chr11	64373153	rs11231770	ENSG00000110076	ENST00000409571	NRXN2	64372974	64374046	pDC_29344	ocr2openGene	PSO
immune	pDC	rs2618444	chr8	11493510	rs4840568	ENSG00000164733	ENST00000453527	CTSB	11491867	11493579	pDC_178788	openGene2openGene	SLE
immune	pDC	rs3748816	chr1	2642639	rs9970196	ENSG00000162585	ENST00000469733	FAAP20	2642540	2643573	pDC_278	ocr2openGene	CEL
immune	pDC	rs63406760	chr12	122966218	rs4148856	ENSG00000130787	ENST00000253083	HIP1R	122966090	122966918	pDC_44047	openGene2openGene	ALG
immune	pDC	rs3748816	chr1	2585342	rs60733400	ENSG00000162585	ENST00000440825	FAAP20	2585289	2586067	pDC_273	openGene2openGene	CEL
immune	pDC	rs63406760	chr12	122966218	rs4148856	ENSG00000130787	ENST00000535012	HIP1R	122966090	122966918	pDC_44047	openGene2openGene	ALG
immune	pDC	rs112006329	chr11	575408	rs56333810	ENSG00000023191	ENST00000533410	RNH1	575406	576757	pDC_25136	openGene2openGene	SLE
immune	pDC	rs63406760	chr12	122986547	rs12811109	ENSG00000182196	ENST00000543566	ARL6IP4	122986404	122986644	pDC_44051	ocr2openGene	ALG
immune	pDC	rs7187776	chr16	28864161	rs7193733	ENSG00000280789	ENST00000320330	PAGR1	28862910	28864210	pDC_63568	openGene2openGene	T1D
immune	pDC	rs3748816	chr1	2585342	rs60733400	ENSG00000162585	ENST00000378546	FAAP20	2585289	2586067	pDC_273	openGene2openGene	CEL
immune	pDC	rs9268839	chr6	32623361	rs9271590	ENSG00000179344	ENST00000399084	HLA-DQB1	32622471	32623437	pDC_155322	ocr2openGene	RA
immune	pDC	rs9268839	chr6	32623364	rs9271591	ENSG00000179344	ENST00000399084	HLA-DQB1	32622471	32623437	pDC_155322	ocr2openGene	RA
immune	pDC	rs2736340	chr8	11493510	rs4840568	ENSG00000164733	ENST00000677418	CTSB	11491867	11493579	pDC_178788	openGene2openGene	SLE
immune	pDC	rs13277113	chr8	11493510	rs4840568	ENSG00000164733	ENST00000677418	CTSB	11491867	11493579	pDC_178788	openGene2openGene	SLE
immune	pDC	rs181826	chr5	142110356	rs12653866	ENSG00000113552	ENST00000505689	GNPDA1	142110085	142110514	pDC_149667	ocr2openGene	CRO
immune	pDC	rs1036207	chr5	142110288	rs12653848	ENSG00000113552	ENST00000503794	GNPDA1	142110085	142110514	pDC_149667	ocr2openGene	MS
immune	pDC	rs1036207	chr5	142109462	rs6580223	ENSG00000145819	ENST00000645722	ARHGAP26	142109391	142109692	pDC_149666	openGene2openGene	MS
immune	pDC	rs5743618	chr4	38783057	rs10034903	ENSG00000157796	ENST00000503697	WDR19	38782841	38783160	pDC_129514	openGene2openGene	ALG
immune	pDC	rs2066819	chr12	56299736	rs41423244	ENSG00000135452	ENST00000547472	TSPAN31	56299716	56300649	pDC_38787	openGene2openGene	PSO
immune	pDC	rs9611565	chr22	41381237	rs2234052	ENSG00000100372	ENST00000435456	SLC25A17	41381147	41382551	pDC_111415	openGene2openGene	VIT
immune	pDC	rs7187776	chr16	28824359	rs149808056	ENSG00000174943	ENST00000568000	KCTD13	28822507	28824560	pDC_63561	openGene2openGene	T1D
immune	pDC	rs522127	chr3	160012131	rs10575904	ENSG00000151967	ENST00000483730	SCHIP1	160011930	160012935	pDC_123570	openGene2openGene	MS
immune	pDC	rs1463485	chr17	75856326	rs112700585	ENSG00000092929	ENST00000589670	UNC13D	75854966	75856371	pDC_72547	openGene2openGene	SLE
immune	pDC	rs9808753	chr21	33403846	rs9975155	ENSG00000249624	ENST00000433395	ENSG00000249624	33402493	33404497	pDC_108299	openGene2openGene	MS
immune	pDC	rs112006329	chr11	575408	rs56333810	ENSG00000177156	ENST00000530440	TALDO1	575406	576757	pDC_25136	openGene2openGene	SLE
immune	pDC	rs10496726	chr2	134312547	rs59902004	ENSG00000222921	ENST00000410989	RNA5SP104	134312528	134312826	pDC_93537	ocr2openGene	SLE
immune	pDC	rs793108	chr10	31133742	rs3839909	ENSG00000237036	ENST00000659795	ZEB1-AS1	31133332	31134733	pDC_18041	ocr2openGene	RA
immune	pDC	rs10985070	chr9	120928959	rs1930785	ENSG00000119402	ENST00000684001	FBXW2	120928687	120929404	pDC_195621	openGene2openGene	RA
immune	pDC	rs4821124	chr22	21568167	rs11089620	ENSG00000161179	ENST00000398873	YDJC	21567534	21568476	pDC_109754	openGene2openGene	PSO
immune	pDC	rs5743618	chr4	38857718	rs17616481	ENSG00000222230	ENST00000410298	RNA5SP158	38857443	38858176	pDC_129521	openGene2openGene	ALG
immune	pDC	rs12445568	chr16	31033362	rs58726213	ENSG00000197302	ENST00000534277	KRBOX5	31032700	31034445	pDC_63814	openGene2openGene	PSO
immune	pDC	rs8107548	chr19	49334120	rs5828386	ENSG00000104872	ENST00000595550	PIH1D1	49333702	49334274	pDC_83707	openGene2openGene	MS
immune	pDC	rs6873255	chr5	173885889	rs144869372	ENSG00000181163	ENST00000679190	NPM1	173885709	173885987	pDC_152102	openGene2openGene	CRO
immune	pDC	rs663743	chr11	64340263	rs663743	ENSG00000173486	ENST00000309366	FKBP2	64340040	64341172	pDC_29335	openGene2openGene	T1D
immune	pDC	rs1194	chr6	35260055	rs4713844	ENSG00000112514	ENST00000479249	CUTA	35258847	35260168	pDC_155668	openGene2openGene	SLE
immune	pDC	rs2066819	chr12	56359090	rs57870697	ENSG00000065357	ENST00000549368	DGKA	56358885	56359127	pDC_38791	openGene2openGene	PSO
immune	pDC	rs74847330	chr2	143129250	rs79716587	ENSG00000169554	ENST00000484313	ZEB2	143128487	143129498	pDC_94129	openGene2openGene	ALG
immune	pDC	rs12445568	chr16	31033362	rs58726213	ENSG00000197302	ENST00000531864	KRBOX5	31032700	31034445	pDC_63814	openGene2openGene	PSO
immune	pDC	rs33993564	chr5	150846598	rs112483869	ENSG00000164591	ENST00000521300	MYOZ3	150846419	150847604	pDC_150466	openGene2openGene	IBD
immune	pDC	rs13153019	chr5	177357438	rs4976688	ENSG00000246334	ENST00000425316	PRR7-AS1	177357266	177358376	pDC_152265	openGene2openGene	ALG
immune	pDC	rs2092540	chr6	158994434	rs3127179	ENSG00000122335	ENST00000642244	SERAC1	158994427	158994679	pDC_165641	ocr2openGene	SLE
immune	pDC	rs34779708	chr10	35120441	rs11592567	ENSG00000189180	ENST00000476504	ZNF33A	35120178	35120830	pDC_18299	ocr2openGene	IBD
immune	pDC	rs5743618	chr4	38804814	rs200232721	ENSG00000174123	ENST00000613579	TLR10	38803998	38805219	pDC_129516	openGene2openGene	ALG
immune	pDC	rs79893749	chr3	46368646	rs41490645	ENSG00000173578	ENST00000395946	XCR1	46368473	46368950	pDC_115596	openGene2openGene	JIA
immune	pDC	rs3778753	chr7	128940626	rs3807306	ENSG00000135253	ENST00000611280	KCP	128940042	128940855	pDC_175887	openGene2openGene	RA
immune	pDC	rs36014129	chr6	26199675	rs34961555	ENSG00000185130	ENST00000377401	H2BC13	26198762	26199970	pDC_154670	openGene2openGene	SLE
immune	pDC	rs10200159	chr2	55618001	rs34380337	ENSG00000214595	ENST00000673912	EML6	55616972	55618086	pDC_88406	openGene2openGene	VIT
immune	pDC	rs9355260	chr6	159116914	rs4709276	ENSG00000271913	ENST00000659621	TAGAP-AS1	159116238	159117117	pDC_165665	ocr2openGene	MS
immune	pDC	rs645078	chr11	64373153	rs11231770	ENSG00000289058	ENST00000690183	ENSG00000289058	64372974	64374046	pDC_29344	ocr2openGene	PSO
immune	pDC	rs9926533	chr16	31129478	rs9936329	ENSG00000140691	ENST00000268314	ARMC5	31128525	31129557	pDC_63825	openGene2openGene	SLE
immune	pDC	rs28449958	chr16	28822933	rs201131521	ENSG00000176953	ENST00000320805	NFATC2IP	28822507	28824560	pDC_63561	openGene2openGene	IBD
immune	pDC	rs5743618	chr4	38804841	rs74288437	ENSG00000174123	ENST00000361424	TLR10	38803998	38805219	pDC_129516	openGene2openGene	ALG
immune	pDC	rs6873255	chr5	173885727	rs56364564	ENSG00000181163	ENST00000676504	NPM1	173885709	173885987	pDC_152102	openGene2openGene	CRO
immune	pDC	rs1170436	chr16	68529840	rs1645936	ENSG00000184939	ENST00000570495	ZFP90	68529754	68530646	pDC_65277	openGene2openGene	SLE
immune	pDC	rs13277113	chr8	11493510	rs4840568	ENSG00000269954	ENST00000528629	ENSG00000269954	11491867	11493579	pDC_178788	ocr2openGene	SLE
immune	pDC	rs694739	chr11	64340263	rs663743	ENSG00000173486	ENST00000652094	FKBP2	64340040	64341172	pDC_29335	openGene2openGene	MS
immune	pDC	rs694739	chr11	64340263	rs663743	ENSG00000173486	ENST00000309366	FKBP2	64340040	64341172	pDC_29335	openGene2openGene	MS
immune	pDC	rs12951971	chr17	42358516	rs9912773	ENSG00000168610	ENST00000678905	STAT3	42358319	42358927	pDC_70065	ocr2openGene	ECZ
immune	pDC	rs9926533	chr16	31129478	rs9936329	ENSG00000140691	ENST00000564514	ARMC5	31128525	31129557	pDC_63825	openGene2openGene	SLE
immune	pDC	rs11887156	chr2	134283192	rs11689718	ENSG00000115762	ENST00000403716	PLEKHB2	134282595	134283855	pDC_93528	ocr2openGene	SLE
immune	pDC	rs78865465	chr12	55974117	rs75639074	ENSG00000139531	ENST00000551698	SUOX	55973380	55974224	pDC_38745	openGene2openGene	T1D
immune	pDC	rs5758343	chr22	41381554	rs9607799	ENSG00000100412	ENST00000466237	ACO2	41381147	41382551	pDC_111415	openGene2openGene	ALG
immune	pDC	rs2256814	chr20	63737253	rs1151623	ENSG00000197114	ENST00000431125	ZGPAT	63737091	63737731	pDC_106869	openGene2openGene	MS
immune	pDC	rs63406760	chr12	122986547	rs12811109	ENSG00000182196	ENST00000536073	ARL6IP4	122986404	122986644	pDC_44051	ocr2openGene	ALG
immune	pDC	rs7187776	chr16	28863801	rs7198606	ENSG00000174943	ENST00000566413	KCTD13	28862910	28864210	pDC_63568	openGene2openGene	T1D
immune	pDC	rs35164067	chr19	10404166	rs73923215	ENSG00000105376	ENST00000588912	ICAM5	10403239	10404473	pDC_80727	openGene2openGene	AS
immune	pDC	rs7679	chr20	45934368	rs1057208	ENSG00000124116	ENST00000372630	WFDC3	45934183	45934373	pDC_105538	openGene2openGene	SLE
immune	pDC	rs9611565	chr22	41381909	rs2234059	ENSG00000100151	ENST00000468288	PICK1	41381147	41382551	pDC_111415	openGene2openGene	VIT
immune	pDC	rs773125	chr12	56042145	rs1131017	ENSG00000135486	ENST00000678934	HNRNPA1	56041397	56042409	pDC_38756	openGene2openGene	RA
immune	pDC	rs10936599	chr3	169764547	rs2293607	ENSG00000163536	ENST00000446050	SERPINI1	169764219	169765388	pDC_124278	openGene2openGene	CEL
immune	pDC	rs13205210	chr6	34757701	rs7743724	ENSG00000225339	ENST00000586726	ENSG00000225339	34756882	34757808	pDC_155635	openGene2openGene	SLE
immune	pDC	rs7187776	chr16	28880144	rs8055138	ENSG00000176953	ENST00000565919	NFATC2IP	28879622	28880578	pDC_63571	openGene2openGene	T1D
immune	pDC	rs1701704	chr12	56041628	rs705704	ENSG00000139531	ENST00000548274	SUOX	56041397	56042409	pDC_38756	openGene2openGene	T1D
immune	pDC	rs60600003	chr7	37342861	rs60600003	ENSG00000011426	ENST00000265748	ANLN	37342453	37343448	pDC_169328	openGene2openGene	MS
immune	pDC	rs9355260	chr6	159107222	rs7772013	ENSG00000074706	ENST00000367220	IPCEF1	159106656	159107230	pDC_165662	openGene2openGene	MS
immune	pDC	rs7120737	chr11	47611954	rs7931089	ENSG00000123444	ENST00000525720	KBTBD4	47611235	47612078	pDC_28445	ocr2openGene	MS
immune	pDC	rs2304206	chr19	49677009	rs975484	ENSG00000126456	ENST00000596788	IRF3	49676605	49677394	pDC_83772	openGene2openGene	VIT
immune	pDC	rs11590283	chr1	1308516	rs61766198	ENSG00000127054	ENST00000527719	INTS11	1307739	1308840	pDC_102	openGene2openGene	SLE
immune	pDC	rs10200159	chr2	55617974	rs10200159	ENSG00000068912	ENST00000690740	ERLEC1	55616972	55618086	pDC_88406	openGene2openGene	VIT
immune	pDC	rs9611565	chr22	41381554	rs9607799	ENSG00000100221	ENST00000545590	JOSD1	41381147	41382551	pDC_111415	openGene2openGene	VIT
immune	pDC	rs12727642	chr1	7982342	rs161800	ENSG00000049246	ENST00000377532	PER3	7982292	7982744	pDC_581	openGene2openGene	CEL
immune	pDC	rs1453560	chr17	39739722	rs9896940	ENSG00000131748	ENST00000484773	STARD3	39739281	39739767	pDC_69796	openGene2openGene	SLE
immune	pDC	rs34840245	chr6	34757701	rs7743724	ENSG00000065029	ENST00000460229	ZNF76	34756882	34757808	pDC_155635	openGene2openGene	SLE
immune	pDC	rs5758343	chr22	41381879	rs2234058	ENSG00000100401	ENST00000405486	RANGAP1	41381147	41382551	pDC_111415	openGene2openGene	ALG
immune	pDC	rs12727642	chr1	7961680	rs17523802	ENSG00000142599	ENST00000492766	RERE	7961091	7962001	pDC_578	openGene2openGene	CEL
immune	pDC	rs5758343	chr22	41381237	rs2234052	ENSG00000239900	ENST00000623632	ADSL	41381147	41382551	pDC_111415	openGene2openGene	ALG
immune	pDC	rs5987194	chrX	154007775	rs4898375	ENSG00000172534	ENST00000369984	HCFC1	154007705	154008493	pDC_202523	ocr2openGene	RA
immune	pDC	rs11246217	chr11	575408	rs56333810	ENSG00000023191	ENST00000529368	RNH1	575406	576757	pDC_25136	openGene2openGene	SLE
immune	pDC	rs9268839	chr6	32623122	rs9271586	ENSG00000204257	ENST00000422832	HLA-DMA	32622471	32623437	pDC_155322	ocr2openGene	RA
immune	pDC	rs8042861	chr15	90529825	rs112060611	ENSG00000184508	ENST00000330334	HDDC3	90529348	90530944	pDC_61103	openGene2openGene	MS
immune	pDC	rs9926533	chr16	30958165	rs11643872	ENSG00000276867	ENST00000614576	ENSG00000276867	30957407	30958419	pDC_63801	openGene2openGene	SLE
immune	pDC	rs4976646	chr5	177357447	rs4976689	ENSG00000165671	ENST00000686993	NSD1	177357266	177358376	pDC_152265	openGene2openGene	MS
immune	pDC	rs28449958	chr16	28863801	rs7198606	ENSG00000260442	ENST00000566956	ATP2A1-AS1	28862910	28864210	pDC_63568	openGene2openGene	IBD
immune	pDC	rs5758343	chr22	41403829	rs75784	ENSG00000100412	ENST00000678600	ACO2	41403759	41404305	pDC_111417	ocr2openGene	ALG
immune	pDC	rs1048990	chr14	35122110	rs28365850	ENSG00000182400	ENST00000555269	TRAPPC6B	35121549	35123028	pDC_51840	openGene2openGene	ALG
immune	pDC	rs1036207	chr5	142110356	rs12653866	ENSG00000197948	ENST00000519800	FCHSD1	142110085	142110514	pDC_149667	openGene2openGene	MS
immune	pDC	rs7812879	chr8	11492067	rs2251056	ENSG00000164733	ENST00000532656	CTSB	11491867	11493579	pDC_178788	openGene2openGene	SLE
immune	pDC	rs2304206	chr19	49665670	rs2304205	ENSG00000142546	ENST00000339093	NOSIP	49665311	49666311	pDC_83770	openGene2openGene	VIT
immune	pDC	rs793108	chr10	31133742	rs3839909	ENSG00000237036	ENST00000607166	ZEB1-AS1	31133332	31134733	pDC_18041	ocr2openGene	RA
immune	pDC	rs8042861	chr15	90529921	rs111742752	ENSG00000140553	ENST00000497152	UNC45A	90529348	90530944	pDC_61103	openGene2openGene	MS
immune	pDC	rs5758343	chr22	41381879	rs2234058	ENSG00000100151	ENST00000435166	PICK1	41381147	41382551	pDC_111415	openGene2openGene	ALG
immune	pDC	rs9926533	chr16	30958165	rs11643872	ENSG00000131797	ENST00000563678	CLUHP3	30957407	30958419	pDC_63801	openGene2openGene	SLE
immune	pDC	rs3197999	chr3	49873224	rs1317571	ENSG00000173531	ENST00000494828	MST1	49872729	49873508	pDC_115906	openGene2openGene	IBD
immune	pDC	rs1738074	chr6	159044945	rs1738074	ENSG00000271913	ENST00000688282	TAGAP-AS1	159044724	159045486	pDC_165650	openGene2openGene	CEL
immune	pDC	rs17849502	chr1	183471396	rs41272536	ENSG00000143344	ENST00000304685	RGL1	183471032	183473387	pDC_11133	openGene2openGene	SLE
immune	pDC	rs1569723	chr20	46111557	rs6074022	ENSG00000101109	ENST00000474717	STK4	46111107	46111677	pDC_105569	ocr2openGene	GD
immune	pDC	rs522127	chr3	160028076	rs485499	ENSG00000068885	ENST00000468327	IFT80	160027556	160028121	pDC_123571	openGene2openGene	MS
immune	pDC	rs181826	chr5	142110288	rs12653848	ENSG00000120318	ENST00000504448	ARAP3	142110085	142110514	pDC_149667	openGene2openGene	CRO
immune	pDC	rs7130753	chr11	111602364	rs59921976	ENSG00000075239	ENST00000672031	ACAT1	111601817	111603221	pDC_32829	openGene2openGene	ALG
immune	pDC	rs2017445	chr12	56041628	rs705704	ENSG00000065357	ENST00000546995	DGKA	56041397	56042409	pDC_38756	openGene2openGene	VIT
immune	pDC	rs3749833	chr5	132473177	rs2548993	ENSG00000125347	ENST00000680139	IRF1	132472978	132473389	pDC_148846	openGene2openGene	ALG
immune	pDC	rs181826	chr5	142110356	rs12653866	ENSG00000120318	ENST00000508305	ARAP3	142110085	142110514	pDC_149667	openGene2openGene	CRO
immune	pDC	rs444210	chr6	166957622	rs2149085	ENSG00000112486	ENST00000341935	CCR6	166956098	166957631	pDC_166267	openGene2openGene	CRO
immune	pDC	rs10876864	chr12	56042145	rs1131017	ENSG00000135446	ENST00000551800	CDK4	56041397	56042409	pDC_38756	openGene2openGene	ALG
immune	pDC	rs663743	chr11	64285685	rs887314	ENSG00000236935	ENST00000690790	ENSG00000236935	64284984	64286025	pDC_29325	openGene2openGene	T1D
immune	pDC	rs444210	chr6	166959490	rs2149092	ENSG00000112486	ENST00000349984	CCR6	166959330	166959568	pDC_166268	openGene2openGene	CRO
immune	pDC	rs5743618	chr4	38783057	rs10034903	ENSG00000157796	ENST00000509560	WDR19	38782841	38783160	pDC_129514	openGene2openGene	ALG
immune	pDC	rs1048990	chr14	35122110	rs28365850	ENSG00000100902	ENST00000554843	PSMA6	35121549	35123028	pDC_51840	openGene2openGene	ALG
immune	pDC	rs1048990	chr14	35122110	rs28365850	ENSG00000100902	ENST00000261479	PSMA6	35121549	35123028	pDC_51840	openGene2openGene	ALG
immune	pDC	rs1048990	chr14	35122110	rs28365850	ENSG00000100902	ENST00000554961	PSMA6	35121549	35123028	pDC_51840	openGene2openGene	ALG
immune	pDC	rs444210	chr6	166957622	rs2149085	ENSG00000272980	ENST00000609590	ENSG00000272980	166956098	166957631	pDC_166267	openGene2openGene	CRO
immune	pDC	rs3197999	chr3	50292395	rs1076872	ENSG00000186792	ENST00000513170	HYAL3	50292015	50293086	pDC_115956	openGene2openGene	IBD
immune	pDC	rs36014129	chr6	26199675	rs34961555	ENSG00000278637	ENST00000617569	H4C1	26198762	26199970	pDC_154670	openGene2openGene	SLE
immune	pDC	rs3748817	chr1	2642639	rs9970196	ENSG00000157870	ENST00000477045	PRXL2B	2642540	2643573	pDC_278	ocr2openGene	MS
immune	pDC	rs180977001	chr3	58332737	rs180977001	ENSG00000283511	ENST00000638124	ENSG00000283511	58332572	58333844	pDC_116547	openGene2openGene	SLE
immune	pDC	rs78037977	chr1	172746562	rs78037977	ENSG00000234741	ENST00000685008	GAS5	172746232	172746706	pDC_10456	ocr2openGene	VIT
immune	pDC	rs5743618	chr4	38804398	rs5743563	ENSG00000222230	ENST00000410298	RNA5SP158	38803998	38805219	pDC_129516	openGene2openGene	ALG
immune	pDC	rs149010539	chr3	49673997	chr3:49711430	ENSG00000145029	ENST00000422593	NICN1	49673623	49674776	pDC_115881	openGene2openGene	CRO
immune	pDC	rs12720356	chr19	10380329	rs2304257	ENSG00000161847	ENST00000615032	RAVER1	10380124	10381084	pDC_80724	openGene2openGene	T1D
immune	pDC	rs1359062	chr1	192575665	rs2984920	ENSG00000116747	ENST00000460715	RO60	192575294	192576132	pDC_11758	openGene2openGene	MS
immune	pDC	rs12445568	chr16	30985550	rs12443808	ENSG00000167395	ENST00000394979	ZNF646	30984727	30985747	pDC_63807	openGene2openGene	PSO
immune	pDC	rs793108	chr10	31133742	rs3839909	ENSG00000237036	ENST00000606250	ZEB1-AS1	31133332	31134733	pDC_18041	ocr2openGene	RA
immune	pDC	rs4561177	chr11	110093842	rs11213260	ENSG00000149311	ENST00000683468	ATM	110092526	110093854	pDC_32696	openGene2openGene	PSO
immune	pDC	rs28449958	chr16	28824361	rs138159013	ENSG00000177548	ENST00000566762	RABEP2	28822507	28824560	pDC_63561	openGene2openGene	IBD
immune	pDC	rs9355260	chr6	159116839	rs4708811	ENSG00000233893	ENST00000451712	EZR-AS1	159116238	159117117	pDC_165665	ocr2openGene	MS
immune	pDC	rs12720356	chr19	10380329	rs2304257	ENSG00000161847	ENST00000617231	RAVER1	10380124	10381084	pDC_80724	openGene2openGene	T1D
immune	pDC	rs149010539	chr3	49673997	chr3:49711430	ENSG00000185614	ENST00000333323	INKA1	49673623	49674776	pDC_115881	openGene2openGene	CRO
immune	pDC	rs4728142	chr7	128940626	rs3807306	ENSG00000064419	ENST00000471234	TNPO3	128940042	128940855	pDC_175887	openGene2openGene	UC
immune	pDC	rs4728142	chr7	128940626	rs3807306	ENSG00000064419	ENST00000471166	TNPO3	128940042	128940855	pDC_175887	openGene2openGene	UC
immune	pDC	rs4490209	chr2	100174119	rs10185510	ENSG00000144218	ENST00000673232	AFF3	100173960	100174183	pDC_91181	ocr2openGene	T1D
immune	pDC	rs7204270	chr16	30186830	rs1132812	ENSG00000156858	ENST00000565410	PRR14	30186799	30187101	pDC_63702	openGene2openGene	MS
immune	pDC	rs2070901	chr1	161215268	rs2070901	ENSG00000206921	ENST00000384194	RNU6-481P	161214924	161215385	pDC_9794	openGene2openGene	ALG
immune	pDC	rs11065898	chr12	111599722	rs10849962	ENSG00000234608	ENST00000442119	MAPKAPK5-AS1	111598972	111600092	pDC_43240	openGene2openGene	AS
immune	pDC	rs10883723	chr10	102511917	rs1326193	ENSG00000107862	ENST00000676560	GBF1	102511721	102512360	pDC_22963	ocr2openGene	ALG
immune	pDC	rs663743	chr11	64285685	rs887314	ENSG00000149743	ENST00000545812	TRPT1	64284984	64286025	pDC_29325	openGene2openGene	T1D
immune	pDC	rs2816316	chr1	192575969	rs7535818	ENSG00000116747	ENST00000400968	RO60	192575294	192576132	pDC_11758	openGene2openGene	CEL
immune	pDC	rs7260516	chr19	51783432	rs17695096	ENSG00000142512	ENST00000530476	SIGLEC10	51783371	51783687	pDC_84004	ocr2openGene	MS
immune	pDC	rs3801810	chr7	26864042	rs73069539	ENSG00000122592	ENST00000519842	HOXA7	26863552	26865188	pDC_168592	openGene2openGene	CRO
immune	pDC	rs5743618	chr4	38804814	rs200232721	ENSG00000078140	ENST00000261427	UBE2K	38803998	38805219	pDC_129516	openGene2openGene	ALG
immune	pDC	rs11089637	chr22	21568167	rs11089620	ENSG00000100023	ENST00000417788	PPIL2	21567534	21568476	pDC_109754	openGene2openGene	RA
immune	pDC	rs36014129	chr6	26021644	rs41266779	ENSG00000225595	ENST00000606727	LINC01623	26021073	26022062	pDC_154639	openGene2openGene	SLE
immune	pDC	rs10876864	chr12	56042145	rs1131017	ENSG00000229117	ENST00000552314	RPL41	56041397	56042409	pDC_38756	openGene2openGene	ALG
immune	pDC	rs760805	chr1	24932376	rs61774728	ENSG00000229162	ENST00000456316	RUNX3-AS1	24932287	24932540	pDC_1880	openGene2openGene	ALG
immune	pDC	rs7187776	chr16	28863226	rs62037367	ENSG00000174943	ENST00000566413	KCTD13	28862910	28864210	pDC_63568	openGene2openGene	T1D
immune	pDC	rs11246217	chr11	613757	rs59115876	ENSG00000177225	ENST00000354286	GATD1	613256	613786	pDC_25143	openGene2openGene	SLE
immune	pDC	rs2066819	chr12	56299736	rs41423244	ENSG00000166987	ENST00000549231	MBD6	56299716	56300649	pDC_38787	openGene2openGene	PSO
immune	pDC	rs2736336	chr8	11493510	rs4840568	ENSG00000079459	ENST00000525777	FDFT1	11491867	11493579	pDC_178788	openGene2openGene	SLE
immune	pDC	rs28449958	chr16	28822933	rs201131521	ENSG00000176953	ENST00000564978	NFATC2IP	28822507	28824560	pDC_63561	openGene2openGene	IBD
immune	pDC	rs2066819	chr12	56300477	rs2695789	ENSG00000166987	ENST00000551351	MBD6	56299716	56300649	pDC_38787	openGene2openGene	PSO
immune	pDC	rs1782645	chr10	79286508	rs1250567	ENSG00000108179	ENST00000498681	PPIF	79286132	79286908	pDC_21218	ocr2openGene	MS
immune	pDC	rs182429	chr6	159044945	rs1738074	ENSG00000271913	ENST00000659171	TAGAP-AS1	159044724	159045486	pDC_165650	openGene2openGene	T1D
immune	pDC	rs12421615	chr11	64285685	rs887314	ENSG00000168439	ENST00000540736	STIP1	64284984	64286025	pDC_29325	openGene2openGene	VIT
immune	pDC	rs3801810	chr7	26864711	rs17323934	ENSG00000122592	ENST00000242159	HOXA7	26863552	26865188	pDC_168592	openGene2openGene	CRO
immune	pDC	rs2066819	chr12	56359090	rs57870697	ENSG00000175203	ENST00000546670	DCTN2	56358885	56359127	pDC_38791	openGene2openGene	PSO
immune	pDC	rs1701704	chr12	55996580	rs772920	ENSG00000257390	ENST00000546837	ENSG00000257390	55996173	55996690	pDC_38749	openGene2openGene	T1D
immune	pDC	rs11246217	chr11	575800	rs34793529	ENSG00000023191	ENST00000356187	RNH1	575406	576757	pDC_25136	openGene2openGene	SLE
immune	pDC	rs12142199	chr1	1308516	rs61766198	ENSG00000189409	ENST00000378675	MMP23B	1307739	1308840	pDC_102	openGene2openGene	SLE
immune	pDC	rs45475795	chr4	122577138	rs45437792	ENSG00000170917	ENST00000512116	NUDT6	122576910	122577151	pDC_135257	ocr2openGene	RA
immune	pDC	rs4807000	chr19	4831866	rs4807000	ENSG00000167733	ENST00000579562	HSD11B1L	4831346	4831982	pDC_80224	openGene2openGene	VIT
immune	pDC	rs11246217	chr11	575800	rs34793529	ENSG00000177600	ENST00000530398	RPLP2	575406	576757	pDC_25136	openGene2openGene	SLE
immune	pDC	rs34840245	chr6	34757701	rs7743724	ENSG00000225339	ENST00000586726	ENSG00000225339	34756882	34757808	pDC_155635	openGene2openGene	SLE
immune	pDC	rs10936599	chr3	169764547	rs2293607	ENSG00000163536	ENST00000472941	SERPINI1	169764219	169765388	pDC_124278	openGene2openGene	CEL
immune	pDC	rs9926533	chr16	31074149	rs2303222	ENSG00000140691	ENST00000563544	ARMC5	31074114	31074825	pDC_63817	openGene2openGene	SLE
immune	pDC	rs17035378	chr2	68362190	rs17035355	ENSG00000143995	ENST00000490726	MEIS1	68362037	68362526	pDC_89259	openGene2openGene	CEL
immune	pDC	rs78865465	chr12	55974117	rs75639074	ENSG00000139531	ENST00000266971	SUOX	55973380	55974224	pDC_38745	openGene2openGene	T1D
immune	pDC	rs7552167	chr1	24187278	rs4090311	ENSG00000001461	ENST00000003912	NIPAL3	24187239	24187482	pDC_1796	openGene2openGene	PSO
immune	pDC	rs5743618	chr4	38804841	rs74288437	ENSG00000174123	ENST00000308973	TLR10	38803998	38805219	pDC_129516	openGene2openGene	ALG
immune	pDC	rs10883723	chr10	102511917	rs1326193	ENSG00000107862	ENST00000676985	GBF1	102511721	102512360	pDC_22963	ocr2openGene	ALG
immune	pDC	rs12142199	chr1	1308516	rs61766198	ENSG00000217801	ENST00000427998	ENSG00000217801	1307739	1308840	pDC_102	openGene2openGene	SLE
immune	pDC	rs7723899	chr5	96896541	rs200833468	ENSG00000153113	ENST00000675179	CAST	96896248	96897470	pDC_146068	openGene2openGene	CRO
immune	pDC	rs13023380	chr2	162288954	rs10555400	ENSG00000235716	ENST00000435568	KRT18P46	162288486	162289077	pDC_95644	ocr2openGene	SLE
immune	pDC	rs35967351	chr1	160744058	rs17313034	ENSG00000158773	ENST00000368020	USF1	160743993	160744813	pDC_9723	ocr2openGene	MS
immune	pDC	rs34840245	chr6	34887971	rs1051115	ENSG00000196821	ENST00000374023	ILRUN	34887703	34888522	pDC_155639	openGene2openGene	SLE
immune	pDC	rs4252665	chr17	39739722	rs9896940	ENSG00000131748	ENST00000488876	STARD3	39739281	39739767	pDC_69796	openGene2openGene	SLE
immune	pDC	rs8042861	chr15	90388131	rs2589940	ENSG00000184508	ENST00000494993	HDDC3	90387697	90388992	pDC_61092	openGene2openGene	MS
immune	pDC	rs12551834	chr9	128818208	rs77144778	ENSG00000148341	ENST00000416230	SH3GLB2	128818075	128819148	pDC_196405	openGene2openGene	ALG
immune	pDC	rs8054198	chr16	10944503	rs8054198	ENSG00000185338	ENST00000644787	SOCS1	10944153	10944945	pDC_62666	openGene2openGene	SLE
immune	pDC	rs112006329	chr11	634083	rs12418883	ENSG00000099849	ENST00000431809	RASSF7	634053	634368	pDC_25152	openGene2openGene	SLE
immune	pDC	rs2017445	chr12	55983654	rs1341729245	ENSG00000135414	ENST00000546799	GDF11	55983516	55983794	pDC_38747	openGene2openGene	VIT
immune	pDC	rs2017445	chr12	55996580	rs772920	ENSG00000135414	ENST00000257868	GDF11	55996173	55996690	pDC_38749	openGene2openGene	VIT
immune	pDC	rs522127	chr3	160028076	rs485499	ENSG00000113810	ENST00000490207	SMC4	160027556	160028121	pDC_123571	openGene2openGene	MS
immune	pDC	rs3748816	chr1	2585342	rs60733400	ENSG00000157873	ENST00000463471	TNFRSF14	2585289	2586067	pDC_273	openGene2openGene	CEL
immune	pDC	rs10876864	chr12	56042145	rs1131017	ENSG00000135486	ENST00000677945	HNRNPA1	56041397	56042409	pDC_38756	openGene2openGene	ALG
immune	pDC	rs13142500	chr4	10723185	rs6448200	ENSG00000249631	ENST00000658916	ENSG00000249631	10722947	10723348	pDC_127517	ocr2openGene	RA
immune	pDC	rs7187776	chr16	28846324	rs7187776	ENSG00000177548	ENST00000563577	RABEP2	28846130	28846899	pDC_63567	openGene2openGene	T1D
immune	pDC	rs9611565	chr22	41413899	rs132919	ENSG00000100412	ENST00000471094	ACO2	41413261	41414350	pDC_111418	ocr2openGene	VIT
immune	pDC	rs13142500	chr4	10723269	rs6852722	ENSG00000249631	ENST00000658916	ENSG00000249631	10722947	10723348	pDC_127517	ocr2openGene	RA
immune	pDC	rs444210	chr6	166956409	rs1044059	ENSG00000198818	ENST00000487841	SFT2D1	166956098	166957631	pDC_166267	openGene2openGene	CRO
immune	pDC	rs766751473	chr5	132457594	rs4705950	ENSG00000283782	ENST00000638568	ENSG00000283782	132456502	132457831	pDC_148841	ocr2openGene	T1D
immune	pDC	rs4976646	chr5	177357447	rs4976689	ENSG00000165671	ENST00000354179	NSD1	177357266	177358376	pDC_152265	openGene2openGene	MS
immune	pDC	rs10876864	chr12	56042145	rs1131017	ENSG00000135486	ENST00000679319	HNRNPA1	56041397	56042409	pDC_38756	openGene2openGene	ALG
immune	pDC	rs7723899	chr5	96896541	rs200833468	ENSG00000058729	ENST00000508991	RIOK2	96896248	96897470	pDC_146068	openGene2openGene	CRO
immune	pDC	rs4456788	chr21	44196166	rs4380337	ENSG00000141959	ENST00000628044	PFKL	44196067	44196826	pDC_109145	openGene2openGene	IBD
immune	pDC	rs7187776	chr16	28846324	rs7187776	ENSG00000103496	ENST00000496977	STX4	28846130	28846899	pDC_63567	openGene2openGene	T1D
immune	pDC	rs2304206	chr19	49665763	rs2304204	ENSG00000126461	ENST00000598359	SCAF1	49665311	49666311	pDC_83770	openGene2openGene	VIT
immune	pDC	rs11755393	chr6	34792451	rs7769820	ENSG00000065029	ENST00000460229	ZNF76	34791473	34792573	pDC_155636	openGene2openGene	SLE
immune	pDC	rs533646	chr11	118696037	rs533646	ENSG00000149428	ENST00000612687	HYOU1	118695731	118696105	pDC_33378	ocr2openGene	MS
immune	pDC	rs12129787	chr1	161523790	rs11811241	ENSG00000143226	ENST00000482233	FCGR2A	161523594	161524659	pDC_9831	openGene2openGene	SLE
immune	pDC	rs41263646	chr1	183590900	rs13306580	ENSG00000143344	ENST00000304685	RGL1	183590312	183591167	pDC_11148	openGene2openGene	SLE
immune	pDC	rs12129787	chr1	161523790	rs11811241	ENSG00000143226	ENST00000467525	FCGR2A	161523594	161524659	pDC_9831	openGene2openGene	SLE
immune	pDC	rs2247314	chr6	166956504	rs2247325	ENSG00000060762	ENST00000475708	MPC1	166956098	166957631	pDC_166267	openGene2openGene	VIT
immune	pDC	rs34593439	chr15	78939136	rs12148472	ENSG00000185787	ENST00000559158	MORF4L1	78939053	78939576	pDC_60429	openGene2openGene	T1D
immune	pDC	rs5743618	chr4	38805707	rs45588337	ENSG00000205794	ENST00000381811	ENSG00000205794	38805452	38806084	pDC_129517	openGene2openGene	ALG
immune	pDC	rs17323934	chr7	26864042	rs73069539	ENSG00000254369	ENST00000521231	HOXA-AS3	26863552	26865188	pDC_168592	openGene2openGene	T1D
immune	pDC	rs28449958	chr16	28863883	rs11864750	ENSG00000196296	ENST00000562185	ATP2A1	28862910	28864210	pDC_63568	openGene2openGene	IBD
immune	pDC	rs149010539	chr3	49673997	chr3:49711430	ENSG00000145029	ENST00000497742	NICN1	49673623	49674776	pDC_115881	openGene2openGene	CRO
immune	pDC	rs28449958	chr16	28864161	rs7193733	ENSG00000196296	ENST00000562185	ATP2A1	28862910	28864210	pDC_63568	openGene2openGene	IBD
immune	pDC	rs149010539	chr3	49673997	chr3:49711430	ENSG00000145029	ENST00000615713	NICN1	49673623	49674776	pDC_115881	openGene2openGene	CRO
immune	pDC	rs66718203	chr16	11309051	rs35307035	ENSG00000182108	ENST00000570440	DEXI	11308678	11309278	pDC_62732	openGene2openGene	T1D
immune	pDC	rs564976	chr3	160012630	rs600519	ENSG00000068885	ENST00000498409	IFT80	160011930	160012935	pDC_123570	ocr2openGene	SLE
immune	pDC	rs149010539	chr3	49673997	chr3:49711430	ENSG00000145029	ENST00000273598	NICN1	49673623	49674776	pDC_115881	openGene2openGene	CRO
immune	pDC	rs1217382	chr1	113905292	rs971173	ENSG00000052723	ENST00000462123	SIKE1	113904319	113905767	pDC_7964	openGene2openGene	CRO
immune	pDC	rs1701704	chr12	56041628	rs705704	ENSG00000123374	ENST00000554619	CDK2	56041397	56042409	pDC_38756	openGene2openGene	T1D
immune	pDC	rs33993564	chr5	150846512	rs11741515	ENSG00000086589	ENST00000199814	RBM22	150846419	150847604	pDC_150466	openGene2openGene	IBD
immune	pDC	rs12927355	chr16	11088277	rs7203793	ENSG00000262703	ENST00000574681	ENSG00000262703	11087888	11089117	pDC_62692	ocr2openGene	T1D
immune	pDC	rs10200159	chr2	55617974	rs10200159	ENSG00000170634	ENST00000303536	ACYP2	55616972	55618086	pDC_88406	openGene2openGene	VIT
immune	pDC	rs1031034	chr4	101347783	rs2850328	ENSG00000109323	ENST00000644159	MANBA	101346861	101348428	pDC_133522	openGene2openGene	VIT
immune	pDC	rs11246217	chr11	575408	rs56333810	ENSG00000023191	ENST00000525701	RNH1	575406	576757	pDC_25136	openGene2openGene	SLE
immune	pDC	rs3883338	chr17	42358516	rs9912773	ENSG00000168610	ENST00000677442	STAT3	42358319	42358927	pDC_70065	ocr2openGene	IBD
immune	pDC	rs10936599	chr3	169764547	rs2293607	ENSG00000163584	ENST00000295830	RPL22L1	169764219	169765388	pDC_124278	openGene2openGene	CEL
immune	pDC	rs33993564	chr5	150846701	rs61270113	ENSG00000132912	ENST00000447998	DCTN4	150846419	150847604	pDC_150466	openGene2openGene	IBD
immune	pDC	rs10849448	chr12	6384185	rs10849448	ENSG00000010292	ENST00000382457	NCAPD2	6383572	6384692	pDC_35154	openGene2openGene	JIA
immune	pDC	rs522127	chr3	160012361	rs485789	ENSG00000151967	ENST00000483730	SCHIP1	160011930	160012935	pDC_123570	openGene2openGene	MS
immune	pDC	rs9469899	chr6	34792959	rs11757370	ENSG00000124562	ENST00000474635	SNRPC	34792947	34793175	pDC_155637	openGene2openGene	GD
immune	pDC	rs8192917	chr14	24634208	rs2273844	ENSG00000100445	ENST00000556523	SDR39U1	24634125	24634826	pDC_51240	openGene2openGene	VIT
immune	pDC	rs2066819	chr12	56360038	rs2066818	ENSG00000062485	ENST00000548567	CS	56359946	56360637	pDC_38792	openGene2openGene	PSO
immune	pDC	rs12720356	chr19	10380329	rs2304257	ENSG00000243207	ENST00000393796	PPAN-P2RY11	10380124	10381084	pDC_80724	openGene2openGene	PSO
immune	pDC	rs663743	chr11	64285685	rs887314	ENSG00000168439	ENST00000536973	STIP1	64284984	64286025	pDC_29325	openGene2openGene	T1D
immune	pDC	rs564976	chr3	160012090	rs483714	ENSG00000068885	ENST00000498409	IFT80	160011930	160012935	pDC_123570	openGene2openGene	SLE
immune	pDC	rs3748817	chr1	2642639	rs9970196	ENSG00000157870	ENST00000476686	PRXL2B	2642540	2643573	pDC_278	ocr2openGene	MS
immune	pDC	rs4976646	chr5	177363161	rs67111717	ENSG00000169230	ENST00000510701	PRELID1	177362809	177363450	pDC_152267	openGene2openGene	MS
immune	pDC	rs41263646	chr1	183590569	rs2274065	ENSG00000162704	ENST00000359856	ARPC5	183590312	183591167	pDC_11148	openGene2openGene	SLE
immune	pDC	rs7187776	chr16	28824359	rs149808056	ENSG00000103495	ENST00000563402	MAZ	28822507	28824560	pDC_63561	openGene2openGene	T1D
immune	pDC	rs4239702	chr20	46111557	rs6074022	ENSG00000101017	ENST00000695672	CD40	46111107	46111677	pDC_105569	ocr2openGene	RA
immune	pDC	rs112006329	chr11	634083	rs12418883	ENSG00000177225	ENST00000529362	GATD1	634053	634368	pDC_25152	openGene2openGene	SLE
immune	pDC	rs33993564	chr5	150846610	rs113199847	ENSG00000132912	ENST00000447998	DCTN4	150846419	150847604	pDC_150466	openGene2openGene	IBD
immune	pDC	rs3748817	chr1	2642639	rs9970196	ENSG00000157870	ENST00000493183	PRXL2B	2642540	2643573	pDC_278	ocr2openGene	MS
immune	pDC	rs9926533	chr16	30958165	rs11643872	ENSG00000261385	ENST00000563605	ENSG00000261385	30957407	30958419	pDC_63801	openGene2openGene	SLE
immune	pDC	rs3807307	chr7	128940626	rs3807306	ENSG00000135253	ENST00000611280	KCP	128940042	128940855	pDC_175887	openGene2openGene	SLE
immune	pDC	rs3122605	chr1	206782771	rs61815643	ENSG00000162894	ENST00000628511	FCMR	206782469	206782829	pDC_13015	ocr2openGene	SLE
immune	pDC	rs36016881	chr1	7961913	rs35675666	ENSG00000232912	ENST00000653698	RERE-AS1	7961091	7962001	pDC_578	openGene2openGene	IBD
immune	pDC	rs6873255	chr5	173885727	rs56364564	ENSG00000181163	ENST00000518587	NPM1	173885709	173885987	pDC_152102	openGene2openGene	CRO
immune	pDC	rs78037977	chr1	172746562	rs78037977	ENSG00000116161	ENST00000613570	CACYBP	172746232	172746706	pDC_10456	ocr2openGene	VIT
immune	pDC	rs3778753	chr7	128940626	rs3807306	ENSG00000135253	ENST00000610776	KCP	128940042	128940855	pDC_175887	openGene2openGene	RA
immune	pDC	rs36014129	chr6	26021644	rs41266779	ENSG00000225595	ENST00000440244	LINC01623	26021073	26022062	pDC_154639	openGene2openGene	SLE
immune	pDC	rs13260060	chr8	70403682	rs71517442	ENSG00000104218	ENST00000678156	CSPP1	70403261	70403944	pDC_183164	openGene2openGene	MS
immune	pDC	rs5987194	chrX	153953469	rs762653	ENSG00000089820	ENST00000470209	ARHGAP4	153953372	153953809	pDC_202509	openGene2openGene	RA
immune	pDC	rs564976	chr3	160012090	rs483714	ENSG00000068885	ENST00000482317	IFT80	160011930	160012935	pDC_123570	ocr2openGene	SLE
immune	pDC	rs6873255	chr5	173885889	rs144869372	ENSG00000181163	ENST00000676589	NPM1	173885709	173885987	pDC_152102	openGene2openGene	CRO
immune	pDC	rs2256814	chr20	63737451	rs2236510	ENSG00000197114	ENST00000431125	ZGPAT	63737091	63737731	pDC_106869	openGene2openGene	MS
immune	pDC	rs28449958	chr16	28822933	rs201131521	ENSG00000176953	ENST00000565752	NFATC2IP	28822507	28824560	pDC_63561	openGene2openGene	IBD
immune	pDC	rs13260060	chr8	70217452	rs4738079	ENSG00000285579	ENST00000647843	ENSG00000285579	70216981	70217873	pDC_183135	ocr2openGene	MS
immune	pDC	rs12537284	chr7	129091723	rs13240595	ENSG00000135253	ENST00000616669	KCP	129091536	129091865	pDC_175901	ocr2openGene	SLE
immune	pDC	rs9926533	chr16	31129478	rs9936329	ENSG00000140691	ENST00000564900	ARMC5	31128525	31129557	pDC_63825	openGene2openGene	SLE
immune	pDC	rs2736340	chr8	11493510	rs4840568	ENSG00000269954	ENST00000528629	ENSG00000269954	11491867	11493579	pDC_178788	ocr2openGene	SLE
immune	pDC	rs60542850	chr19	10380676	rs71297581	ENSG00000130810	ENST00000466025	PPAN	10380124	10381084	pDC_80724	openGene2openGene	IBD
immune	pDC	rs1782645	chr10	79286508	rs1250567	ENSG00000108179	ENST00000472580	PPIF	79286132	79286908	pDC_21218	ocr2openGene	MS
immune	pDC	rs4807000	chr19	4831866	rs4807000	ENSG00000167733	ENST00000423665	HSD11B1L	4831346	4831982	pDC_80224	openGene2openGene	VIT
immune	pDC	rs10200159	chr2	55618001	rs34380337	ENSG00000289065	ENST00000686068	ENSG00000289065	55616972	55618086	pDC_88406	openGene2openGene	VIT
immune	pDC	rs63406760	chr12	123223516	rs1626899	ENSG00000182196	ENST00000543566	ARL6IP4	123223183	123223747	pDC_44075	openGene2openGene	ALG
immune	pDC	rs773125	chr12	56042145	rs1131017	ENSG00000135486	ENST00000678876	HNRNPA1	56041397	56042409	pDC_38756	openGene2openGene	RA
immune	pDC	rs2283792	chr22	21817278	rs3788332	ENSG00000100034	ENST00000397495	PPM1F	21816557	21817654	pDC_109784	openGene2openGene	MS
immune	pDC	rs63406760	chr12	122986547	rs12811109	ENSG00000182196	ENST00000456762	ARL6IP4	122986404	122986644	pDC_44051	ocr2openGene	ALG
immune	pDC	rs112006329	chr11	575408	rs56333810	ENSG00000177600	ENST00000530398	RPLP2	575406	576757	pDC_25136	openGene2openGene	SLE
immune	pDC	rs2283792	chr22	21774926	rs743409	ENSG00000100034	ENST00000445205	PPM1F	21774805	21775109	pDC_109782	ocr2openGene	MS
immune	pDC	rs7679	chr20	45934368	rs1057208	ENSG00000124116	ENST00000337205	WFDC3	45934183	45934373	pDC_105538	openGene2openGene	SLE
immune	pDC	rs78865465	chr12	55974117	rs75639074	ENSG00000139531	ENST00000550340	SUOX	55973380	55974224	pDC_38745	openGene2openGene	T1D
immune	pDC	rs1701704	chr12	56041628	rs705704	ENSG00000139531	ENST00000550340	SUOX	56041397	56042409	pDC_38756	openGene2openGene	T1D
immune	pDC	rs7997823	chr13	99383018	rs9557205	ENSG00000228889	ENST00000668596	UBAC2-AS1	99382501	99383285	pDC_49757	ocr2openGene	CRO
immune	pDC	rs2017445	chr12	56041720	rs705705	ENSG00000094916	ENST00000618078	CBX5	56041397	56042409	pDC_38756	openGene2openGene	VIT
immune	pDC	rs663743	chr11	64340263	rs663743	ENSG00000149743	ENST00000540472	TRPT1	64340040	64341172	pDC_29335	openGene2openGene	T1D
immune	pDC	rs79157249	chr11	118926544	rs76598569	ENSG00000172269	ENST00000682652	DPAGT1	118926245	118926704	pDC_33412	openGene2openGene	CRO
immune	pDC	rs5758343	chr22	41544367	rs11554327	ENSG00000100412	ENST00000679311	ACO2	41543904	41544943	pDC_111434	openGene2openGene	ALG
immune	pDC	rs3807307	chr7	128940626	rs3807306	ENSG00000244036	ENST00000587038	UBE2H-DT	128940042	128940855	pDC_175887	openGene2openGene	SLE
immune	pDC	rs9268839	chr6	32623361	rs9271590	ENSG00000204256	ENST00000482914	BRD2	32622471	32623437	pDC_155322	ocr2openGene	RA
immune	pDC	rs5743618	chr4	38805707	rs45588337	ENSG00000078140	ENST00000503368	UBE2K	38805452	38806084	pDC_129517	openGene2openGene	ALG
immune	pDC	rs3748817	chr1	2585342	rs60733400	ENSG00000238260	ENST00000691868	ENSG00000238260	2585289	2586067	pDC_273	openGene2openGene	MS
immune	pDC	rs3748817	chr1	2585342	rs60733400	ENSG00000162585	ENST00000378546	FAAP20	2585289	2586067	pDC_273	openGene2openGene	MS
immune	pDC	rs1048990	chr14	35156011	rs28399702	ENSG00000100906	ENST00000555629	NFKBIA	35155995	35156630	pDC_51843	ocr2openGene	ALG
immune	pDC	rs9355260	chr6	159107222	rs7772013	ENSG00000288845	ENST00000692670	ENSG00000288845	159106656	159107230	pDC_165662	openGene2openGene	MS
immune	pDC	rs7512552	chr1	150387565	rs61817502	ENSG00000143379	ENST00000525956	SETDB1	150387368	150387587	pDC_8716	ocr2openGene	ECZ
immune	pDC	rs11246217	chr11	613297	rs1061505	ENSG00000099834	ENST00000534311	CDHR5	613256	613786	pDC_25143	openGene2openGene	SLE
immune	pDC	rs522127	chr3	160028076	rs485499	ENSG00000113810	ENST00000470240	SMC4	160027556	160028121	pDC_123571	openGene2openGene	MS
immune	pDC	rs9268839	chr6	32623361	rs9271590	ENSG00000204257	ENST00000464392	HLA-DMA	32622471	32623437	pDC_155322	ocr2openGene	RA
immune	pDC	rs7812879	chr8	11493212	rs9694294	ENSG00000164733	ENST00000505496	CTSB	11491867	11493579	pDC_178788	openGene2openGene	SLE
immune	pDC	rs9611565	chr22	41381909	rs2234059	ENSG00000100142	ENST00000606538	POLR2F	41381147	41382551	pDC_111415	openGene2openGene	VIT
immune	pDC	rs34779708	chr10	35127585	rs12765038	ENSG00000177283	ENST00000374694	FZD8	35126415	35127950	pDC_18300	openGene2openGene	IBD
immune	pDC	rs3748816	chr1	2585342	rs60733400	ENSG00000157873	ENST00000451778	TNFRSF14	2585289	2586067	pDC_273	openGene2openGene	CEL
immune	pDC	rs36016881	chr1	7961680	rs17523802	ENSG00000049245	ENST00000054666	VAMP3	7961091	7962001	pDC_578	openGene2openGene	IBD
immune	pDC	rs63406760	chr12	123364549	rs7485502	ENSG00000111328	ENST00000261692	CDK2AP1	123364367	123365994	pDC_44084	openGene2openGene	ALG
immune	pDC	rs11246217	chr11	575800	rs34793529	ENSG00000177542	ENST00000628067	SLC25A22	575406	576757	pDC_25136	openGene2openGene	SLE
immune	pDC	rs10876864	chr12	56042145	rs1131017	ENSG00000135486	ENST00000677778	HNRNPA1	56041397	56042409	pDC_38756	openGene2openGene	ALG
immune	pDC	rs63406760	chr12	123223516	rs1626899	ENSG00000111361	ENST00000537073	EIF2B1	123223183	123223747	pDC_44075	openGene2openGene	ALG
immune	pDC	rs1036207	chr5	142110103	rs10569192	ENSG00000197948	ENST00000519800	FCHSD1	142110085	142110514	pDC_149667	openGene2openGene	MS
immune	pDC	rs2017445	chr12	56041720	rs705705	ENSG00000135446	ENST00000546489	CDK4	56041397	56042409	pDC_38756	openGene2openGene	VIT
immune	pDC	rs60131261	chr6	29964961	rs9393984	ENSG00000066379	ENST00000376782	POLR1H	29964813	29965426	pDC_154997	ocr2openGene	VIT
immune	pDC	rs4690229	chr4	986676	rs4690220	ENSG00000249592	ENST00000503185	ENSG00000249592	986624	987627	pDC_126714	openGene2openGene	SLE
immune	pDC	rs10068717	chr5	142110356	rs12653866	ENSG00000145819	ENST00000274498	ARHGAP26	142110085	142110514	pDC_149667	openGene2openGene	ALG
immune	pDC	rs1048990	chr14	35122110	rs28365850	ENSG00000092140	ENST00000552488	G2E3	35121549	35123028	pDC_51840	openGene2openGene	ALG
immune	pDC	rs859637	chr1	172719772	rs859619	ENSG00000234741	ENST00000686995	GAS5	172719717	172719977	pDC_10447	ocr2openGene	CEL
immune	pDC	rs63406760	chr12	123402822	rs28472704	ENSG00000256092	ENST00000686591	SBNO1-AS1	123402227	123402942	pDC_44088	ocr2openGene	ALG
immune	pDC	rs2066819	chr12	56267121	rs60542959	ENSG00000062485	ENST00000542324	CS	56266599	56267514	pDC_38785	openGene2openGene	PSO
immune	pDC	rs9611565	chr22	41403829	rs75784	ENSG00000196419	ENST00000359308	XRCC6	41403759	41404305	pDC_111417	ocr2openGene	VIT
immune	pDC	rs112006329	chr11	575800	rs34793529	ENSG00000023191	ENST00000397615	RNH1	575406	576757	pDC_25136	openGene2openGene	SLE
immune	pDC	rs11246217	chr11	575800	rs34793529	ENSG00000023191	ENST00000397615	RNH1	575406	576757	pDC_25136	openGene2openGene	SLE
immune	pDC	rs3783782	chr14	61479236	rs76949740	ENSG00000070269	ENST00000556975	TMEM260	61478677	61479568	pDC_53423	openGene2openGene	RA
immune	pDC	rs3783782	chr14	61479236	rs76949740	ENSG00000070269	ENST00000555497	TMEM260	61478677	61479568	pDC_53423	openGene2openGene	RA
immune	pDC	rs10876864	chr12	56007301	rs10876864	ENSG00000139531	ENST00000550121	SUOX	56007225	56008128	pDC_38753	openGene2openGene	ALG
immune	pDC	rs78037977	chr1	172746562	rs78037977	ENSG00000234741	ENST00000436285	GAS5	172746232	172746706	pDC_10456	ocr2openGene	VIT
immune	pDC	rs11675538	chr2	65431010	rs12993075	ENSG00000221823	ENST00000409377	PPP3R1	65430445	65431745	pDC_89101	openGene2openGene	UC
immune	pDC	rs2188962	chr5	132466255	rs2522057	ENSG00000125347	ENST00000439555	IRF1	132466195	132467102	pDC_148844	ocr2openGene	CRO
immune	pDC	rs79157249	chr11	118926544	rs76598569	ENSG00000137700	ENST00000529510	SLC37A4	118926245	118926704	pDC_33412	openGene2openGene	CRO
immune	pDC	rs2732549	chr11	35067291	rs2785201	ENSG00000026508	ENST00000525685	CD44	35066853	35067541	pDC_27730	openGene2openGene	SLE
immune	pDC	rs11246217	chr11	613297	rs1061505	ENSG00000177225	ENST00000532839	GATD1	613256	613786	pDC_25143	openGene2openGene	SLE
immune	pDC	rs11246217	chr11	613757	rs59115876	ENSG00000177225	ENST00000532839	GATD1	613256	613786	pDC_25143	openGene2openGene	SLE
immune	pDC	rs112006329	chr11	613757	rs59115876	ENSG00000177225	ENST00000532839	GATD1	613256	613786	pDC_25143	openGene2openGene	SLE
immune	pDC	rs28449958	chr16	28824361	rs138159013	ENSG00000149925	ENST00000564521	ALDOA	28822507	28824560	pDC_63561	openGene2openGene	IBD
immune	pDC	rs3883338	chr17	42358516	rs9912773	ENSG00000168610	ENST00000677723	STAT3	42358319	42358927	pDC_70065	ocr2openGene	IBD
immune	pDC	rs33993564	chr5	150846610	rs113199847	ENSG00000132912	ENST00000521448	DCTN4	150846419	150847604	pDC_150466	openGene2openGene	IBD
immune	pDC	rs2017445	chr12	56041628	rs705704	ENSG00000135486	ENST00000547276	HNRNPA1	56041397	56042409	pDC_38756	openGene2openGene	VIT
immune	pDC	rs5743618	chr4	38804362	rs59480104	ENSG00000222230	ENST00000410298	RNA5SP158	38803998	38805219	pDC_129516	openGene2openGene	ALG
immune	pDC	rs8192917	chr14	24634208	rs2273844	ENSG00000100445	ENST00000556262	SDR39U1	24634125	24634826	pDC_51240	openGene2openGene	VIT
immune	pDC	rs9611565	chr22	41381909	rs2234059	ENSG00000100412	ENST00000676714	ACO2	41381147	41382551	pDC_111415	openGene2openGene	VIT
immune	pDC	rs1359062	chr1	192575969	rs7535818	ENSG00000116747	ENST00000367446	RO60	192575294	192576132	pDC_11758	openGene2openGene	MS
immune	pDC	rs10200159	chr2	55618001	rs34380337	ENSG00000170634	ENST00000406041	ACYP2	55616972	55618086	pDC_88406	openGene2openGene	VIT
immune	pDC	rs1359062	chr1	192575969	rs7535818	ENSG00000116747	ENST00000460715	RO60	192575294	192576132	pDC_11758	openGene2openGene	MS
immune	pDC	rs243332	chr16	11255821	rs243332	ENSG00000122299	ENST00000572781	ZC3H7A	11255668	11256409	pDC_62721	openGene2openGene	CRO
immune	pDC	rs41263646	chr1	183590726	rs2333681	ENSG00000162704	ENST00000367534	ARPC5	183590312	183591167	pDC_11148	openGene2openGene	SLE
immune	pDC	rs2816316	chr1	192575969	rs7535818	ENSG00000116747	ENST00000432079	RO60	192575294	192576132	pDC_11758	openGene2openGene	CEL
immune	pDC	rs11246217	chr11	575408	rs56333810	ENSG00000255284	ENST00000525941	ENSG00000255284	575406	576757	pDC_25136	openGene2openGene	SLE
immune	pDC	rs2066819	chr12	56333921	rs80317430	ENSG00000135452	ENST00000553089	TSPAN31	56333337	56334477	pDC_38789	openGene2openGene	PSO
immune	pDC	rs2816316	chr1	192575969	rs7535818	ENSG00000116747	ENST00000367446	RO60	192575294	192576132	pDC_11758	openGene2openGene	CEL
immune	pDC	rs7187776	chr16	28863226	rs62037367	ENSG00000281348	ENST00000562285	ENSG00000281348	28862910	28864210	pDC_63568	openGene2openGene	T1D
immune	pDC	rs4728142	chr7	128935498	rs3778754	ENSG00000064419	ENST00000265388	TNPO3	128934831	128935563	pDC_175884	ocr2openGene	UC
immune	pDC	rs2495365	chr1	2556327	rs2227313	ENSG00000157870	ENST00000481683	PRXL2B	2555566	2556853	pDC_269	openGene2openGene	UC
immune	pDC	rs11933540	chr4	26126526	rs35844597	ENSG00000168214	ENST00000355476	RBPJ	26126167	26126666	pDC_128543	ocr2openGene	RA
immune	pDC	rs2066819	chr12	56334474	chr12:56334474:GA:G	ENSG00000135452	ENST00000257910	TSPAN31	56333337	56334477	pDC_38789	openGene2openGene	PSO
immune	pDC	rs149010539	chr3	49673997	chr3:49711430	ENSG00000176020	ENST00000320431	AMIGO3	49673623	49674776	pDC_115881	openGene2openGene	CRO
immune	pDC	rs71624119	chr5	56143024	rs10065637	ENSG00000134352	ENST00000381298	IL6ST	56142421	56143428	pDC_143337	ocr2openGene	MS
immune	pDC	rs13260060	chr8	70403682	rs71517442	ENSG00000104218	ENST00000521919	CSPP1	70403261	70403944	pDC_183164	openGene2openGene	MS
immune	pDC	rs13088318	chr3	101512524	rs16843927	ENSG00000114354	ENST00000490574	TFG	101512200	101513683	pDC_118978	openGene2openGene	ALG
immune	pDC	rs2066819	chr12	56360038	rs2066818	ENSG00000135473	ENST00000257931	PAN2	56359946	56360637	pDC_38792	openGene2openGene	PSO
immune	pDC	rs2066819	chr12	56334216	rs2371494	ENSG00000135452	ENST00000549052	TSPAN31	56333337	56334477	pDC_38789	openGene2openGene	PSO
immune	pDC	rs9611565	chr22	41381554	rs9607799	ENSG00000100372	ENST00000544408	SLC25A17	41381147	41382551	pDC_111415	openGene2openGene	VIT
immune	pDC	rs243323	chr16	11255821	rs243332	ENSG00000122299	ENST00000571198	ZC3H7A	11255668	11256409	pDC_62721	openGene2openGene	SLE
immune	pDC	rs11933540	chr4	26126526	rs35844597	ENSG00000168214	ENST00000691085	RBPJ	26126167	26126666	pDC_128543	ocr2openGene	RA
immune	pDC	rs2066819	chr12	56333921	rs80317430	ENSG00000135452	ENST00000549052	TSPAN31	56333337	56334477	pDC_38789	openGene2openGene	PSO
immune	pDC	rs522127	chr3	160012131	rs10575904	ENSG00000068885	ENST00000467254	IFT80	160011930	160012935	pDC_123570	openGene2openGene	MS
immune	pDC	rs60542850	chr19	10380676	rs71297581	ENSG00000130810	ENST00000430370	PPAN	10380124	10381084	pDC_80724	openGene2openGene	IBD
immune	pDC	rs522127	chr3	160012090	rs483714	ENSG00000068885	ENST00000467254	IFT80	160011930	160012935	pDC_123570	openGene2openGene	MS
immune	pDC	rs79157249	chr11	118926569	rs74584888	ENSG00000137700	ENST00000532085	SLC37A4	118926245	118926704	pDC_33412	openGene2openGene	CRO
immune	pDC	rs921650	chr17	39926554	rs12603332	ENSG00000141741	ENST00000582963	MIEN1	39926436	39926807	pDC_69810	openGene2openGene	ALG
immune	pDC	rs2066819	chr12	56299736	rs41423244	ENSG00000166987	ENST00000551351	MBD6	56299716	56300649	pDC_38787	openGene2openGene	PSO
immune	pDC	rs7187776	chr16	28863801	rs7198606	ENSG00000174943	ENST00000563264	KCTD13	28862910	28864210	pDC_63568	openGene2openGene	T1D
immune	pDC	rs12951971	chr17	42358516	rs9912773	ENSG00000168610	ENST00000678792	STAT3	42358319	42358927	pDC_70065	ocr2openGene	ECZ
immune	pDC	rs9355260	chr6	159117033	rs4708812	ENSG00000271913	ENST00000659621	TAGAP-AS1	159116238	159117117	pDC_165665	ocr2openGene	MS
immune	pDC	rs12951971	chr17	42358516	rs9912773	ENSG00000168610	ENST00000678764	STAT3	42358319	42358927	pDC_70065	ocr2openGene	ECZ
immune	pDC	rs2066819	chr12	56360038	rs2066818	ENSG00000170473	ENST00000398213	PYM1	56359946	56360637	pDC_38792	openGene2openGene	PSO
immune	pDC	rs1385374	chr12	128789339	rs12312200	ENSG00000151948	ENST00000281703	GLT1D1	128789294	128789923	pDC_44412	ocr2openGene	SLE
immune	pDC	rs10496726	chr2	134283192	rs11689718	ENSG00000115762	ENST00000403716	PLEKHB2	134282595	134283855	pDC_93528	ocr2openGene	SLE
immune	pDC	rs4807000	chr19	4829345	chr19:4829345:GC:G	ENSG00000167733	ENST00000423665	HSD11B1L	4829080	4830001	pDC_80223	openGene2openGene	VIT
immune	pDC	rs63406760	chr12	122986547	rs12811109	ENSG00000182196	ENST00000357866	ARL6IP4	122986404	122986644	pDC_44051	ocr2openGene	ALG
immune	pDC	rs112006329	chr11	575800	rs34793529	ENSG00000177600	ENST00000526222	RPLP2	575406	576757	pDC_25136	openGene2openGene	SLE
immune	pDC	rs11755393	chr6	34609999	rs2814978	ENSG00000225339	ENST00000593917	ENSG00000225339	34609403	34610097	pDC_155627	ocr2openGene	SLE
immune	pDC	rs2066819	chr12	56334216	rs2371494	ENSG00000135452	ENST00000257910	TSPAN31	56333337	56334477	pDC_38789	openGene2openGene	PSO
immune	pDC	rs8042861	chr15	90388225	rs2589941	ENSG00000182768	ENST00000379095	NGRN	90387697	90388992	pDC_61092	openGene2openGene	MS
immune	pDC	rs4810485	chr20	46111557	rs6074022	ENSG00000124140	ENST00000628272	SLC12A5	46111107	46111677	pDC_105569	ocr2openGene	SLE
immune	pDC	rs11089629	chr22	21587626	rs12484550	ENSG00000161179	ENST00000482998	YDJC	21587558	21588623	pDC_109758	ocr2openGene	SLE
immune	pDC	rs131658	chr22	21587692	rs5998599	ENSG00000161179	ENST00000292778	YDJC	21587558	21588623	pDC_109758	ocr2openGene	SLE
immune	pDC	rs13260060	chr8	70403682	rs71517442	ENSG00000235531	ENST00000656742	MSC-AS1	70403261	70403944	pDC_183164	openGene2openGene	MS
immune	pDC	rs564976	chr3	160012361	rs485789	ENSG00000068885	ENST00000478370	IFT80	160011930	160012935	pDC_123570	ocr2openGene	SLE
immune	pDC	rs5758343	chr22	41544367	rs11554327	ENSG00000100412	ENST00000677007	ACO2	41543904	41544943	pDC_111434	openGene2openGene	ALG
immune	pDC	rs11590283	chr1	1308516	rs61766198	ENSG00000127054	ENST00000411962	INTS11	1307739	1308840	pDC_102	openGene2openGene	SLE
immune	pDC	rs7997823	chr13	99383018	rs9557205	ENSG00000134882	ENST00000473194	UBAC2	99382501	99383285	pDC_49757	ocr2openGene	CRO
immune	pDC	rs2256814	chr20	63737451	rs2236510	ENSG00000101150	ENST00000352482	TPD52L2	63737091	63737731	pDC_106869	openGene2openGene	MS
immune	pDC	rs11246217	chr11	634083	rs12418883	ENSG00000099849	ENST00000431809	RASSF7	634053	634368	pDC_25152	openGene2openGene	SLE
immune	pDC	rs8042861	chr15	90388131	rs2589940	ENSG00000196547	ENST00000558538	MAN2A2	90387697	90388992	pDC_61092	openGene2openGene	MS
immune	pDC	rs8042861	chr15	90388225	rs2589941	ENSG00000196547	ENST00000560926	MAN2A2	90387697	90388992	pDC_61092	openGene2openGene	MS
immune	pDC	rs11089629	chr22	21587718	rs9621715	ENSG00000161179	ENST00000398873	YDJC	21587558	21588623	pDC_109758	ocr2openGene	SLE
immune	pDC	rs3748816	chr1	2585342	rs60733400	ENSG00000157873	ENST00000466750	TNFRSF14	2585289	2586067	pDC_273	openGene2openGene	CEL
immune	pDC	rs9611565	chr22	41381879	rs2234058	ENSG00000100142	ENST00000606538	POLR2F	41381147	41382551	pDC_111415	openGene2openGene	VIT
immune	pDC	rs8042861	chr15	90529825	rs112060611	ENSG00000184508	ENST00000559834	HDDC3	90529348	90530944	pDC_61103	openGene2openGene	MS
immune	pDC	rs12087340	chr1	85276474	rs1060843	ENSG00000097033	ENST00000535010	SH3GLB1	85276069	85277105	pDC_5847	openGene2openGene	MS
immune	pDC	rs13205210	chr6	34757701	rs7743724	ENSG00000186577	ENST00000413013	SMIM29	34756882	34757808	pDC_155635	openGene2openGene	SLE
immune	pDC	rs11246217	chr11	613757	rs59115876	ENSG00000099834	ENST00000358353	CDHR5	613256	613786	pDC_25143	openGene2openGene	SLE
immune	pDC	rs3748816	chr1	2585342	rs60733400	ENSG00000157873	ENST00000426449	TNFRSF14	2585289	2586067	pDC_273	openGene2openGene	CEL
immune	pDC	rs34779708	chr10	35127585	rs12765038	ENSG00000108100	ENST00000492478	CCNY	35126415	35127950	pDC_18300	openGene2openGene	IBD
immune	pDC	rs1170436	chr16	68528912	rs4783653	ENSG00000286140	ENST00000519520	DERPC	68528650	68528948	pDC_65276	openGene2openGene	SLE
immune	pDC	rs112006329	chr11	575800	rs34793529	ENSG00000023191	ENST00000532055	RNH1	575406	576757	pDC_25136	openGene2openGene	SLE
immune	pDC	rs9989735	chr2	230226626	rs6705808	ENSG00000185404	ENST00000444636	SP140L	230226004	230226785	pDC_101399	openGene2openGene	MS
immune	pDC	rs4690229	chr4	987108	rs11248061	ENSG00000249592	ENST00000503571	ENSG00000249592	986624	987627	pDC_126714	openGene2openGene	SLE
immune	pDC	rs1701704	chr12	56041628	rs705704	ENSG00000135404	ENST00000548117	CD63	56041397	56042409	pDC_38756	openGene2openGene	T1D
immune	pDC	rs1048990	chr14	35122110	rs28365850	ENSG00000092140	ENST00000648008	G2E3	35121549	35123028	pDC_51840	openGene2openGene	ALG
immune	pDC	rs11755393	chr6	34792107	rs6934662	ENSG00000064999	ENST00000649117	ANKS1A	34791473	34792573	pDC_155636	openGene2openGene	SLE
immune	pDC	rs34779708	chr10	35184999	rs12777517	ENSG00000095794	ENST00000489388	CREM	35184392	35185041	pDC_18303	ocr2openGene	IBD
immune	pDC	rs9611565	chr22	41381879	rs2234058	ENSG00000100413	ENST00000431534	POLR3H	41381147	41382551	pDC_111415	openGene2openGene	VIT
immune	pDC	rs9611565	chr22	41403829	rs75784	ENSG00000100418	ENST00000263256	DESI1	41403759	41404305	pDC_111417	ocr2openGene	VIT
immune	pDC	rs2017445	chr12	56041628	rs705704	ENSG00000135486	ENST00000678919	HNRNPA1	56041397	56042409	pDC_38756	openGene2openGene	VIT
immune	pDC	rs921650	chr17	39926554	rs12603332	ENSG00000252699	ENST00000516890	SNORA21B	39926436	39926807	pDC_69810	openGene2openGene	ALG
immune	pDC	rs7187776	chr16	28824359	rs149808056	ENSG00000188603	ENST00000566083	CLN3	28822507	28824560	pDC_63561	openGene2openGene	T1D
immune	pDC	rs12421615	chr11	64285685	rs887314	ENSG00000149761	ENST00000543358	NUDT22	64284984	64286025	pDC_29325	openGene2openGene	VIT
immune	pDC	rs12421615	chr11	64285685	rs887314	ENSG00000149761	ENST00000422364	NUDT22	64284984	64286025	pDC_29325	openGene2openGene	VIT
immune	pDC	rs12421615	chr11	64285685	rs887314	ENSG00000149761	ENST00000537707	NUDT22	64284984	64286025	pDC_29325	openGene2openGene	VIT
immune	pDC	rs522127	chr3	160012895	rs6771363	ENSG00000113810	ENST00000485867	SMC4	160011930	160012935	pDC_123570	ocr2openGene	MS
immune	pDC	rs11719975	chr3	18741605	rs9866257	ENSG00000182568	ENST00000454909	SATB1	18740587	18741779	pDC_113592	ocr2openGene	MS
immune	pDC	rs181826	chr5	142110356	rs12653866	ENSG00000120318	ENST00000626478	ARAP3	142110085	142110514	pDC_149667	openGene2openGene	CRO
immune	pDC	rs1170436	chr16	68529840	rs1645936	ENSG00000168802	ENST00000567763	CHTF8	68529754	68530646	pDC_65277	openGene2openGene	SLE
immune	pDC	rs7997823	chr13	99383018	rs9557205	ENSG00000285448	ENST00000646895	ENSG00000285448	99382501	99383285	pDC_49757	ocr2openGene	CRO
immune	pDC	rs7130753	chr11	111602364	rs59921976	ENSG00000204370	ENST00000528048	SDHD	111601817	111603221	pDC_32829	openGene2openGene	ALG
immune	pDC	rs5743618	chr4	38783057	rs10034903	ENSG00000157796	ENST00000512112	WDR19	38782841	38783160	pDC_129514	openGene2openGene	ALG
immune	pDC	rs2790159	chr10	58267855	rs2993833	ENSG00000072401	ENST00000615793	UBE2D1	58266903	58268532	pDC_19549	openGene2openGene	CRO
immune	pDC	rs1048990	chr14	35122110	rs28365850	ENSG00000100902	ENST00000554541	PSMA6	35121549	35123028	pDC_51840	openGene2openGene	ALG
immune	pDC	rs5743618	chr4	38783103	rs10004195	ENSG00000157796	ENST00000512112	WDR19	38782841	38783160	pDC_129514	openGene2openGene	ALG
immune	pDC	rs10876864	chr12	56042145	rs1131017	ENSG00000135446	ENST00000552388	CDK4	56041397	56042409	pDC_38756	openGene2openGene	ALG
immune	pDC	rs522127	chr3	160012090	rs483714	ENSG00000068885	ENST00000478370	IFT80	160011930	160012935	pDC_123570	openGene2openGene	MS
immune	pDC	rs9611565	chr22	41381237	rs2234052	ENSG00000100412	ENST00000466237	ACO2	41381147	41382551	pDC_111415	openGene2openGene	VIT
immune	pDC	rs2256814	chr20	63737253	rs1151623	ENSG00000101246	ENST00000619493	ARFRP1	63737091	63737731	pDC_106869	openGene2openGene	MS
immune	pDC	rs1738074	chr6	159044945	rs1738074	ENSG00000122335	ENST00000647468	SERAC1	159044724	159045486	pDC_165650	openGene2openGene	CEL
immune	pDC	rs2762051	chr13	50230580	rs2066656	ENSG00000136104	ENST00000644183	RNASEH2B	50230192	50230788	pDC_47060	ocr2openGene	CEL
immune	pDC	rs6752107	chr2	233252023	rs10199278	ENSG00000123485	ENST00000441687	HJURP	233251262	233252135	pDC_101740	openGene2openGene	CRO
immune	pDC	rs11246217	chr11	575800	rs34793529	ENSG00000177600	ENST00000530797	RPLP2	575406	576757	pDC_25136	openGene2openGene	SLE
immune	pDC	rs4561177	chr11	110092712	rs5794664	ENSG00000149311	ENST00000683468	ATM	110092526	110093854	pDC_32696	openGene2openGene	PSO
immune	pDC	rs4809219	chr20	63731211	rs6062509	ENSG00000198276	ENST00000483710	UCKL1	63730665	63731288	pDC_106866	openGene2openGene	ECZ
immune	pDC	rs10200159	chr2	55617974	rs10200159	ENSG00000289065	ENST00000686068	ENSG00000289065	55616972	55618086	pDC_88406	openGene2openGene	VIT
immune	pDC	rs11246217	chr11	575408	rs56333810	ENSG00000023191	ENST00000529115	RNH1	575406	576757	pDC_25136	openGene2openGene	SLE
immune	pDC	rs231725	chr2	203909720	rs3116518	ENSG00000173166	ENST00000308091	RAPH1	203908959	203909971	pDC_99167	ocr2openGene	T1D
immune	pDC	rs7187776	chr16	28864161	rs7193733	ENSG00000176953	ENST00000565919	NFATC2IP	28862910	28864210	pDC_63568	openGene2openGene	T1D
immune	pDC	rs1359062	chr1	192575969	rs7535818	ENSG00000116747	ENST00000432079	RO60	192575294	192576132	pDC_11758	openGene2openGene	MS
immune	pDC	rs645078	chr11	64373153	rs11231770	ENSG00000068976	ENST00000377432	PYGM	64372974	64374046	pDC_29344	ocr2openGene	PSO
immune	pDC	rs1463485	chr17	75856326	rs112700585	ENSG00000092929	ENST00000590856	UNC13D	75854966	75856371	pDC_72547	openGene2openGene	SLE
immune	pDC	rs28449958	chr16	28863226	rs62037367	ENSG00000177548	ENST00000562475	RABEP2	28862910	28864210	pDC_63568	openGene2openGene	IBD
immune	pDC	rs773125	chr12	56042145	rs1131017	ENSG00000135486	ENST00000678212	HNRNPA1	56041397	56042409	pDC_38756	openGene2openGene	RA
immune	pDC	rs1194	chr6	35260055	rs4713844	ENSG00000225339	ENST00000659015	ENSG00000225339	35258847	35260168	pDC_155668	openGene2openGene	SLE
immune	pDC	rs11933540	chr4	26126526	rs35844597	ENSG00000168214	ENST00000680210	RBPJ	26126167	26126666	pDC_128543	ocr2openGene	RA
immune	pDC	rs12720356	chr19	10380329	rs2304257	ENSG00000161847	ENST00000591969	RAVER1	10380124	10381084	pDC_80724	openGene2openGene	T1D
immune	pDC	rs12421615	chr11	64285685	rs887314	ENSG00000168439	ENST00000543847	STIP1	64284984	64286025	pDC_29325	openGene2openGene	VIT
immune	pDC	rs2066819	chr12	56359090	rs57870697	ENSG00000170473	ENST00000549939	PYM1	56358885	56359127	pDC_38791	openGene2openGene	PSO
immune	pDC	rs36016881	chr1	7982342	rs161800	ENSG00000232912	ENST00000449895	RERE-AS1	7982292	7982744	pDC_581	openGene2openGene	IBD
immune	pDC	rs35967351	chr1	160744058	rs17313034	ENSG00000206921	ENST00000384194	RNU6-481P	160743993	160744813	pDC_9723	ocr2openGene	MS
immune	pDC	rs34779708	chr10	35184999	rs12777517	ENSG00000108094	ENST00000686903	CUL2	35184392	35185041	pDC_18303	ocr2openGene	IBD
immune	pDC	rs4976646	chr5	177363161	rs67111717	ENSG00000146094	ENST00000502380	DOK3	177362809	177363450	pDC_152267	openGene2openGene	MS
immune	pDC	rs3801810	chr7	26865151	rs73069540	ENSG00000253187	ENST00000523790	HOXA10-AS	26863552	26865188	pDC_168592	openGene2openGene	CRO
immune	pDC	rs28449958	chr16	28824361	rs138159013	ENSG00000176953	ENST00000564978	NFATC2IP	28822507	28824560	pDC_63561	openGene2openGene	IBD
immune	pDC	rs112006329	chr11	613297	rs1061505	ENSG00000177225	ENST00000354286	GATD1	613256	613786	pDC_25143	openGene2openGene	SLE
immune	pDC	rs2618444	chr8	11493510	rs4840568	ENSG00000079459	ENST00000525777	FDFT1	11491867	11493579	pDC_178788	openGene2openGene	SLE
immune	pDC	rs793108	chr10	31133742	rs3839909	ENSG00000148516	ENST00000558655	ZEB1	31133332	31134733	pDC_18041	ocr2openGene	RA
immune	pDC	rs2066819	chr12	56359090	rs57870697	ENSG00000170473	ENST00000398213	PYM1	56358885	56359127	pDC_38791	openGene2openGene	PSO
immune	pDC	rs112006329	chr11	575800	rs34793529	ENSG00000177600	ENST00000527517	RPLP2	575406	576757	pDC_25136	openGene2openGene	SLE
immune	pDC	rs9611565	chr22	41381879	rs2234058	ENSG00000100372	ENST00000443810	SLC25A17	41381147	41382551	pDC_111415	openGene2openGene	VIT
immune	pDC	rs9611565	chr22	41381909	rs2234059	ENSG00000100372	ENST00000443810	SLC25A17	41381147	41382551	pDC_111415	openGene2openGene	VIT
immune	pDC	rs4239702	chr20	46111557	rs6074022	ENSG00000101017	ENST00000372276	CD40	46111107	46111677	pDC_105569	ocr2openGene	RA
immune	pDC	rs3757387	chr7	128935498	rs3778754	ENSG00000064419	ENST00000265388	TNPO3	128934831	128935563	pDC_175884	ocr2openGene	SLE
immune	pDC	rs11933540	chr4	26126526	rs35844597	ENSG00000168214	ENST00000680140	RBPJ	26126167	26126666	pDC_128543	ocr2openGene	RA
immune	pDC	rs5743618	chr4	38805206	rs5743557	ENSG00000174123	ENST00000361424	TLR10	38803998	38805219	pDC_129516	openGene2openGene	ALG
immune	pDC	rs17035378	chr2	68362190	rs17035355	ENSG00000143995	ENST00000409622	MEIS1	68362037	68362526	pDC_89259	openGene2openGene	CEL
immune	pDC	rs1701704	chr12	56041628	rs705704	ENSG00000185664	ENST00000548493	PMEL	56041397	56042409	pDC_38756	openGene2openGene	T1D
immune	pDC	rs112006329	chr11	575800	rs34793529	ENSG00000023191	ENST00000356187	RNH1	575406	576757	pDC_25136	openGene2openGene	SLE
immune	pDC	rs9355260	chr6	159116317	rs6455621	ENSG00000271913	ENST00000659621	TAGAP-AS1	159116238	159117117	pDC_165665	ocr2openGene	MS
immune	pDC	rs2256814	chr20	63737186	rs1275330	ENSG00000197114	ENST00000431125	ZGPAT	63737091	63737731	pDC_106869	openGene2openGene	MS
immune	pDC	rs60542850	chr19	10380676	rs71297581	ENSG00000130810	ENST00000446223	PPAN	10380124	10381084	pDC_80724	openGene2openGene	IBD
immune	pDC	rs36014129	chr6	26189128	rs13204572	ENSG00000185130	ENST00000377401	H2BC13	26188473	26189404	pDC_154667	openGene2openGene	SLE
immune	pDC	rs7187776	chr16	28863226	rs62037367	ENSG00000174943	ENST00000568995	KCTD13	28862910	28864210	pDC_63568	openGene2openGene	T1D
immune	pDC	rs7812879	chr8	11493169	rs2736344	ENSG00000079459	ENST00000525777	FDFT1	11491867	11493579	pDC_178788	openGene2openGene	SLE
immune	pDC	rs1385374	chr12	128789339	rs12312200	ENSG00000151948	ENST00000441390	GLT1D1	128789294	128789923	pDC_44412	ocr2openGene	SLE
immune	pDC	rs63406760	chr12	123223516	rs1626899	ENSG00000111358	ENST00000542279	GTF2H3	123223183	123223747	pDC_44075	openGene2openGene	ALG
immune	pDC	rs9611565	chr22	41381311	rs2234053	ENSG00000100151	ENST00000468288	PICK1	41381147	41382551	pDC_111415	openGene2openGene	VIT
immune	pDC	rs11059927	chr12	128789339	rs12312200	ENSG00000151948	ENST00000441390	GLT1D1	128789294	128789923	pDC_44412	ocr2openGene	SLE
immune	pDC	rs5758343	chr22	41381237	rs2234052	ENSG00000100412	ENST00000676714	ACO2	41381147	41382551	pDC_111415	openGene2openGene	ALG
immune	pDC	rs17035378	chr2	68362190	rs17035355	ENSG00000143995	ENST00000398506	MEIS1	68362037	68362526	pDC_89259	openGene2openGene	CEL
immune	pDC	rs33993564	chr5	150846701	rs61270113	ENSG00000164591	ENST00000524256	MYOZ3	150846419	150847604	pDC_150466	openGene2openGene	IBD
immune	pDC	rs7723899	chr5	96896582	rs2549785	ENSG00000153113	ENST00000508830	CAST	96896248	96897470	pDC_146068	openGene2openGene	CRO
immune	pDC	rs10849448	chr12	6384185	rs10849448	ENSG00000067182	ENST00000534885	TNFRSF1A	6383572	6384692	pDC_35154	openGene2openGene	JIA
immune	pDC	rs773125	chr12	56042145	rs1131017	ENSG00000123374	ENST00000553376	CDK2	56041397	56042409	pDC_38756	openGene2openGene	RA
immune	pDC	rs78865465	chr12	55974117	rs75639074	ENSG00000135506	ENST00000552787	OS9	55973380	55974224	pDC_38745	openGene2openGene	T1D
immune	pDC	rs1217382	chr1	113905292	rs971173	ENSG00000009307	ENST00000692950	CSDE1	113904319	113905767	pDC_7964	openGene2openGene	CRO
immune	pDC	rs4690229	chr4	973657	rs13137144	ENSG00000178950	ENST00000507124	GAK	972890	973988	pDC_126712	openGene2openGene	SLE
immune	pDC	rs9259819	chr6	29926679	rs117872147	ENSG00000204642	ENST00000376861	HLA-F	29926360	29927589	pDC_154992	openGene2openGene	ALG
immune	pDC	rs9355260	chr6	159116839	rs4708811	ENSG00000288845	ENST00000692670	ENSG00000288845	159116238	159117117	pDC_165665	ocr2openGene	MS
immune	pDC	rs8042861	chr15	90388225	rs2589941	ENSG00000184508	ENST00000494993	HDDC3	90387697	90388992	pDC_61092	openGene2openGene	MS
immune	pDC	rs1860545	chr12	6341779	rs767455	ENSG00000111640	ENST00000396861	GAPDH	6341519	6341938	pDC_35140	openGene2openGene	AS
immune	pDC	rs13205210	chr6	34887971	rs1051115	ENSG00000196821	ENST00000374023	ILRUN	34887703	34888522	pDC_155639	openGene2openGene	SLE
immune	pDC	rs5758343	chr22	41381311	rs2234053	ENSG00000239900	ENST00000623632	ADSL	41381147	41382551	pDC_111415	openGene2openGene	ALG
immune	pDC	rs112006329	chr11	613757	rs59115876	ENSG00000099834	ENST00000531177	CDHR5	613256	613786	pDC_25143	openGene2openGene	SLE
immune	pDC	rs5758343	chr22	41381237	rs2234052	ENSG00000239900	ENST00000625194	ADSL	41381147	41382551	pDC_111415	openGene2openGene	ALG
immune	pDC	rs8042861	chr15	90529921	rs111742752	ENSG00000184508	ENST00000559834	HDDC3	90529348	90530944	pDC_61103	openGene2openGene	MS
immune	pDC	rs112006329	chr11	613757	rs59115876	ENSG00000099834	ENST00000534311	CDHR5	613256	613786	pDC_25143	openGene2openGene	SLE
immune	pDC	rs1170436	chr16	68530587	rs1645934	ENSG00000198373	ENST00000569658	WWP2	68529754	68530646	pDC_65277	openGene2openGene	SLE
immune	pDC	rs80262450	chr18	12777326	rs7237497	ENSG00000175354	ENST00000646492	PTPN2	12777163	12777946	pDC_74439	openGene2openGene	IBD
immune	pDC	rs36016881	chr1	7961850	rs200968609	ENSG00000049245	ENST00000054666	VAMP3	7961091	7962001	pDC_578	openGene2openGene	IBD
immune	pDC	rs1170436	chr16	68539161	rs1170445	ENSG00000198373	ENST00000561780	WWP2	68538835	68539874	pDC_65278	openGene2openGene	SLE
immune	pDC	rs1738074	chr6	159044945	rs1738074	ENSG00000112096	ENST00000545162	SOD2	159044724	159045486	pDC_165650	openGene2openGene	CEL
immune	pDC	rs2066819	chr12	56299736	rs41423244	ENSG00000123374	ENST00000554545	CDK2	56299716	56300649	pDC_38787	openGene2openGene	PSO
immune	pDC	rs4690229	chr4	987108	rs11248061	ENSG00000249592	ENST00000503185	ENSG00000249592	986624	987627	pDC_126714	openGene2openGene	SLE
immune	pDC	rs10936599	chr3	169764547	rs2293607	ENSG00000114209	ENST00000461494	PDCD10	169764219	169765388	pDC_124278	openGene2openGene	CEL
immune	pDC	rs5758343	chr22	41381311	rs2234053	ENSG00000100151	ENST00000435166	PICK1	41381147	41382551	pDC_111415	openGene2openGene	ALG
immune	pDC	rs13142500	chr4	10723269	rs6852722	ENSG00000249631	ENST00000661777	ENSG00000249631	10722947	10723348	pDC_127517	ocr2openGene	RA
immune	pDC	rs11246217	chr11	575408	rs56333810	ENSG00000255284	ENST00000526588	ENSG00000255284	575406	576757	pDC_25136	openGene2openGene	SLE
immune	pDC	rs12087340	chr1	85276474	rs1060843	ENSG00000117155	ENST00000476905	SSX2IP	85276069	85277105	pDC_5847	openGene2openGene	MS
immune	pDC	rs13018977	chr2	241316415	rs13006939	ENSG00000168397	ENST00000419606	ATG4B	241314951	241316455	pDC_102284	openGene2openGene	T1D
immune	pDC	rs1170436	chr16	68539161	rs1170445	ENSG00000141076	ENST00000566227	UTP4	68538835	68539874	pDC_65278	openGene2openGene	SLE
immune	pDC	rs2066819	chr12	56300477	rs2695789	ENSG00000110958	ENST00000262033	PTGES3	56299716	56300649	pDC_38787	openGene2openGene	PSO
immune	pDC	rs9611565	chr22	41401754	rs132902	ENSG00000196419	ENST00000405878	XRCC6	41401698	41402361	pDC_111416	ocr2openGene	VIT
immune	pDC	rs12599402	chr16	11066062	rs741173	ENSG00000189067	ENST00000576036	LITAF	11066006	11066235	pDC_62687	ocr2openGene	SLE
immune	pDC	rs9611565	chr22	41401754	rs132902	ENSG00000196419	ENST00000405506	XRCC6	41401698	41402361	pDC_111416	ocr2openGene	VIT
immune	pDC	rs425648	chr19	18086825	rs436857	ENSG00000105643	ENST00000379656	ARRDC2	18086734	18087314	pDC_81603	openGene2openGene	SLE
immune	pDC	rs11755393	chr6	34792959	rs11757370	ENSG00000064999	ENST00000360359	ANKS1A	34792947	34793175	pDC_155637	openGene2openGene	SLE
immune	pDC	rs522127	chr3	160012361	rs485789	ENSG00000068885	ENST00000467254	IFT80	160011930	160012935	pDC_123570	ocr2openGene	MS
immune	pDC	rs2066819	chr12	56267121	rs60542959	ENSG00000062485	ENST00000550159	CS	56266599	56267514	pDC_38785	openGene2openGene	PSO
immune	pDC	rs11246217	chr11	613757	rs59115876	ENSG00000255284	ENST00000526588	ENSG00000255284	613256	613786	pDC_25143	openGene2openGene	SLE
immune	pDC	rs36014129	chr6	26044636	rs35506517	ENSG00000278588	ENST00000377733	H2BC10	26043154	26044662	pDC_154645	openGene2openGene	SLE
immune	pDC	rs7187776	chr16	28824359	rs149808056	ENSG00000079616	ENST00000569636	KIF22	28822507	28824560	pDC_63561	openGene2openGene	T1D
immune	pDC	rs1217382	chr1	113905292	rs971173	ENSG00000052723	ENST00000369524	SIKE1	113904319	113905767	pDC_7964	openGene2openGene	CRO
immune	pDC	rs11246217	chr11	613297	rs1061505	ENSG00000255284	ENST00000655766	ENSG00000255284	613256	613786	pDC_25143	openGene2openGene	SLE
immune	pDC	rs112006329	chr11	613297	rs1061505	ENSG00000255284	ENST00000655766	ENSG00000255284	613256	613786	pDC_25143	openGene2openGene	SLE
immune	pDC	rs9355260	chr6	159117033	rs4708812	ENSG00000122335	ENST00000607742	SERAC1	159116238	159117117	pDC_165665	ocr2openGene	MS
immune	pDC	rs1359062	chr1	192575665	rs2984920	ENSG00000116747	ENST00000367445	RO60	192575294	192576132	pDC_11758	openGene2openGene	MS
immune	pDC	rs3749833	chr5	132473177	rs2548993	ENSG00000125347	ENST00000681462	IRF1	132472978	132473389	pDC_148846	openGene2openGene	ALG
immune	pDC	rs3749833	chr5	132473177	rs2548993	ENSG00000125347	ENST00000681573	IRF1	132472978	132473389	pDC_148846	openGene2openGene	ALG
immune	pDC	rs9355260	chr6	159116317	rs6455621	ENSG00000203711	ENST00000663950	LINC02901	159116238	159117117	pDC_165665	ocr2openGene	MS
immune	pDC	rs28449958	chr16	28863226	rs62037367	ENSG00000196296	ENST00000562185	ATP2A1	28862910	28864210	pDC_63568	openGene2openGene	IBD
immune	pDC	rs2233424	chr6	44265240	rs2233433	ENSG00000112759	ENST00000371731	SLC29A1	44264856	44265898	pDC_156519	openGene2openGene	RA
immune	pDC	rs4976646	chr5	177363161	rs67111717	ENSG00000146094	ENST00000312943	DOK3	177362809	177363450	pDC_152267	openGene2openGene	MS
immune	pDC	rs57209021	chr17	68168777	rs57209021	ENSG00000237854	ENST00000590734	LINC00674	68168315	68169542	pDC_71917	ocr2openGene	T1D
immune	pDC	rs793108	chr10	31133742	rs3839909	ENSG00000237036	ENST00000605946	ZEB1-AS1	31133332	31134733	pDC_18041	ocr2openGene	RA
immune	pDC	rs2816316	chr1	192575665	rs2984920	ENSG00000116747	ENST00000432079	RO60	192575294	192576132	pDC_11758	openGene2openGene	CEL
immune	pDC	rs9355260	chr6	159116317	rs6455621	ENSG00000122335	ENST00000646208	SERAC1	159116238	159117117	pDC_165665	ocr2openGene	MS
immune	pDC	rs3883338	chr17	42358516	rs9912773	ENSG00000168610	ENST00000678535	STAT3	42358319	42358927	pDC_70065	ocr2openGene	IBD
immune	pDC	rs4561177	chr11	110092712	rs5794664	ENSG00000149311	ENST00000675595	ATM	110092526	110093854	pDC_32696	openGene2openGene	PSO
immune	pDC	rs2066819	chr12	56360038	rs2066818	ENSG00000135473	ENST00000549964	PAN2	56359946	56360637	pDC_38792	openGene2openGene	PSO
immune	pDC	rs740474	chr5	141636721	rs1421896	ENSG00000113552	ENST00000503229	GNPDA1	141636258	141638381	pDC_149598	openGene2openGene	ALG
immune	pDC	rs4728142	chr7	128935498	rs3778754	ENSG00000064419	ENST00000482320	TNPO3	128934831	128935563	pDC_175884	ocr2openGene	UC
immune	pDC	rs1701704	chr12	56041628	rs705704	ENSG00000185664	ENST00000546543	PMEL	56041397	56042409	pDC_38756	openGene2openGene	T1D
immune	pDC	rs3783782	chr14	61477041	rs74577987	ENSG00000258903	ENST00000655145	ENSG00000258903	61476729	61477320	pDC_53421	openGene2openGene	RA
immune	pDC	rs2816316	chr1	192575665	rs2984920	ENSG00000116747	ENST00000460715	RO60	192575294	192576132	pDC_11758	openGene2openGene	CEL
immune	pDC	rs663743	chr11	64340263	rs663743	ENSG00000173486	ENST00000541388	FKBP2	64340040	64341172	pDC_29335	openGene2openGene	T1D
immune	pDC	rs4976646	chr5	177363161	rs67111717	ENSG00000146094	ENST00000377112	DOK3	177362809	177363450	pDC_152267	openGene2openGene	MS
immune	pDC	rs7204270	chr16	30186830	rs1132812	ENSG00000149923	ENST00000568810	PPP4C	30186799	30187101	pDC_63702	openGene2openGene	MS
immune	pDC	rs9967792	chr2	191114452	rs4254532	ENSG00000173559	ENST00000435931	NABP1	191114303	191114954	pDC_98031	ocr2openGene	MS
immune	pDC	rs331463	chr11	36500710	rs5030445	ENSG00000254686	ENST00000525573	ENSG00000254686	36500311	36500796	pDC_27880	ocr2openGene	RA
immune	pDC	rs2066819	chr12	56360038	rs2066818	ENSG00000135473	ENST00000610546	PAN2	56359946	56360637	pDC_38792	openGene2openGene	PSO
immune	pDC	rs2038255	chr14	35122110	rs28365850	ENSG00000092108	ENST00000678760	SCFD1	35121549	35123028	pDC_51840	openGene2openGene	ECZ
immune	pDC	rs5743618	chr4	38804814	rs200232721	ENSG00000174123	ENST00000361424	TLR10	38803998	38805219	pDC_129516	openGene2openGene	ALG
immune	pDC	rs921650	chr17	39926554	rs12603332	ENSG00000141741	ENST00000577810	MIEN1	39926436	39926807	pDC_69810	openGene2openGene	ALG
immune	pDC	rs2736336	chr8	11493510	rs4840568	ENSG00000269954	ENST00000528629	ENSG00000269954	11491867	11493579	pDC_178788	ocr2openGene	SLE
immune	pDC	rs564976	chr3	160012895	rs6771363	ENSG00000068885	ENST00000482317	IFT80	160011930	160012935	pDC_123570	ocr2openGene	SLE
immune	pDC	rs13260060	chr8	70403682	rs71517442	ENSG00000121022	ENST00000517736	COPS5	70403261	70403944	pDC_183164	openGene2openGene	MS
immune	pDC	rs7204270	chr16	30186830	rs1132812	ENSG00000261840	ENST00000686453	ENSG00000261840	30186799	30187101	pDC_63702	openGene2openGene	MS
immune	pDC	rs2256814	chr20	63737186	rs1275330	ENSG00000197114	ENST00000477340	ZGPAT	63737091	63737731	pDC_106869	openGene2openGene	MS
immune	pDC	rs28449958	chr16	28863883	rs11864750	ENSG00000177548	ENST00000564579	RABEP2	28862910	28864210	pDC_63568	openGene2openGene	IBD
immune	pDC	rs1701704	chr12	56041628	rs705704	ENSG00000185664	ENST00000550590	PMEL	56041397	56042409	pDC_38756	openGene2openGene	T1D
immune	pDC	rs280519	chr19	10354011	rs280497	ENSG00000090339	ENST00000585443	ICAM1	10353819	10354119	pDC_80721	openGene2openGene	SLE
immune	pDC	rs79157249	chr11	118926569	rs74584888	ENSG00000137700	ENST00000638186	SLC37A4	118926245	118926704	pDC_33412	openGene2openGene	CRO
immune	pDC	rs7812879	chr8	11493212	rs9694294	ENSG00000079459	ENST00000525777	FDFT1	11491867	11493579	pDC_178788	openGene2openGene	SLE
immune	pDC	rs12551834	chr9	128818208	rs77144778	ENSG00000234705	ENST00000652876	HMGA1P4	128818075	128819148	pDC_196405	openGene2openGene	ALG
immune	pDC	rs6873255	chr5	173885889	rs144869372	ENSG00000181163	ENST00000676504	NPM1	173885709	173885987	pDC_152102	openGene2openGene	CRO
immune	pDC	rs72832915	chr17	39730733	rs3809717	ENSG00000172057	ENST00000584220	ORMDL3	39730175	39730946	pDC_69792	openGene2openGene	SLE
immune	pDC	rs2066819	chr12	56360038	rs2066818	ENSG00000170473	ENST00000549939	PYM1	56359946	56360637	pDC_38792	openGene2openGene	PSO
immune	pDC	rs694739	chr11	64285685	rs887314	ENSG00000182450	ENST00000422670	KCNK4	64284984	64286025	pDC_29325	openGene2openGene	MS
immune	pDC	rs4239702	chr20	46111557	rs6074022	ENSG00000101017	ENST00000372285	CD40	46111107	46111677	pDC_105569	ocr2openGene	RA
immune	pDC	rs35164067	chr19	10404166	rs73923215	ENSG00000267607	ENST00000589379	ENSG00000267607	10403239	10404473	pDC_80727	openGene2openGene	AS
immune	pDC	rs8054198	chr16	10944503	rs8054198	ENSG00000122299	ENST00000355758	ZC3H7A	10944153	10944945	pDC_62666	openGene2openGene	SLE
immune	pDC	rs11059927	chr12	128789339	rs12312200	ENSG00000151948	ENST00000442111	GLT1D1	128789294	128789923	pDC_44412	ocr2openGene	SLE
immune	pDC	rs7936434	chr11	76588605	rs11236797	ENSG00000137507	ENST00000464145	LRRC32	76588350	76588855	pDC_30511	ocr2openGene	T1D
immune	pDC	rs11246217	chr11	575408	rs56333810	ENSG00000023191	ENST00000356187	RNH1	575406	576757	pDC_25136	openGene2openGene	SLE
immune	pDC	rs773125	chr12	56042145	rs1131017	ENSG00000135486	ENST00000677945	HNRNPA1	56041397	56042409	pDC_38756	openGene2openGene	RA
immune	pDC	rs9926533	chr16	31074149	rs2303222	ENSG00000140691	ENST00000564900	ARMC5	31074114	31074825	pDC_63817	openGene2openGene	SLE
immune	pDC	rs9808753	chr21	33403846	rs9975155	ENSG00000249624	ENST00000432231	ENSG00000249624	33402493	33404497	pDC_108299	openGene2openGene	MS
immune	pDC	rs773125	chr12	56042145	rs1131017	ENSG00000135486	ENST00000678347	HNRNPA1	56041397	56042409	pDC_38756	openGene2openGene	RA
immune	pDC	rs7552167	chr1	24189897	rs113333331	ENSG00000286061	ENST00000651433	RCAN3AS	24189491	24189910	pDC_1797	ocr2openGene	PSO
immune	pDC	rs63406760	chr12	123223516	rs1626899	ENSG00000111358	ENST00000228955	GTF2H3	123223183	123223747	pDC_44075	openGene2openGene	ALG
immune	pDC	rs12142199	chr1	1308516	rs61766198	ENSG00000189409	ENST00000512731	MMP23B	1307739	1308840	pDC_102	openGene2openGene	SLE
immune	pDC	rs13277113	chr8	11493510	rs4840568	ENSG00000164733	ENST00000676502	CTSB	11491867	11493579	pDC_178788	openGene2openGene	SLE
immune	pDC	rs9926533	chr16	31074149	rs2303222	ENSG00000140691	ENST00000457010	ARMC5	31074114	31074825	pDC_63817	openGene2openGene	SLE
immune	pDC	rs55836957	chr11	128302575	rs61907718	ENSG00000276176	ENST00000622481	MIR6090	128302433	128302903	pDC_34168	openGene2openGene	T1D
immune	pDC	rs522127	chr3	160012630	rs600519	ENSG00000151967	ENST00000482885	SCHIP1	160011930	160012935	pDC_123570	openGene2openGene	MS
immune	pDC	rs7752903	chr6	137846946	rs80126770	ENSG00000237499	ENST00000431144	WAKMAR2	137846536	137847390	pDC_163779	ocr2openGene	RA
immune	pDC	rs1701704	chr12	56041628	rs705704	ENSG00000139531	ENST00000552258	SUOX	56041397	56042409	pDC_38756	openGene2openGene	T1D
immune	pDC	rs1701704	chr12	56041628	rs705704	ENSG00000139531	ENST00000551841	SUOX	56041397	56042409	pDC_38756	openGene2openGene	T1D
immune	pDC	rs10849448	chr12	6384185	rs10849448	ENSG00000111640	ENST00000396861	GAPDH	6383572	6384692	pDC_35154	openGene2openGene	JIA
immune	pDC	rs8042861	chr15	90388131	rs2589940	ENSG00000198901	ENST00000557905	PRC1	90387697	90388992	pDC_61092	openGene2openGene	MS
immune	pDC	rs5743618	chr4	38805707	rs45588337	ENSG00000174123	ENST00000622002	TLR10	38805452	38806084	pDC_129517	openGene2openGene	ALG
immune	pDC	rs11755393	chr6	34792385	rs7769961	ENSG00000196821	ENST00000374026	ILRUN	34791473	34792573	pDC_155636	openGene2openGene	SLE
immune	pDC	rs112006329	chr11	613757	rs59115876	ENSG00000099849	ENST00000531112	RASSF7	613256	613786	pDC_25143	openGene2openGene	SLE
immune	pDC	rs11714843	chr3	119498465	rs2280670	ENSG00000121578	ENST00000479150	B4GALT4	119497954	119499023	pDC_120457	openGene2openGene	JIA
immune	pDC	rs564976	chr3	160012630	rs600519	ENSG00000068885	ENST00000326448	IFT80	160011930	160012935	pDC_123570	ocr2openGene	SLE
immune	pDC	rs9611565	chr22	41381554	rs9607799	ENSG00000100395	ENST00000479978	L3MBTL2	41381147	41382551	pDC_111415	openGene2openGene	VIT
immune	pDC	rs11643872	chr16	30958165	rs11643872	ENSG00000260568	ENST00000563338	ENSG00000260568	30957407	30958419	pDC_63801	openGene2openGene	GD
immune	pDC	rs607703	chr11	128734337	rs605093	ENSG00000134954	ENST00000535549	ETS1	128734192	128734365	pDC_34247	ocr2openGene	T1D
immune	pDC	rs3004212	chr10	43129385	rs2435355	ENSG00000169813	ENST00000356053	HNRNPF	43129302	43129848	pDC_18481	ocr2openGene	MS
immune	pDC	rs9372120	chr6	106339294	rs7763652	ENSG00000112297	ENST00000457437	CRYBG1	106339218	106339974	pDC_160979	ocr2openGene	RA
immune	pDC	rs8042861	chr15	90529921	rs111742752	ENSG00000184508	ENST00000561036	HDDC3	90529348	90530944	pDC_61103	openGene2openGene	MS
immune	pDC	rs1887428	chr9	4984530	rs1887428	ENSG00000107077	ENST00000543771	KDM4C	4984321	4986128	pDC_189447	openGene2openGene	IBD
immune	pDC	rs181826	chr5	142110288	rs12653848	ENSG00000171720	ENST00000495485	HDAC3	142110085	142110514	pDC_149667	openGene2openGene	CRO
immune	pDC	rs4690229	chr4	986676	rs4690220	ENSG00000249592	ENST00000507446	ENSG00000249592	986624	987627	pDC_126714	openGene2openGene	SLE
immune	pDC	rs2618444	chr8	11493510	rs4840568	ENSG00000164733	ENST00000505496	CTSB	11491867	11493579	pDC_178788	openGene2openGene	SLE
immune	pDC	rs4976646	chr5	177363161	rs67111717	ENSG00000198055	ENST00000507633	GRK6	177362809	177363450	pDC_152267	ocr2openGene	MS
immune	pDC	rs36016881	chr1	7961680	rs17523802	ENSG00000049245	ENST00000470357	VAMP3	7961091	7962001	pDC_578	openGene2openGene	IBD
immune	pDC	rs1036207	chr5	142110288	rs12653848	ENSG00000197948	ENST00000519800	FCHSD1	142110085	142110514	pDC_149667	openGene2openGene	MS
immune	pDC	rs34779708	chr10	35149409	rs12761675	ENSG00000095794	ENST00000473940	CREM	35149125	35149956	pDC_18302	ocr2openGene	IBD
immune	pDC	rs2038255	chr14	35122110	rs28365850	ENSG00000092140	ENST00000438909	G2E3	35121549	35123028	pDC_51840	openGene2openGene	ECZ
immune	pDC	rs112006329	chr11	575800	rs34793529	ENSG00000289568	ENST00000688906	ENSG00000289568	575406	576757	pDC_25136	openGene2openGene	SLE
immune	pDC	rs4807000	chr19	4831866	rs4807000	ENSG00000127663	ENST00000588337	KDM4B	4831346	4831982	pDC_80224	openGene2openGene	VIT
immune	pDC	rs78865465	chr12	55974117	rs75639074	ENSG00000229117	ENST00000546654	RPL41	55973380	55974224	pDC_38745	openGene2openGene	T1D
immune	pDC	rs13018977	chr2	241316415	rs13006939	ENSG00000168397	ENST00000479554	ATG4B	241314951	241316455	pDC_102284	openGene2openGene	T1D
immune	pDC	rs17066096	chr6	137102642	rs17066063	ENSG00000027697	ENST00000645045	IFNGR1	137102626	137102847	pDC_163691	ocr2openGene	MS
immune	pDC	rs17066096	chr6	137102710	rs72975618	ENSG00000027697	ENST00000367739	IFNGR1	137102626	137102847	pDC_163691	ocr2openGene	MS
immune	pDC	rs564976	chr3	160012892	rs6808498	ENSG00000213186	ENST00000309784	TRIM59	160011930	160012935	pDC_123570	openGene2openGene	SLE
immune	pDC	rs8042861	chr15	90388225	rs2589941	ENSG00000183208	ENST00000329600	GDPGP1	90387697	90388992	pDC_61092	openGene2openGene	MS
immune	pDC	rs2066819	chr12	56300477	rs2695789	ENSG00000110958	ENST00000414274	PTGES3	56299716	56300649	pDC_38787	openGene2openGene	PSO
immune	pDC	rs10760123	chr9	120929191	rs1930786	ENSG00000119397	ENST00000688065	CNTRL	120928687	120929404	pDC_195621	openGene2openGene	ALG
immune	pDC	rs8107548	chr19	49363759	rs2288480	ENSG00000261949	ENST00000610896	GFY	49363353	49363868	pDC_83714	openGene2openGene	MS
immune	pDC	rs181826	chr5	142110356	rs12653866	ENSG00000113552	ENST00000500692	GNPDA1	142110085	142110514	pDC_149667	ocr2openGene	CRO
immune	pDC	rs13098911	chr3	46229257	rs34677490	ENSG00000183625	ENST00000684109	CCR3	46228823	46229268	pDC_115572	ocr2openGene	CEL
immune	pDC	rs28449958	chr16	28822933	rs201131521	ENSG00000261832	ENST00000568224	ENSG00000261832	28822507	28824560	pDC_63561	openGene2openGene	IBD
immune	pDC	rs2188962	chr5	132466255	rs2522057	ENSG00000125347	ENST00000679499	IRF1	132466195	132467102	pDC_148844	ocr2openGene	CRO
immune	pDC	rs7120737	chr11	47394344	rs78524236	ENSG00000256746	ENST00000545474	MADD-AS1	47394106	47394646	pDC_28411	openGene2openGene	MS
immune	pDC	rs78037977	chr1	172746562	rs78037977	ENSG00000234741	ENST00000692671	GAS5	172746232	172746706	pDC_10456	ocr2openGene	VIT
immune	pDC	rs10220572	chr14	88006251	rs8005161	ENSG00000054983	ENST00000393568	GALC	88006068	88006789	pDC_55225	ocr2openGene	IBD
immune	pDC	rs2066819	chr12	56360038	rs2066818	ENSG00000110958	ENST00000414274	PTGES3	56359946	56360637	pDC_38792	openGene2openGene	PSO
immune	pDC	rs2762051	chr13	50230580	rs2066656	ENSG00000136104	ENST00000645549	RNASEH2B	50230192	50230788	pDC_47060	ocr2openGene	CEL
immune	pDC	rs2762051	chr13	50230580	rs2066656	ENSG00000136104	ENST00000644297	RNASEH2B	50230192	50230788	pDC_47060	ocr2openGene	CEL
immune	pDC	rs773125	chr12	56042145	rs1131017	ENSG00000135486	ENST00000340913	HNRNPA1	56041397	56042409	pDC_38756	openGene2openGene	RA
immune	pDC	rs2762051	chr13	50230580	rs2066656	ENSG00000136104	ENST00000646092	RNASEH2B	50230192	50230788	pDC_47060	ocr2openGene	CEL
immune	pDC	rs17323934	chr7	26864042	rs73069539	ENSG00000254369	ENST00000524304	HOXA-AS3	26863552	26865188	pDC_168592	openGene2openGene	T1D
immune	pDC	rs181826	chr5	142110288	rs12653848	ENSG00000120318	ENST00000626478	ARAP3	142110085	142110514	pDC_149667	openGene2openGene	CRO
immune	pDC	rs1170436	chr16	68539392	rs1170443	ENSG00000141076	ENST00000567235	UTP4	68538835	68539874	pDC_65278	openGene2openGene	SLE
immune	pDC	rs10849448	chr12	6384185	rs10849448	ENSG00000010292	ENST00000539714	NCAPD2	6383572	6384692	pDC_35154	openGene2openGene	JIA
immune	pDC	rs9469899	chr6	34792385	rs7769961	ENSG00000124562	ENST00000474635	SNRPC	34791473	34792573	pDC_155636	openGene2openGene	GD
immune	pDC	rs7130753	chr11	111563191	rs12366001	ENSG00000086848	ENST00000614444	ALG9	111562857	111563308	pDC_32821	ocr2openGene	ALG
immune	pDC	rs12720356	chr19	10380329	rs2304257	ENSG00000161847	ENST00000611074	RAVER1	10380124	10381084	pDC_80724	openGene2openGene	T1D
immune	pDC	rs773125	chr12	56042145	rs1131017	ENSG00000135486	ENST00000676794	HNRNPA1	56041397	56042409	pDC_38756	openGene2openGene	RA
immune	pDC	rs112006329	chr11	575800	rs34793529	ENSG00000177156	ENST00000532685	TALDO1	575406	576757	pDC_25136	openGene2openGene	SLE
immune	pDC	rs773125	chr12	56042145	rs1131017	ENSG00000135486	ENST00000330752	HNRNPA1	56041397	56042409	pDC_38756	openGene2openGene	RA
immune	pDC	rs231725	chr2	203909720	rs3116518	ENSG00000173166	ENST00000319170	RAPH1	203908959	203909971	pDC_99167	ocr2openGene	T1D
immune	pDC	rs33993564	chr5	150847077	rs10051924	ENSG00000086589	ENST00000199814	RBM22	150846419	150847604	pDC_150466	openGene2openGene	IBD
immune	pDC	rs28449958	chr16	28824361	rs138159013	ENSG00000149925	ENST00000566012	ALDOA	28822507	28824560	pDC_63561	openGene2openGene	IBD
immune	pDC	rs2066819	chr12	56359090	rs57870697	ENSG00000135473	ENST00000610546	PAN2	56358885	56359127	pDC_38791	openGene2openGene	PSO
immune	pDC	rs9611565	chr22	41381909	rs2234059	ENSG00000100372	ENST00000427084	SLC25A17	41381147	41382551	pDC_111415	openGene2openGene	VIT
immune	pDC	rs3801810	chr7	26857820	rs3801807	ENSG00000253293	ENST00000283921	HOXA10	26857428	26858353	pDC_168590	openGene2openGene	CRO
immune	pDC	rs2256814	chr20	63737186	rs1275330	ENSG00000197114	ENST00000357119	ZGPAT	63737091	63737731	pDC_106869	openGene2openGene	MS
immune	pDC	rs4976646	chr5	177357447	rs4976689	ENSG00000169230	ENST00000303204	PRELID1	177357266	177358376	pDC_152265	openGene2openGene	MS
immune	pDC	rs11933540	chr4	26126526	rs35844597	ENSG00000168214	ENST00000681679	RBPJ	26126167	26126666	pDC_128543	ocr2openGene	RA
immune	pDC	rs36014129	chr6	26021644	rs41266779	ENSG00000225595	ENST00000606624	LINC01623	26021073	26022062	pDC_154639	openGene2openGene	SLE
immune	pDC	rs112006329	chr11	575800	rs34793529	ENSG00000099849	ENST00000528736	RASSF7	575406	576757	pDC_25136	openGene2openGene	SLE
immune	pDC	rs28449958	chr16	28824361	rs138159013	ENSG00000176953	ENST00000565919	NFATC2IP	28822507	28824560	pDC_63561	openGene2openGene	IBD
immune	pDC	rs5758343	chr22	41381909	rs2234059	ENSG00000100412	ENST00000466237	ACO2	41381147	41382551	pDC_111415	openGene2openGene	ALG
immune	pDC	rs12951971	chr17	42358516	rs9912773	ENSG00000168610	ENST00000677820	STAT3	42358319	42358927	pDC_70065	ocr2openGene	ECZ
immune	pDC	rs28449958	chr16	28824361	rs138159013	ENSG00000176953	ENST00000320805	NFATC2IP	28822507	28824560	pDC_63561	openGene2openGene	IBD
immune	pDC	rs7132277	chr12	123364549	rs7485502	ENSG00000265345	ENST00000583467	MIR5188	123364367	123365994	pDC_44084	openGene2openGene	MS
immune	pDC	rs28449958	chr16	28863883	rs11864750	ENSG00000177548	ENST00000562475	RABEP2	28862910	28864210	pDC_63568	openGene2openGene	IBD
immune	pDC	rs1194	chr6	35260055	rs4713844	ENSG00000225339	ENST00000586726	ENSG00000225339	35258847	35260168	pDC_155668	openGene2openGene	SLE
immune	pDC	rs13260060	chr8	70403682	rs71517442	ENSG00000104218	ENST00000675306	CSPP1	70403261	70403944	pDC_183164	openGene2openGene	MS
immune	pDC	rs28449958	chr16	28824361	rs138159013	ENSG00000149925	ENST00000564688	ALDOA	28822507	28824560	pDC_63561	openGene2openGene	IBD
immune	pDC	rs1359062	chr1	192575665	rs2984920	ENSG00000116741	ENST00000487236	RGS2	192575294	192576132	pDC_11758	openGene2openGene	MS
immune	pDC	rs17323934	chr7	26857820	rs3801807	ENSG00000078399	ENST00000465941	HOXA9	26857428	26858353	pDC_168590	openGene2openGene	T1D
immune	pDC	rs33993564	chr5	150846862	rs10051804	ENSG00000164591	ENST00000524256	MYOZ3	150846419	150847604	pDC_150466	openGene2openGene	IBD
immune	pDC	rs444210	chr6	166957198	rs150189585	ENSG00000071242	ENST00000511034	RPS6KA2	166956098	166957631	pDC_166267	openGene2openGene	CRO
immune	pDC	rs28449958	chr16	28824361	rs138159013	ENSG00000149925	ENST00000566130	ALDOA	28822507	28824560	pDC_63561	openGene2openGene	IBD
immune	pDC	rs8054198	chr16	10944503	rs8054198	ENSG00000122299	ENST00000355758	ZC3H7A	10944153	10944945	pDC_62666	openGene2openGene	SLE
immune	pDC	rs12142199	chr1	1308516	rs61766198	ENSG00000189409	ENST00000479814	MMP23B	1307739	1308840	pDC_102	openGene2openGene	SLE
immune	pDC	rs11933540	chr4	26126526	rs35844597	ENSG00000168214	ENST00000511401	RBPJ	26126167	26126666	pDC_128543	ocr2openGene	RA
immune	pDC	rs12951971	chr17	42358516	rs9912773	ENSG00000168610	ENST00000677442	STAT3	42358319	42358927	pDC_70065	ocr2openGene	ECZ
immune	pDC	rs12421615	chr11	64285685	rs887314	ENSG00000168439	ENST00000540501	STIP1	64284984	64286025	pDC_29325	openGene2openGene	VIT
immune	pDC	rs34840245	chr6	34757701	rs7743724	ENSG00000225339	ENST00000659015	ENSG00000225339	34756882	34757808	pDC_155635	openGene2openGene	SLE
immune	pDC	rs13018977	chr2	241316415	rs13006939	ENSG00000122085	ENST00000480298	MTERF4	241314951	241316455	pDC_102284	openGene2openGene	T1D
immune	pDC	rs79157249	chr11	118926569	rs74584888	ENSG00000137700	ENST00000534384	SLC37A4	118926245	118926704	pDC_33412	openGene2openGene	CRO
immune	pDC	rs112006329	chr11	575408	rs56333810	ENSG00000023191	ENST00000356187	RNH1	575406	576757	pDC_25136	openGene2openGene	SLE
immune	pDC	rs11246217	chr11	575800	rs34793529	ENSG00000177600	ENST00000526222	RPLP2	575406	576757	pDC_25136	openGene2openGene	SLE
immune	pDC	rs12537284	chr7	129091723	rs13240595	ENSG00000135253	ENST00000460528	KCP	129091536	129091865	pDC_175901	ocr2openGene	SLE
immune	pDC	rs11590283	chr1	1308516	rs61766198	ENSG00000189409	ENST00000512731	MMP23B	1307739	1308840	pDC_102	openGene2openGene	SLE
immune	pDC	rs55963299	chr2	60881694	rs67574266	ENSG00000222251	ENST00000410319	RNA5SP95	60880912	60881984	pDC_88730	openGene2openGene	CRO
immune	pDC	rs79157249	chr11	118926544	rs76598569	ENSG00000172273	ENST00000530678	HINFP	118926245	118926704	pDC_33412	openGene2openGene	CRO
immune	pDC	rs9355260	chr6	159116914	rs4709276	ENSG00000271913	ENST00000690645	TAGAP-AS1	159116238	159117117	pDC_165665	ocr2openGene	MS
immune	pDC	rs1701704	chr12	56041628	rs705704	ENSG00000139531	ENST00000552813	SUOX	56041397	56042409	pDC_38756	openGene2openGene	T1D
immune	pDC	rs12927355	chr16	11087899	rs7204099	ENSG00000189067	ENST00000576036	LITAF	11087888	11089117	pDC_62692	ocr2openGene	T1D
immune	pDC	rs11089629	chr22	21587692	rs5998599	ENSG00000161179	ENST00000292778	YDJC	21587558	21588623	pDC_109758	ocr2openGene	SLE
immune	pDC	rs112006329	chr11	634083	rs12418883	ENSG00000247095	ENST00000688743	MIR210HG	634053	634368	pDC_25152	openGene2openGene	SLE
immune	pDC	rs7120737	chr11	47611954	rs7931089	ENSG00000123444	ENST00000533290	KBTBD4	47611235	47612078	pDC_28445	ocr2openGene	MS
immune	pDC	rs12445568	chr16	30958236	rs62055866	ENSG00000176723	ENST00000618063	ZNF843	30957407	30958419	pDC_63801	openGene2openGene	PSO
immune	pDC	rs7552167	chr1	24189897	rs113333331	ENSG00000117616	ENST00000491378	RSRP1	24189491	24189910	pDC_1797	openGene2openGene	PSO
immune	pDC	rs11643872	chr16	30958165	rs11643872	ENSG00000260267	ENST00000564629	ENSG00000260267	30957407	30958419	pDC_63801	openGene2openGene	GD
immune	pDC	rs3748817	chr1	2585342	rs60733400	ENSG00000238260	ENST00000687047	ENSG00000238260	2585289	2586067	pDC_273	openGene2openGene	MS
immune	pDC	rs4239702	chr20	46111557	rs6074022	ENSG00000124140	ENST00000629054	SLC12A5	46111107	46111677	pDC_105569	ocr2openGene	CRO
immune	pDC	rs3883338	chr17	42387807	rs3736164	ENSG00000108774	ENST00000550406	RAB5C	42387746	42389288	pDC_70069	openGene2openGene	IBD
immune	pDC	rs3787184	chr20	51541298	rs3787184	ENSG00000000419	ENST00000684628	DPM1	51541112	51543018	pDC_106062	openGene2openGene	ALG
immune	pDC	rs13153019	chr5	177357511	rs4075958	ENSG00000146094	ENST00000510898	DOK3	177357266	177358376	pDC_152265	openGene2openGene	ALG
immune	pDC	rs11246217	chr11	575800	rs34793529	ENSG00000177542	ENST00000524891	SLC25A22	575406	576757	pDC_25136	openGene2openGene	SLE
immune	pDC	rs2017445	chr12	55983654	rs1341729245	ENSG00000135414	ENST00000257868	GDF11	55983516	55983794	pDC_38747	openGene2openGene	VIT
immune	pDC	rs181826	chr5	142110288	rs12653848	ENSG00000171720	ENST00000523088	HDAC3	142110085	142110514	pDC_149667	openGene2openGene	CRO
immune	pDC	rs7130753	chr11	111585574	rs1611989	ENSG00000254990	ENST00000534218	ENSG00000254990	111585320	111585735	pDC_32827	ocr2openGene	ALG
immune	pDC	rs80262450	chr18	12777604	rs2847274	ENSG00000175354	ENST00000645191	PTPN2	12777163	12777946	pDC_74439	openGene2openGene	IBD
immune	pDC	rs5758343	chr22	41381237	rs2234052	ENSG00000128346	ENST00000422191	C22orf23	41381147	41382551	pDC_111415	openGene2openGene	ALG
immune	pDC	rs2298428	chr22	21568167	rs11089620	ENSG00000100023	ENST00000680109	PPIL2	21567534	21568476	pDC_109754	openGene2openGene	CEL
immune	pDC	rs181826	chr5	142110288	rs12653848	ENSG00000171720	ENST00000469550	HDAC3	142110085	142110514	pDC_149667	openGene2openGene	CRO
immune	pDC	rs112006329	chr11	634083	rs12418883	ENSG00000177542	ENST00000481290	SLC25A22	634053	634368	pDC_25152	openGene2openGene	SLE
immune	pDC	rs13153019	chr5	177357511	rs4075958	ENSG00000169230	ENST00000511309	PRELID1	177357266	177358376	pDC_152265	openGene2openGene	ALG
immune	pDC	rs12087340	chr1	85276285	rs12562182	ENSG00000117155	ENST00000603677	SSX2IP	85276069	85277105	pDC_5847	openGene2openGene	MS
immune	pDC	rs36016881	chr1	7961850	rs200968609	ENSG00000142599	ENST00000507012	RERE	7961091	7962001	pDC_578	openGene2openGene	IBD
immune	pDC	rs1048990	chr14	35122110	rs28365850	ENSG00000092140	ENST00000550944	G2E3	35121549	35123028	pDC_51840	openGene2openGene	ALG
immune	pDC	rs9989735	chr2	230226626	rs6705808	ENSG00000283202	ENST00000637608	ENSG00000283202	230226004	230226785	pDC_101399	openGene2openGene	MS
immune	pDC	rs10068717	chr5	142109462	rs6580223	ENSG00000145819	ENST00000274498	ARHGAP26	142109391	142109692	pDC_149666	openGene2openGene	ALG
immune	pDC	rs13098911	chr3	46222254	rs34005848	ENSG00000223552	ENST00000691693	CCR5AS	46222035	46223163	pDC_115570	ocr2openGene	CEL
immune	pDC	rs8054198	chr16	10964558	rs9933623	ENSG00000189067	ENST00000576036	LITAF	10963887	10964630	pDC_62670	ocr2openGene	SLE
immune	pDC	rs1170436	chr16	68529840	rs1645936	ENSG00000184939	ENST00000576805	ZFP90	68529754	68530646	pDC_65277	openGene2openGene	SLE
immune	pDC	rs533646	chr11	118696037	rs533646	ENSG00000149428	ENST00000529174	HYOU1	118695731	118696105	pDC_33378	ocr2openGene	MS
immune	pDC	rs10760123	chr9	120928863	rs7028641	ENSG00000227355	ENST00000637073	ENSG00000227355	120928687	120929404	pDC_195621	openGene2openGene	ALG
immune	pDC	rs1738074	chr6	159044945	rs1738074	ENSG00000146457	ENST00000337387	WTAP	159044724	159045486	pDC_165650	openGene2openGene	CEL
immune	pDC	rs1860545	chr12	6341779	rs767455	ENSG00000111321	ENST00000541102	LTBR	6341519	6341938	pDC_35140	openGene2openGene	AS
immune	pDC	rs11590283	chr1	1308516	rs61766198	ENSG00000131591	ENST00000475119	C1orf159	1307739	1308840	pDC_102	openGene2openGene	SLE
immune	pDC	rs921650	chr17	39926554	rs12603332	ENSG00000199293	ENST00000362423	SNORA21	39926436	39926807	pDC_69810	openGene2openGene	ALG
immune	pDC	rs479844	chr11	65791795	rs10791824	ENSG00000172922	ENST00000645835	RNASEH2C	65791685	65792611	pDC_29575	openGene2openGene	ALG
immune	pDC	rs3749833	chr5	132473177	rs2548993	ENSG00000125347	ENST00000680352	IRF1	132472978	132473389	pDC_148846	openGene2openGene	ALG
immune	pDC	rs3749833	chr5	132473177	rs2548993	ENSG00000125347	ENST00000245414	IRF1	132472978	132473389	pDC_148846	openGene2openGene	ALG
immune	pDC	rs10876864	chr12	56042145	rs1131017	ENSG00000135446	ENST00000546489	CDK4	56041397	56042409	pDC_38756	openGene2openGene	ALG
immune	pDC	rs5743618	chr4	38783012	rs10012017	ENSG00000157796	ENST00000503697	WDR19	38782841	38783160	pDC_129514	openGene2openGene	ALG
immune	pDC	rs11719975	chr3	18741605	rs9866257	ENSG00000182568	ENST00000414509	SATB1	18740587	18741779	pDC_113592	ocr2openGene	MS
immune	pDC	rs522127	chr3	160028076	rs485499	ENSG00000068885	ENST00000478370	IFT80	160027556	160028121	pDC_123571	openGene2openGene	MS
immune	pDC	rs8054198	chr16	10944503	rs8054198	ENSG00000289073	ENST00000693107	ENSG00000289073	10944153	10944945	pDC_62666	openGene2openGene	SLE
immune	pDC	rs522127	chr3	160028076	rs485499	ENSG00000068885	ENST00000472773	IFT80	160027556	160028121	pDC_123571	openGene2openGene	MS
immune	pDC	rs3197999	chr3	50292395	rs1076872	ENSG00000186792	ENST00000450982	HYAL3	50292015	50293086	pDC_115956	openGene2openGene	IBD
immune	pDC	rs1877030	chr17	39244798	rs11078895	ENSG00000263818	ENST00000583447	RDM1P5	39244621	39245290	pDC_69752	openGene2openGene	RA
immune	pDC	rs1170436	chr16	68529888	rs1645935	ENSG00000168802	ENST00000567763	CHTF8	68529754	68530646	pDC_65277	openGene2openGene	SLE
immune	pDC	rs10068717	chr5	142110288	rs12653848	ENSG00000113552	ENST00000500692	GNPDA1	142110085	142110514	pDC_149667	ocr2openGene	ALG
immune	pDC	rs1701704	chr12	56041628	rs705704	ENSG00000123374	ENST00000354056	CDK2	56041397	56042409	pDC_38756	openGene2openGene	T1D
immune	pDC	rs28449958	chr16	28824361	rs138159013	ENSG00000261832	ENST00000636866	ENSG00000261832	28822507	28824560	pDC_63561	openGene2openGene	IBD
immune	pDC	rs921650	chr17	39926554	rs12603332	ENSG00000125691	ENST00000470646	RPL23	39926436	39926807	pDC_69810	openGene2openGene	ALG
immune	pDC	rs112006329	chr11	634083	rs12418883	ENSG00000177542	ENST00000532484	SLC25A22	634053	634368	pDC_25152	openGene2openGene	SLE
immune	pDC	rs2233424	chr6	44265183	rs2233434	ENSG00000112759	ENST00000652453	SLC29A1	44264856	44265898	pDC_156519	openGene2openGene	RA
immune	pDC	rs4561177	chr11	110092712	rs5794664	ENSG00000149311	ENST00000683150	ATM	110092526	110093854	pDC_32696	openGene2openGene	PSO
immune	pDC	rs12445568	chr16	30957268	rs4889599	ENSG00000261385	ENST00000563605	ENSG00000261385	30957012	30957345	pDC_63800	openGene2openGene	PSO
immune	pDC	rs4561177	chr11	110093842	rs11213260	ENSG00000149311	ENST00000527805	ATM	110092526	110093854	pDC_32696	openGene2openGene	PSO
immune	pDC	rs13153019	chr5	177357511	rs4075958	ENSG00000169230	ENST00000510701	PRELID1	177357266	177358376	pDC_152265	openGene2openGene	ALG
immune	pDC	rs11246217	chr11	575800	rs34793529	ENSG00000177156	ENST00000528097	TALDO1	575406	576757	pDC_25136	openGene2openGene	SLE
immune	pDC	rs13153019	chr5	177357611	rs4075959	ENSG00000169230	ENST00000504594	PRELID1	177357266	177358376	pDC_152265	openGene2openGene	ALG
immune	pDC	rs231725	chr2	203909720	rs3116518	ENSG00000173166	ENST00000428637	RAPH1	203908959	203909971	pDC_99167	ocr2openGene	T1D
immune	pDC	rs4821124	chr22	21568075	rs140491	ENSG00000161179	ENST00000292778	YDJC	21567534	21568476	pDC_109754	openGene2openGene	PSO
immune	pDC	rs28449958	chr16	28880144	rs8055138	ENSG00000274904	ENST00000617969	ENSG00000274904	28879622	28880578	pDC_63571	openGene2openGene	IBD
immune	pDC	rs9611565	chr22	41381237	rs2234052	ENSG00000100372	ENST00000434185	SLC25A17	41381147	41382551	pDC_111415	openGene2openGene	VIT
immune	pDC	rs12445568	chr16	30985551	rs12443627	ENSG00000103507	ENST00000567682	BCKDK	30984727	30985747	pDC_63807	openGene2openGene	PSO
immune	pDC	rs1635168	chr15	28136577	rs8033952	ENSG00000104044	ENST00000431101	OCA2	28136221	28136585	pDC_57140	openGene2openGene	VIT
immune	pDC	rs41263646	chr1	183590706	rs12091406	ENSG00000162704	ENST00000359856	ARPC5	183590312	183591167	pDC_11148	openGene2openGene	SLE
immune	pDC	rs7187776	chr16	28864161	rs7193733	ENSG00000156860	ENST00000484152	FBRS	28862910	28864210	pDC_63568	openGene2openGene	T1D
immune	pDC	rs12720356	chr19	10380329	rs2304257	ENSG00000161847	ENST00000592208	RAVER1	10380124	10381084	pDC_80724	openGene2openGene	T1D
immune	pDC	rs10200159	chr2	55617974	rs10200159	ENSG00000214595	ENST00000491655	EML6	55616972	55618086	pDC_88406	openGene2openGene	VIT
immune	pDC	rs11933540	chr4	26126526	rs35844597	ENSG00000168214	ENST00000692303	RBPJ	26126167	26126666	pDC_128543	ocr2openGene	RA
immune	pDC	rs7204270	chr16	30186830	rs1132812	ENSG00000261840	ENST00000564775	ENSG00000261840	30186799	30187101	pDC_63702	openGene2openGene	MS
immune	pDC	rs36016881	chr1	7961913	rs35675666	ENSG00000232912	ENST00000444276	RERE-AS1	7961091	7962001	pDC_578	openGene2openGene	IBD
immune	pDC	rs3801810	chr7	26864711	rs17323934	ENSG00000253293	ENST00000524368	HOXA10	26863552	26865188	pDC_168592	openGene2openGene	CRO
immune	pDC	rs34840245	chr6	34757701	rs7743724	ENSG00000225339	ENST00000593917	ENSG00000225339	34756882	34757808	pDC_155635	openGene2openGene	SLE
immune	pDC	rs7187776	chr16	28863226	rs62037367	ENSG00000174943	ENST00000563264	KCTD13	28862910	28864210	pDC_63568	openGene2openGene	T1D
immune	pDC	rs33993564	chr5	150846668	rs34156253	ENSG00000164591	ENST00000524256	MYOZ3	150846419	150847604	pDC_150466	openGene2openGene	IBD
immune	pDC	rs663743	chr11	64340263	rs663743	ENSG00000068976	ENST00000483742	PYGM	64340040	64341172	pDC_29335	openGene2openGene	T1D
immune	pDC	rs5758343	chr22	41381909	rs2234059	ENSG00000100412	ENST00000678394	ACO2	41381147	41382551	pDC_111415	openGene2openGene	ALG
immune	pDC	rs112006329	chr11	575408	rs56333810	ENSG00000177156	ENST00000530119	TALDO1	575406	576757	pDC_25136	openGene2openGene	SLE
immune	pDC	rs1048990	chr14	35122110	rs28365850	ENSG00000129518	ENST00000250454	EAPP	35121549	35123028	pDC_51840	openGene2openGene	ALG
immune	pDC	rs444210	chr6	166957622	rs2149085	ENSG00000071242	ENST00000507350	RPS6KA2	166956098	166957631	pDC_166267	openGene2openGene	CRO
immune	pDC	rs2495365	chr1	2556327	rs2227313	ENSG00000157916	ENST00000493207	RER1	2555566	2556853	pDC_269	openGene2openGene	UC
immune	pDC	rs9808753	chr21	33404135	rs9975473	ENSG00000249624	ENST00000432231	ENSG00000249624	33402493	33404497	pDC_108299	openGene2openGene	MS
immune	pDC	rs522127	chr3	160012895	rs6771363	ENSG00000151967	ENST00000482885	SCHIP1	160011930	160012935	pDC_123570	openGene2openGene	MS
immune	pDC	rs773125	chr12	56042145	rs1131017	ENSG00000135486	ENST00000678597	HNRNPA1	56041397	56042409	pDC_38756	openGene2openGene	RA
immune	pDC	rs5758343	chr22	41381554	rs9607799	ENSG00000100412	ENST00000676714	ACO2	41381147	41382551	pDC_111415	openGene2openGene	ALG
immune	pDC	rs13205210	chr6	34757701	rs7743724	ENSG00000225339	ENST00000659015	ENSG00000225339	34756882	34757808	pDC_155635	openGene2openGene	SLE
immune	pDC	rs564976	chr3	160012892	rs6808498	ENSG00000068885	ENST00000482317	IFT80	160011930	160012935	pDC_123570	ocr2openGene	SLE
immune	pDC	rs11246217	chr11	575800	rs34793529	ENSG00000177600	ENST00000527517	RPLP2	575406	576757	pDC_25136	openGene2openGene	SLE
immune	pDC	rs9808753	chr21	33403994	rs9974603	ENSG00000249624	ENST00000432231	ENSG00000249624	33402493	33404497	pDC_108299	openGene2openGene	MS
immune	pDC	rs522127	chr3	160012895	rs6771363	ENSG00000068885	ENST00000477495	IFT80	160011930	160012935	pDC_123570	openGene2openGene	MS
immune	pDC	rs11887156	chr2	134283192	rs11689718	ENSG00000152102	ENST00000389915	FAM168B	134282595	134283855	pDC_93528	ocr2openGene	SLE
immune	pDC	rs7552167	chr1	24187278	rs4090311	ENSG00000001461	ENST00000475663	NIPAL3	24187239	24187482	pDC_1796	openGene2openGene	PSO
immune	pDC	rs11246217	chr11	575408	rs56333810	ENSG00000177600	ENST00000530398	RPLP2	575406	576757	pDC_25136	openGene2openGene	SLE
immune	pDC	rs7552167	chr1	24187278	rs4090311	ENSG00000001461	ENST00000358028	NIPAL3	24187239	24187482	pDC_1796	openGene2openGene	PSO
immune	pDC	rs36014129	chr6	26021644	rs41266779	ENSG00000185130	ENST00000377401	H2BC13	26021073	26022062	pDC_154639	openGene2openGene	SLE
immune	pDC	rs12142199	chr1	1308516	rs61766198	ENSG00000189409	ENST00000356026	MMP23B	1307739	1308840	pDC_102	openGene2openGene	SLE
immune	pDC	rs45475795	chr4	122577138	rs45437792	ENSG00000170917	ENST00000503370	NUDT6	122576910	122577151	pDC_135257	ocr2openGene	RA
immune	pDC	rs12142199	chr1	1308516	rs61766198	ENSG00000127054	ENST00000430786	INTS11	1307739	1308840	pDC_102	openGene2openGene	SLE
immune	pDC	rs1920296	chr3	121835005	rs72421117	ENSG00000082701	ENST00000678245	GSK3B	121834603	121835771	pDC_120607	openGene2openGene	MS
immune	pDC	rs10849448	chr12	6384185	rs10849448	ENSG00000067182	ENST00000440083	TNFRSF1A	6383572	6384692	pDC_35154	openGene2openGene	JIA
immune	pDC	rs11246217	chr11	613757	rs59115876	ENSG00000247095	ENST00000534540	MIR210HG	613256	613786	pDC_25143	openGene2openGene	SLE
immune	pDC	rs773125	chr12	56042145	rs1131017	ENSG00000123374	ENST00000556276	CDK2	56041397	56042409	pDC_38756	openGene2openGene	RA
immune	pDC	rs10200159	chr2	55618001	rs34380337	ENSG00000068912	ENST00000688147	ERLEC1	55616972	55618086	pDC_88406	openGene2openGene	VIT
immune	pDC	rs4690229	chr4	973551	rs113075206	ENSG00000178950	ENST00000510022	GAK	972890	973988	pDC_126712	openGene2openGene	SLE
immune	pDC	rs2910686	chr5	96958112	rs1363974	ENSG00000058729	ENST00000511293	RIOK2	96957785	96958683	pDC_146075	openGene2openGene	PSO
immune	pDC	rs773125	chr12	56007301	rs10876864	ENSG00000139531	ENST00000550340	SUOX	56007225	56008128	pDC_38753	openGene2openGene	RA
immune	pDC	rs2304206	chr19	49677009	rs975484	ENSG00000126453	ENST00000441864	BCL2L12	49676605	49677394	pDC_83772	openGene2openGene	VIT
immune	pDC	rs2066819	chr12	56359090	rs57870697	ENSG00000196531	ENST00000547914	NACA	56358885	56359127	pDC_38791	openGene2openGene	PSO
immune	pDC	rs3004212	chr10	43129385	rs2435355	ENSG00000169813	ENST00000357065	HNRNPF	43129302	43129848	pDC_18481	ocr2openGene	MS
immune	pDC	rs7120737	chr11	47565510	rs11039300	ENSG00000165916	ENST00000530651	PSMC3	47565250	47566625	pDC_28435	openGene2openGene	MS
immune	pDC	rs8042861	chr15	90529825	rs112060611	ENSG00000184508	ENST00000561036	HDDC3	90529348	90530944	pDC_61103	openGene2openGene	MS
immune	pDC	rs5758343	chr22	41544520	rs28623192	ENSG00000100412	ENST00000471094	ACO2	41543904	41544943	pDC_111434	openGene2openGene	ALG
immune	pDC	rs10213692	chr5	56143024	rs10065637	ENSG00000227908	ENST00000692601	IL6ST-DT	56142421	56143428	pDC_143337	ocr2openGene	JIA
immune	pDC	rs11089629	chr22	21587718	rs9621715	ENSG00000185651	ENST00000342192	UBE2L3	21587558	21588623	pDC_109758	ocr2openGene	SLE
immune	pDC	rs1701704	chr12	56041628	rs705704	ENSG00000182796	ENST00000637783	TMEM198B	56041397	56042409	pDC_38756	openGene2openGene	T1D
immune	pDC	rs17810546	chr3	159929885	rs17753641	ENSG00000068885	ENST00000486856	IFT80	159929362	159930144	pDC_123555	ocr2openGene	CEL
immune	pDC	rs645078	chr11	64360951	rs516124	ENSG00000173457	ENST00000309318	PPP1R14B	64360649	64360965	pDC_29343	openGene2openGene	PSO
immune	pDC	rs34840245	chr6	34757701	rs7743724	ENSG00000186577	ENST00000476320	SMIM29	34756882	34757808	pDC_155635	openGene2openGene	SLE
immune	pDC	rs4976646	chr5	177357447	rs4976689	ENSG00000165671	ENST00000439151	NSD1	177357266	177358376	pDC_152265	openGene2openGene	MS
immune	pDC	rs2019262	chr1	67214307	rs2019262	ENSG00000152760	ENST00000491611	DYNLT5	67214273	67214938	pDC_4803	ocr2openGene	IBD
immune	pDC	rs4239702	chr20	46118343	rs1883832	ENSG00000124140	ENST00000454036	SLC12A5	46117777	46118878	pDC_105570	openGene2openGene	CRO
immune	pDC	rs2298428	chr22	21568075	rs140491	ENSG00000100023	ENST00000680860	PPIL2	21567534	21568476	pDC_109754	openGene2openGene	CEL
immune	pDC	rs34779708	chr10	35149409	rs12761675	ENSG00000095794	ENST00000488328	CREM	35149125	35149956	pDC_18302	ocr2openGene	IBD
immune	pDC	rs1048990	chr14	35122110	rs28365850	ENSG00000182400	ENST00000469361	TRAPPC6B	35121549	35123028	pDC_51840	openGene2openGene	ALG
immune	pDC	rs11714843	chr3	119498465	rs2280670	ENSG00000082701	ENST00000316626	GSK3B	119497954	119499023	pDC_120457	openGene2openGene	JIA
immune	pDC	rs2017445	chr12	56041628	rs705704	ENSG00000135446	ENST00000551706	CDK4	56041397	56042409	pDC_38756	openGene2openGene	VIT
immune	pDC	rs7723899	chr5	96896546	chr5:96232250	ENSG00000058729	ENST00000508991	RIOK2	96896248	96897470	pDC_146068	openGene2openGene	CRO
immune	pDC	rs12087340	chr1	85276285	rs12562182	ENSG00000117155	ENST00000437941	SSX2IP	85276069	85277105	pDC_5847	openGene2openGene	MS
immune	pDC	rs564976	chr3	160012090	rs483714	ENSG00000068885	ENST00000498145	IFT80	160011930	160012935	pDC_123570	ocr2openGene	SLE
immune	pDC	rs181826	chr5	142110103	rs10569192	ENSG00000113552	ENST00000513454	GNPDA1	142110085	142110514	pDC_149667	ocr2openGene	CRO
immune	pDC	rs12599402	chr16	11066062	rs741173	ENSG00000175643	ENST00000576027	RMI2	11066006	11066235	pDC_62687	ocr2openGene	SLE
immune	pDC	rs7120737	chr11	47775850	rs2869531	ENSG00000030066	ENST00000528501	NUP160	47775123	47775901	pDC_28453	ocr2openGene	MS
immune	pDC	rs2736336	chr8	11493510	rs4840568	ENSG00000164733	ENST00000525076	CTSB	11491867	11493579	pDC_178788	openGene2openGene	SLE
immune	pDC	rs564976	chr3	160012174	rs484600	ENSG00000213186	ENST00000309784	TRIM59	160011930	160012935	pDC_123570	openGene2openGene	SLE
immune	pDC	rs3197999	chr3	50632647	rs2040397	ENSG00000145050	ENST00000649711	MANF	50632433	50632940	pDC_116011	ocr2openGene	IBD
immune	pDC	rs2582532	chr14	104926500	rs2582532	ENSG00000185347	ENST00000455454	TEDC1	104926245	104926944	pDC_56518	openGene2openGene	RA
immune	pDC	rs4561177	chr11	110092712	rs5794664	ENSG00000149311	ENST00000527805	ATM	110092526	110093854	pDC_32696	openGene2openGene	PSO
immune	pDC	rs35327136	chr17	45431250	rs34104358	ENSG00000267278	ENST00000590100	MAP3K14-AS1	45430837	45432045	pDC_70420	openGene2openGene	T1D
immune	pDC	rs8192917	chr14	24634208	rs2273844	ENSG00000100445	ENST00000556249	SDR39U1	24634125	24634826	pDC_51240	openGene2openGene	VIT
immune	pDC	rs9611565	chr22	41381237	rs2234052	ENSG00000128346	ENST00000422191	C22orf23	41381147	41382551	pDC_111415	openGene2openGene	VIT
immune	pDC	rs1170436	chr16	68539384	rs1170444	ENSG00000141076	ENST00000568448	UTP4	68538835	68539874	pDC_65278	openGene2openGene	SLE
immune	pDC	rs1170436	chr16	68539161	rs1170445	ENSG00000141076	ENST00000568448	UTP4	68538835	68539874	pDC_65278	openGene2openGene	SLE
immune	pDC	rs8192917	chr14	24634208	rs2273844	ENSG00000100445	ENST00000544691	SDR39U1	24634125	24634826	pDC_51240	openGene2openGene	VIT
immune	pDC	rs1217382	chr1	113905292	rs971173	ENSG00000226419	ENST00000665960	SLC16A1-AS1	113904319	113905767	pDC_7964	openGene2openGene	CRO
immune	pDC	rs9355260	chr6	159107222	rs7772013	ENSG00000272047	ENST00000691867	GTF2H5	159106656	159107230	pDC_165662	openGene2openGene	MS
immune	pDC	rs33993564	chr5	150846610	rs113199847	ENSG00000086589	ENST00000199814	RBM22	150846419	150847604	pDC_150466	openGene2openGene	IBD
immune	pDC	rs2732549	chr11	35067538	rs2732546	ENSG00000026508	ENST00000525685	CD44	35066853	35067541	pDC_27730	openGene2openGene	SLE
immune	pDC	rs33993564	chr5	150846598	rs112483869	ENSG00000086589	ENST00000199814	RBM22	150846419	150847604	pDC_150466	openGene2openGene	IBD
immune	pDC	rs2233424	chr6	44265240	rs2233433	ENSG00000112759	ENST00000393841	SLC29A1	44264856	44265898	pDC_156519	openGene2openGene	RA
immune	pDC	rs10068717	chr5	142110356	rs12653866	ENSG00000113552	ENST00000513454	GNPDA1	142110085	142110514	pDC_149667	ocr2openGene	ALG
immune	pDC	rs10849448	chr12	6384185	rs10849448	ENSG00000010292	ENST00000539084	NCAPD2	6383572	6384692	pDC_35154	openGene2openGene	JIA
immune	pDC	rs3197999	chr3	50972004	rs9879725	ENSG00000145050	ENST00000528157	MANF	50971334	50972115	pDC_116019	ocr2openGene	IBD
immune	pDC	rs28449958	chr16	28822933	rs201131521	ENSG00000177548	ENST00000566762	RABEP2	28822507	28824560	pDC_63561	openGene2openGene	IBD
immune	pDC	rs694739	chr11	64340263	rs663743	ENSG00000068976	ENST00000462303	PYGM	64340040	64341172	pDC_29335	openGene2openGene	MS
immune	pDC	rs13153019	chr5	177357511	rs4075958	ENSG00000169230	ENST00000503216	PRELID1	177357266	177358376	pDC_152265	openGene2openGene	ALG
immune	pDC	rs4821124	chr22	21568075	rs140491	ENSG00000161179	ENST00000468686	YDJC	21567534	21568476	pDC_109754	openGene2openGene	PSO
immune	pDC	rs3883338	chr17	42358516	rs9912773	ENSG00000168610	ENST00000678044	STAT3	42358319	42358927	pDC_70065	ocr2openGene	IBD
immune	pDC	rs3197999	chr3	49357401	rs1050450	ENSG00000173402	ENST00000461987	DAG1	49357230	49357468	pDC_115858	openGene2openGene	IBD
immune	pDC	rs3197999	chr3	49358324	rs1800668	ENSG00000173402	ENST00000461987	DAG1	49357838	49359110	pDC_115860	openGene2openGene	IBD
immune	pDC	rs3197999	chr3	49358927	rs3811699	ENSG00000173402	ENST00000461492	DAG1	49357838	49359110	pDC_115860	openGene2openGene	IBD
immune	pDC	rs2247314	chr6	166956504	rs2247325	ENSG00000286760	ENST00000693543	ENSG00000286760	166956098	166957631	pDC_166267	openGene2openGene	VIT
immune	pDC	rs7187776	chr16	28846324	rs7187776	ENSG00000177455	ENST00000567368	CD19	28846130	28846899	pDC_63567	openGene2openGene	T1D
immune	pDC	rs11933540	chr4	26126526	rs35844597	ENSG00000168214	ENST00000680511	RBPJ	26126167	26126666	pDC_128543	ocr2openGene	RA
immune	pDC	rs2038255	chr14	35122110	rs28365850	ENSG00000168348	ENST00000307169	INSM2	35121549	35123028	pDC_51840	openGene2openGene	ECZ
immune	pDC	rs3801810	chr7	26864042	rs73069539	ENSG00000253293	ENST00000524368	HOXA10	26863552	26865188	pDC_168592	openGene2openGene	CRO
immune	pDC	rs12232003	chr12	53198668	rs12824946	ENSG00000205352	ENST00000551365	PRR13	53198540	53198728	pDC_38454	openGene2openGene	T1D
immune	pDC	rs9355260	chr6	159116317	rs6455621	ENSG00000271913	ENST00000606470	TAGAP-AS1	159116238	159117117	pDC_165665	ocr2openGene	MS
immune	pDC	rs243323	chr16	11255821	rs243332	ENSG00000122299	ENST00000575170	ZC3H7A	11255668	11256409	pDC_62721	openGene2openGene	SLE
immune	pDC	rs63406760	chr12	123364549	rs7485502	ENSG00000265345	ENST00000583467	MIR5188	123364367	123365994	pDC_44084	openGene2openGene	ALG
immune	pDC	rs2495365	chr1	2556327	rs2227313	ENSG00000157916	ENST00000306256	RER1	2555566	2556853	pDC_269	openGene2openGene	UC
immune	pDC	rs1143679	chr16	31265490	rs1143679	ENSG00000103490	ENST00000561508	PYCARD	31265093	31265717	pDC_63852	ocr2openGene	SLE
immune	pDC	rs79157249	chr11	118926294	rs73575428	ENSG00000137700	ENST00000525787	SLC37A4	118926245	118926704	pDC_33412	openGene2openGene	CRO
immune	pDC	rs7812879	chr8	11493212	rs9694294	ENSG00000079459	ENST00000532266	FDFT1	11491867	11493579	pDC_178788	openGene2openGene	SLE
immune	pDC	rs793108	chr10	31133742	rs3839909	ENSG00000148516	ENST00000560721	ZEB1	31133332	31134733	pDC_18041	ocr2openGene	RA
immune	pDC	rs11246217	chr11	575800	rs34793529	ENSG00000177600	ENST00000525722	RPLP2	575406	576757	pDC_25136	openGene2openGene	SLE
immune	pDC	rs11246217	chr11	575408	rs56333810	ENSG00000177600	ENST00000527517	RPLP2	575406	576757	pDC_25136	openGene2openGene	SLE
immune	pDC	rs793108	chr10	31133742	rs3839909	ENSG00000148516	ENST00000559858	ZEB1	31133332	31134733	pDC_18041	ocr2openGene	RA
immune	pDC	rs11089637	chr22	21568075	rs140491	ENSG00000100023	ENST00000417788	PPIL2	21567534	21568476	pDC_109754	openGene2openGene	RA
immune	pDC	rs5987194	chrX	153953469	rs762653	ENSG00000089820	ENST00000370016	ARHGAP4	153953372	153953809	pDC_202509	openGene2openGene	RA
immune	pDC	rs1701704	chr12	56041628	rs705704	ENSG00000185664	ENST00000550464	PMEL	56041397	56042409	pDC_38756	openGene2openGene	T1D
immune	pDC	rs2283792	chr22	21817278	rs3788332	ENSG00000100034	ENST00000623652	PPM1F	21816557	21817654	pDC_109784	openGene2openGene	MS
immune	pDC	rs7204270	chr16	30186830	rs1132812	ENSG00000261840	ENST00000568500	ENSG00000261840	30186799	30187101	pDC_63702	openGene2openGene	MS
immune	pDC	rs28449958	chr16	28864161	rs7193733	ENSG00000177548	ENST00000562475	RABEP2	28862910	28864210	pDC_63568	openGene2openGene	IBD
immune	pDC	rs7187776	chr16	28863883	rs11864750	ENSG00000174943	ENST00000566413	KCTD13	28862910	28864210	pDC_63568	openGene2openGene	T1D
immune	pDC	rs61759532	chr17	7337072	rs61759532	ENSG00000224647	ENST00000429771	ENSG00000224647	7336301	7337273	pDC_67806	openGene2openGene	T1D
immune	pDC	rs7997823	chr13	99383018	rs9557205	ENSG00000169508	ENST00000376414	GPR183	99382501	99383285	pDC_49757	ocr2openGene	CRO
immune	pDC	rs9808753	chr21	33403138	rs8126756	ENSG00000249624	ENST00000432231	ENSG00000249624	33402493	33404497	pDC_108299	openGene2openGene	MS
immune	pDC	rs7204270	chr16	30186830	rs1132812	ENSG00000261840	ENST00000662983	ENSG00000261840	30186799	30187101	pDC_63702	openGene2openGene	MS
immune	pDC	rs11246217	chr11	613757	rs59115876	ENSG00000177225	ENST00000319863	GATD1	613256	613786	pDC_25143	openGene2openGene	SLE
immune	pDC	rs112006329	chr11	575408	rs56333810	ENSG00000177600	ENST00000526222	RPLP2	575406	576757	pDC_25136	openGene2openGene	SLE
immune	pDC	rs36014129	chr6	26044636	rs35506517	ENSG00000185130	ENST00000377401	H2BC13	26043154	26044662	pDC_154645	openGene2openGene	SLE
immune	pDC	rs12537284	chr7	129091723	rs13240595	ENSG00000135253	ENST00000678812	KCP	129091536	129091865	pDC_175901	ocr2openGene	SLE
immune	pDC	rs9611565	chr22	41381237	rs2234052	ENSG00000100151	ENST00000468288	PICK1	41381147	41382551	pDC_111415	openGene2openGene	VIT
immune	pDC	rs8107548	chr19	49333989	rs1465697	ENSG00000104872	ENST00000595516	PIH1D1	49333702	49334274	pDC_83707	openGene2openGene	MS
immune	pDC	rs36014129	chr6	26199675	rs34961555	ENSG00000217159	ENST00000407692	LARP1P1	26198762	26199970	pDC_154670	openGene2openGene	SLE
immune	pDC	rs7552167	chr1	24187278	rs4090311	ENSG00000001461	ENST00000488155	NIPAL3	24187239	24187482	pDC_1796	openGene2openGene	PSO
immune	pDC	rs9808753	chr21	33403138	rs8126756	ENSG00000249624	ENST00000433395	ENSG00000249624	33402493	33404497	pDC_108299	openGene2openGene	MS
immune	pDC	rs8107548	chr19	49333989	rs1465697	ENSG00000104872	ENST00000593900	PIH1D1	49333702	49334274	pDC_83707	openGene2openGene	MS
immune	pDC	rs7723899	chr5	96897102	rs2161657	ENSG00000153113	ENST00000508830	CAST	96896248	96897470	pDC_146068	openGene2openGene	CRO
immune	pDC	rs1920296	chr3	121835005	rs72421117	ENSG00000082701	ENST00000677530	GSK3B	121834603	121835771	pDC_120607	openGene2openGene	MS
immune	pDC	rs5029937	chr6	137846946	rs80126770	ENSG00000220412	ENST00000404534	ENSG00000220412	137846536	137847390	pDC_163779	ocr2openGene	ALG
immune	pDC	rs8042861	chr15	90388131	rs2589940	ENSG00000198901	ENST00000560605	PRC1	90387697	90388992	pDC_61092	openGene2openGene	MS
immune	pDC	rs522127	chr3	160012131	rs10575904	ENSG00000068885	ENST00000482317	IFT80	160011930	160012935	pDC_123570	ocr2openGene	MS
immune	pDC	rs9268839	chr6	32622858	rs9271578	ENSG00000204256	ENST00000495733	BRD2	32622471	32623437	pDC_155322	ocr2openGene	RA
immune	pDC	rs522127	chr3	160012090	rs483714	ENSG00000068885	ENST00000478460	IFT80	160011930	160012935	pDC_123570	ocr2openGene	MS
immune	pDC	rs12087340	chr1	85276285	rs12562182	ENSG00000162642	ENST00000344356	C1orf52	85276069	85277105	pDC_5847	openGene2openGene	MS
immune	pDC	rs10883723	chr10	102502871	rs2296590	ENSG00000107862	ENST00000677247	GBF1	102501955	102503110	pDC_22961	openGene2openGene	ALG
immune	pDC	rs522127	chr3	160012361	rs485789	ENSG00000068885	ENST00000478460	IFT80	160011930	160012935	pDC_123570	ocr2openGene	MS
immune	pDC	rs36014129	chr6	26189128	rs13204572	ENSG00000276368	ENST00000333151	H2AC14	26188473	26189404	pDC_154667	openGene2openGene	SLE
immune	pDC	rs5743618	chr4	38804841	rs74288437	ENSG00000078140	ENST00000503368	UBE2K	38803998	38805219	pDC_129516	openGene2openGene	ALG
immune	pDC	rs13153019	chr5	177357511	rs4075958	ENSG00000146094	ENST00000502885	DOK3	177357266	177358376	pDC_152265	openGene2openGene	ALG
immune	pDC	rs3787184	chr20	51541298	rs3787184	ENSG00000000419	ENST00000684708	DPM1	51541112	51543018	pDC_106062	openGene2openGene	ALG
immune	pDC	rs10760123	chr9	120897061	rs1860824	ENSG00000106804	ENST00000696285	C5	120896876	120897595	pDC_195615	openGene2openGene	ALG
immune	pDC	rs12551834	chr9	128818208	rs77144778	ENSG00000148341	ENST00000455407	SH3GLB2	128818075	128819148	pDC_196405	openGene2openGene	ALG
immune	pDC	rs36014129	chr6	26044636	rs35506517	ENSG00000276368	ENST00000333151	H2AC14	26043154	26044662	pDC_154645	openGene2openGene	SLE
immune	pDC	rs645078	chr11	64360951	rs516124	ENSG00000068831	ENST00000394428	RASGRP2	64360649	64360965	pDC_29343	openGene2openGene	PSO
immune	pDC	rs7130753	chr11	111602364	rs59921976	ENSG00000076043	ENST00000539333	REXO2	111601817	111603221	pDC_32829	openGene2openGene	ALG
immune	pDC	rs11154801	chr6	135497759	rs13197384	ENSG00000118513	ENST00000463282	MYB	135497289	135498696	pDC_163564	openGene2openGene	MS
immune	pDC	rs10883723	chr10	102503918	rs3818470	ENSG00000107862	ENST00000677618	GBF1	102503671	102504077	pDC_22962	openGene2openGene	ALG
immune	pDC	rs3787184	chr20	51541298	rs3787184	ENSG00000000419	ENST00000371584	DPM1	51541112	51543018	pDC_106062	openGene2openGene	ALG
immune	pDC	rs11755393	chr6	34792548	rs7752060	ENSG00000065029	ENST00000491400	ZNF76	34791473	34792573	pDC_155636	openGene2openGene	SLE
immune	pDC	rs10760123	chr9	120928863	rs7028641	ENSG00000227355	ENST00000635872	ENSG00000227355	120928687	120929404	pDC_195621	openGene2openGene	ALG
immune	pDC	rs607703	chr11	128734337	rs605093	ENSG00000289398	ENST00000687472	ENSG00000289398	128734192	128734365	pDC_34247	ocr2openGene	T1D
immune	pDC	rs1048990	chr14	35122110	rs28365850	ENSG00000182400	ENST00000554018	TRAPPC6B	35121549	35123028	pDC_51840	openGene2openGene	ALG
immune	pDC	rs4690229	chr4	986676	rs4690220	ENSG00000249592	ENST00000503571	ENSG00000249592	986624	987627	pDC_126714	openGene2openGene	SLE
immune	pDC	rs1170436	chr16	68524625	rs4783650	ENSG00000286140	ENST00000519520	DERPC	68524426	68524766	pDC_65274	ocr2openGene	SLE
immune	pDC	rs2066819	chr12	56360038	rs2066818	ENSG00000135473	ENST00000547518	PAN2	56359946	56360637	pDC_38792	openGene2openGene	PSO
immune	pDC	rs1170436	chr16	68524564	rs4783649	ENSG00000286140	ENST00000519520	DERPC	68524426	68524766	pDC_65274	ocr2openGene	SLE
immune	pDC	rs78865465	chr12	55974117	rs75639074	ENSG00000166888	ENST00000538913	STAT6	55973380	55974224	pDC_38745	openGene2openGene	T1D
immune	pDC	rs11714843	chr3	119498465	rs2280670	ENSG00000082701	ENST00000677423	GSK3B	119497954	119499023	pDC_120457	openGene2openGene	JIA
immune	pDC	rs425648	chr19	18086825	rs436857	ENSG00000105647	ENST00000617130	PIK3R2	18086734	18087314	pDC_81603	openGene2openGene	SLE
immune	pDC	rs3748817	chr1	2642639	rs9970196	ENSG00000157911	ENST00000288774	PEX10	2642540	2643573	pDC_278	ocr2openGene	MS
immune	pDC	rs564976	chr3	160012174	rs484600	ENSG00000068885	ENST00000498145	IFT80	160011930	160012935	pDC_123570	ocr2openGene	SLE
immune	pDC	rs1170436	chr16	68524625	rs4783650	ENSG00000103066	ENST00000562449	PLA2G15	68524426	68524766	pDC_65274	ocr2openGene	SLE
immune	pDC	rs181826	chr5	142110288	rs12653848	ENSG00000113552	ENST00000513454	GNPDA1	142110085	142110514	pDC_149667	ocr2openGene	CRO
immune	pDC	rs55963299	chr2	60881694	rs67574266	ENSG00000082898	ENST00000406957	XPO1	60880912	60881984	pDC_88730	openGene2openGene	CRO
immune	pDC	rs3783782	chr14	61479521	rs10483735	ENSG00000070269	ENST00000556975	TMEM260	61478677	61479568	pDC_53423	openGene2openGene	RA
immune	pDC	rs533646	chr11	118696037	rs533646	ENSG00000149428	ENST00000694930	HYOU1	118695731	118696105	pDC_33378	ocr2openGene	MS
immune	pDC	rs2066819	chr12	56300477	rs2695789	ENSG00000135414	ENST00000257868	GDF11	56299716	56300649	pDC_38787	openGene2openGene	PSO
immune	pDC	rs28449958	chr16	28824361	rs138159013	ENSG00000261832	ENST00000635887	ENSG00000261832	28822507	28824560	pDC_63561	openGene2openGene	IBD
immune	pDC	rs6583331	chr3	196624344	rs1385331	ENSG00000114503	ENST00000463783	NCBP2	196624220	196625318	pDC_126511	ocr2openGene	VIT
immune	pDC	rs4239702	chr20	46120612	rs4239702	ENSG00000273828	ENST00000651935	ENSG00000273828	46120551	46120788	pDC_105572	openGene2openGene	RA
immune	pDC	rs28449958	chr16	28822933	rs201131521	ENSG00000261840	ENST00000564775	ENSG00000261840	28822507	28824560	pDC_63561	openGene2openGene	IBD
immune	pDC	rs13098911	chr3	46222254	rs34005848	ENSG00000183625	ENST00000684109	CCR3	46222035	46223163	pDC_115570	ocr2openGene	CEL
immune	pDC	rs13098911	chr3	46208231	rs34423195	ENSG00000183625	ENST00000684109	CCR3	46208036	46208658	pDC_115565	openGene2openGene	CEL
immune	pDC	rs28449958	chr16	28824361	rs138159013	ENSG00000261840	ENST00000568500	ENSG00000261840	28822507	28824560	pDC_63561	openGene2openGene	IBD
immune	pDC	rs7187776	chr16	28846324	rs7187776	ENSG00000174943	ENST00000568995	KCTD13	28846130	28846899	pDC_63567	openGene2openGene	T1D
immune	pDC	rs564976	chr3	160012131	rs10575904	ENSG00000068885	ENST00000498409	IFT80	160011930	160012935	pDC_123570	ocr2openGene	SLE
immune	pDC	rs9355260	chr6	159104207	rs55966014	ENSG00000272047	ENST00000607778	GTF2H5	159104156	159104411	pDC_165661	openGene2openGene	MS
immune	pDC	rs180977001	chr3	58332750	rs185407974	ENSG00000283511	ENST00000636329	ENSG00000283511	58332572	58333844	pDC_116547	openGene2openGene	SLE
immune	pDC	rs28449958	chr16	28822933	rs201131521	ENSG00000149925	ENST00000412304	ALDOA	28822507	28824560	pDC_63561	openGene2openGene	IBD
immune	pDC	rs3749833	chr5	132473177	rs2548993	ENSG00000125347	ENST00000472045	IRF1	132472978	132473389	pDC_148846	openGene2openGene	ALG
immune	pDC	rs773125	chr12	56042145	rs1131017	ENSG00000170473	ENST00000557259	PYM1	56041397	56042409	pDC_38756	openGene2openGene	RA
immune	pDC	rs10985070	chr9	120928959	rs1930785	ENSG00000148175	ENST00000538954	STOM	120928687	120929404	pDC_195621	openGene2openGene	RA
immune	pDC	rs33993564	chr5	150847337	rs17111376	ENSG00000086589	ENST00000522469	RBM22	150846419	150847604	pDC_150466	openGene2openGene	IBD
immune	pDC	rs1359062	chr1	192575665	rs2984920	ENSG00000116747	ENST00000400968	RO60	192575294	192576132	pDC_11758	openGene2openGene	MS
immune	pDC	rs231725	chr2	203909720	rs3116518	ENSG00000173166	ENST00000453034	RAPH1	203908959	203909971	pDC_99167	ocr2openGene	T1D
immune	pDC	rs33993564	chr5	150846512	rs11741515	ENSG00000132912	ENST00000447998	DCTN4	150846419	150847604	pDC_150466	openGene2openGene	IBD
immune	pDC	rs9611565	chr22	41381879	rs2234058	ENSG00000100372	ENST00000449676	SLC25A17	41381147	41382551	pDC_111415	openGene2openGene	VIT
immune	pDC	rs231725	chr2	203909720	rs3116518	ENSG00000173166	ENST00000465669	RAPH1	203908959	203909971	pDC_99167	ocr2openGene	T1D
immune	pDC	rs7723899	chr5	96896518	rs2548537	ENSG00000247121	ENST00000660988	ENSG00000247121	96896248	96897470	pDC_146068	openGene2openGene	CRO
immune	pDC	rs12142199	chr1	1308516	rs61766198	ENSG00000197530	ENST00000470373	MIB2	1307739	1308840	pDC_102	openGene2openGene	SLE
immune	pDC	rs10068717	chr5	142109462	rs6580223	ENSG00000289478	ENST00000687297	ENSG00000289478	142109391	142109692	pDC_149666	openGene2openGene	ALG
immune	pDC	rs35327136	chr17	45431950	rs62064653	ENSG00000267278	ENST00000585346	MAP3K14-AS1	45430837	45432045	pDC_70420	openGene2openGene	T1D
immune	pDC	rs28449958	chr16	28824361	rs138159013	ENSG00000274904	ENST00000617969	ENSG00000274904	28822507	28824560	pDC_63561	openGene2openGene	IBD
immune	pDC	rs10496726	chr2	134283192	rs11689718	ENSG00000224043	ENST00000392929	CCNT2-AS1	134282595	134283855	pDC_93528	ocr2openGene	SLE
immune	pDC	rs10200159	chr2	55617974	rs10200159	ENSG00000214595	ENST00000356458	EML6	55616972	55618086	pDC_88406	openGene2openGene	VIT
immune	pDC	rs3197999	chr3	49358324	rs1800668	ENSG00000173402	ENST00000496474	DAG1	49357838	49359110	pDC_115860	openGene2openGene	IBD
immune	pDC	rs425648	chr19	18086825	rs436857	ENSG00000268173	ENST00000593731	ENSG00000268173	18086734	18087314	pDC_81603	openGene2openGene	SLE
immune	pDC	rs10985070	chr9	120876986	rs73541868	ENSG00000226752	ENST00000639576	CUTALP	120876877	120877873	pDC_195610	openGene2openGene	RA
immune	pDC	rs1170436	chr16	68539384	rs1170444	ENSG00000168802	ENST00000567763	CHTF8	68538835	68539874	pDC_65278	openGene2openGene	SLE
immune	pDC	rs1194	chr6	35260055	rs4713844	ENSG00000112514	ENST00000494751	CUTA	35258847	35260168	pDC_155668	openGene2openGene	SLE
immune	pDC	rs12199481	chr6	158939454	rs12198180	ENSG00000122335	ENST00000648111	SERAC1	158938749	158940138	pDC_165638	ocr2openGene	SLE
immune	pDC	rs522127	chr3	160012895	rs6771363	ENSG00000068885	ENST00000326448	IFT80	160011930	160012935	pDC_123570	openGene2openGene	MS
immune	pDC	rs1782645	chr10	79286508	rs1250567	ENSG00000138326	ENST00000465692	RPS24	79286132	79286908	pDC_21218	ocr2openGene	MS
immune	pDC	rs146029108	chr9	136363451	rs140876101	ENSG00000221676	ENST00000408749	RNU6ATAC	136362997	136363965	pDC_197167	openGene2openGene	CRO
immune	pDC	rs13260060	chr8	70403682	rs71517442	ENSG00000066855	ENST00000424808	MTFR1	70403261	70403944	pDC_183164	openGene2openGene	MS
immune	pDC	rs740474	chr5	141636721	rs1421896	ENSG00000113552	ENST00000510194	GNPDA1	141636258	141638381	pDC_149598	openGene2openGene	ALG
immune	pDC	rs34572943	chr16	31265490	rs1143679	ENSG00000103490	ENST00000561508	PYCARD	31265093	31265717	pDC_63852	ocr2openGene	SLE
immune	pDC	rs7752903	chr6	137846891	rs111883038	ENSG00000118503	ENST00000420009	TNFAIP3	137846536	137847390	pDC_163779	ocr2openGene	RA
immune	pDC	rs7723899	chr5	96896641	rs56321917	ENSG00000247121	ENST00000665421	ENSG00000247121	96896248	96897470	pDC_146068	openGene2openGene	CRO
immune	pDC	rs564976	chr3	160012892	rs6808498	ENSG00000068885	ENST00000498145	IFT80	160011930	160012935	pDC_123570	openGene2openGene	SLE
immune	pDC	rs2256814	chr20	63737253	rs1151623	ENSG00000197114	ENST00000357119	ZGPAT	63737091	63737731	pDC_106869	openGene2openGene	MS
immune	pDC	rs564976	chr3	160012895	rs6771363	ENSG00000068885	ENST00000498145	IFT80	160011930	160012935	pDC_123570	openGene2openGene	SLE
immune	pDC	rs2066819	chr12	56359090	rs57870697	ENSG00000170473	ENST00000557259	PYM1	56358885	56359127	pDC_38791	openGene2openGene	PSO
immune	pDC	rs7187776	chr16	28863801	rs7198606	ENSG00000174943	ENST00000568995	KCTD13	28862910	28864210	pDC_63568	openGene2openGene	T1D
immune	pDC	rs12951971	chr17	42358516	rs9912773	ENSG00000168610	ENST00000678659	STAT3	42358319	42358927	pDC_70065	ocr2openGene	ECZ
immune	pDC	rs663743	chr11	64340263	rs663743	ENSG00000068976	ENST00000377432	PYGM	64340040	64341172	pDC_29335	openGene2openGene	T1D
immune	pDC	rs773125	chr12	56042145	rs1131017	ENSG00000237493	ENST00000552016	ENSG00000237493	56041397	56042409	pDC_38756	openGene2openGene	RA
immune	pDC	rs13205210	chr6	34887971	rs1051115	ENSG00000112062	ENST00000474429	MAPK14	34887703	34888522	pDC_155639	openGene2openGene	SLE
immune	pDC	rs12537284	chr7	129091723	rs13240595	ENSG00000135253	ENST00000678888	KCP	129091536	129091865	pDC_175901	ocr2openGene	SLE
immune	pDC	rs11246217	chr11	613757	rs59115876	ENSG00000177225	ENST00000526325	GATD1	613256	613786	pDC_25143	openGene2openGene	SLE
immune	pDC	rs11246217	chr11	575408	rs56333810	ENSG00000177600	ENST00000526222	RPLP2	575406	576757	pDC_25136	openGene2openGene	SLE
immune	pDC	rs12445568	chr16	31033362	rs58726213	ENSG00000197302	ENST00000316491	KRBOX5	31032700	31034445	pDC_63814	openGene2openGene	PSO
immune	pDC	rs34840245	chr6	34887971	rs1051115	ENSG00000112062	ENST00000474429	MAPK14	34887703	34888522	pDC_155639	openGene2openGene	SLE
immune	pDC	rs2283792	chr22	21817278	rs3788332	ENSG00000100034	ENST00000263212	PPM1F	21816557	21817654	pDC_109784	openGene2openGene	MS
immune	pDC	rs5758343	chr22	41381554	rs9607799	ENSG00000100412	ENST00000677427	ACO2	41381147	41382551	pDC_111415	openGene2openGene	ALG
immune	pDC	rs7812879	chr8	11493212	rs9694294	ENSG00000079459	ENST00000528643	FDFT1	11491867	11493579	pDC_178788	openGene2openGene	SLE
immune	pDC	rs1920296	chr3	121835005	rs72421117	ENSG00000082701	ENST00000676743	GSK3B	121834603	121835771	pDC_120607	openGene2openGene	MS
immune	pDC	rs7997823	chr13	99383018	rs9557205	ENSG00000228889	ENST00000658188	UBAC2-AS1	99382501	99383285	pDC_49757	ocr2openGene	CRO
immune	pDC	rs11590283	chr1	1308516	rs61766198	ENSG00000217801	ENST00000692266	ENSG00000217801	1307739	1308840	pDC_102	openGene2openGene	SLE
immune	pDC	rs2304206	chr19	49677009	rs975484	ENSG00000126456	ENST00000309877	IRF3	49676605	49677394	pDC_83772	openGene2openGene	VIT
immune	pDC	rs3197999	chr3	49873224	rs1317571	ENSG00000183763	ENST00000482243	TRAIP	49872729	49873508	pDC_115906	ocr2openGene	IBD
immune	pDC	rs11755393	chr6	34792451	rs7769820	ENSG00000196821	ENST00000374026	ILRUN	34791473	34792573	pDC_155636	openGene2openGene	SLE
immune	pDC	rs4690229	chr4	973657	rs13137144	ENSG00000249592	ENST00000503185	ENSG00000249592	972890	973988	pDC_126712	openGene2openGene	SLE
immune	pDC	rs4690229	chr4	973551	rs113075206	ENSG00000249592	ENST00000665579	ENSG00000249592	972890	973988	pDC_126712	openGene2openGene	SLE
immune	pDC	rs1170436	chr16	68530545	rs1645975	ENSG00000184939	ENST00000564558	ZFP90	68529754	68530646	pDC_65277	openGene2openGene	SLE
immune	pDC	rs2017445	chr12	55996580	rs772920	ENSG00000176422	ENST00000338146	SPRYD4	55996173	55996690	pDC_38749	openGene2openGene	VIT
immune	pDC	rs4690229	chr4	973657	rs13137144	ENSG00000178950	ENST00000510022	GAK	972890	973988	pDC_126712	openGene2openGene	SLE
immune	pDC	rs10760123	chr9	120897061	rs1860824	ENSG00000106804	ENST00000696279	C5	120896876	120897595	pDC_195615	openGene2openGene	ALG
immune	pDC	rs12551834	chr9	128818208	rs77144778	ENSG00000148341	ENST00000416629	SH3GLB2	128818075	128819148	pDC_196405	openGene2openGene	ALG
immune	pDC	rs7204270	chr16	30183519	rs930392	ENSG00000179965	ENST00000566625	ZNF771	30183177	30184424	pDC_63700	openGene2openGene	MS
immune	pDC	rs5757584	chr22	39311218	rs77442041	ENSG00000243811	ENST00000216099	APOBEC3D	39310952	39311438	pDC_111218	ocr2openGene	CRO
immune	pDC	rs1048990	chr14	35122110	rs28365850	ENSG00000283098	ENST00000634305	ENSG00000283098	35121549	35123028	pDC_51840	openGene2openGene	ALG
immune	pDC	rs4976646	chr5	177357447	rs4976689	ENSG00000165671	ENST00000602285	NSD1	177357266	177358376	pDC_152265	openGene2openGene	MS
immune	pDC	rs13205210	chr6	34757701	rs7743724	ENSG00000186577	ENST00000476320	SMIM29	34756882	34757808	pDC_155635	openGene2openGene	SLE
immune	pDC	rs3748816	chr1	2585342	rs60733400	ENSG00000157873	ENST00000435221	TNFRSF14	2585289	2586067	pDC_273	openGene2openGene	CEL
immune	pDC	rs28449958	chr16	28863801	rs7198606	ENSG00000260442	ENST00000691192	ATP2A1-AS1	28862910	28864210	pDC_63568	openGene2openGene	IBD
immune	pDC	rs4690229	chr4	973657	rs13137144	ENSG00000249592	ENST00000691800	ENSG00000249592	972890	973988	pDC_126712	openGene2openGene	SLE
immune	pDC	rs34840245	chr6	34757701	rs7743724	ENSG00000186577	ENST00000637920	SMIM29	34756882	34757808	pDC_155635	openGene2openGene	SLE
immune	pDC	rs2066819	chr12	56299736	rs41423244	ENSG00000135473	ENST00000610546	PAN2	56299716	56300649	pDC_38787	openGene2openGene	PSO
immune	pDC	rs72698115	chr1	154325898	rs1205591	ENSG00000143549	ENST00000515609	TPM3	154324644	154326079	pDC_9034	openGene2openGene	JIA
immune	pDC	rs11246217	chr11	575408	rs56333810	ENSG00000023191	ENST00000532055	RNH1	575406	576757	pDC_25136	openGene2openGene	SLE
immune	pDC	rs13153019	chr5	177357511	rs4075958	ENSG00000169230	ENST00000510797	PRELID1	177357266	177358376	pDC_152265	openGene2openGene	ALG
immune	pDC	rs34779708	chr10	35149409	rs12761675	ENSG00000095794	ENST00000487763	CREM	35149125	35149956	pDC_18302	ocr2openGene	IBD
immune	pDC	rs13142500	chr4	10723185	rs6448200	ENSG00000249631	ENST00000658796	ENSG00000249631	10722947	10723348	pDC_127517	ocr2openGene	RA
immune	pDC	rs9611565	chr22	41403763	rs132906	ENSG00000100418	ENST00000482612	DESI1	41403759	41404305	pDC_111417	ocr2openGene	VIT
immune	pDC	rs444210	chr6	166957483	rs2149083	ENSG00000213066	ENST00000494781	CEP43	166956098	166957631	pDC_166267	openGene2openGene	CRO
immune	pDC	rs645078	chr11	64373153	rs11231770	ENSG00000110076	ENST00000464307	NRXN2	64372974	64374046	pDC_29344	ocr2openGene	PSO
immune	pDC	rs13098911	chr3	46208438	rs3181080	ENSG00000223552	ENST00000451485	CCR5AS	46208036	46208658	pDC_115565	openGene2openGene	CEL
immune	pDC	rs11755393	chr6	34792451	rs7769820	ENSG00000064999	ENST00000649117	ANKS1A	34791473	34792573	pDC_155636	openGene2openGene	SLE
immune	pDC	rs694739	chr11	64340263	rs663743	ENSG00000173264	ENST00000539851	GPR137	64340040	64341172	pDC_29335	openGene2openGene	MS
immune	pDC	rs2038255	chr14	35122110	rs28365850	ENSG00000259083	ENST00000556537	ENSG00000259083	35121549	35123028	pDC_51840	openGene2openGene	ECZ
immune	pDC	rs17323934	chr7	26865151	rs73069540	ENSG00000254369	ENST00000518947	HOXA-AS3	26863552	26865188	pDC_168592	openGene2openGene	T1D
immune	pDC	rs2017445	chr12	56041720	rs705705	ENSG00000135486	ENST00000678690	HNRNPA1	56041397	56042409	pDC_38756	openGene2openGene	VIT
immune	pDC	rs28449958	chr16	28824361	rs138159013	ENSG00000188603	ENST00000637985	CLN3	28822507	28824560	pDC_63561	openGene2openGene	IBD
immune	pDC	rs921650	chr17	39926554	rs12603332	ENSG00000125691	ENST00000577407	RPL23	39926436	39926807	pDC_69810	openGene2openGene	ALG
immune	pDC	rs74908652	chr19	10315836	rs78295726	ENSG00000267303	ENST00000586529	ENSG00000267303	10315377	10316274	pDC_80717	openGene2openGene	SLE
immune	pDC	rs12142199	chr1	1308516	rs61766198	ENSG00000131591	ENST00000475119	C1orf159	1307739	1308840	pDC_102	openGene2openGene	SLE
immune	pDC	rs1920296	chr3	121794772	rs7623662	ENSG00000173230	ENST00000695010	GOLGB1	121794430	121795107	pDC_120603	ocr2openGene	MS
immune	pDC	rs1920296	chr3	121794772	rs7623662	ENSG00000173230	ENST00000472475	GOLGB1	121794430	121795107	pDC_120603	ocr2openGene	MS
immune	pDC	rs11719975	chr3	18741605	rs9866257	ENSG00000182568	ENST00000487699	SATB1	18740587	18741779	pDC_113592	ocr2openGene	MS
immune	pDC	rs522127	chr3	160028076	rs485499	ENSG00000068885	ENST00000468218	IFT80	160027556	160028121	pDC_123571	openGene2openGene	MS
immune	pDC	rs181826	chr5	142110103	rs10569192	ENSG00000120318	ENST00000504448	ARAP3	142110085	142110514	pDC_149667	openGene2openGene	CRO
immune	pDC	rs522127	chr3	160028076	rs485499	ENSG00000068885	ENST00000478460	IFT80	160027556	160028121	pDC_123571	openGene2openGene	MS
immune	pDC	rs7130753	chr11	111602364	rs59921976	ENSG00000075239	ENST00000673531	ACAT1	111601817	111603221	pDC_32829	openGene2openGene	ALG
immune	pDC	rs9355260	chr6	159107100	rs7748054	ENSG00000272047	ENST00000689809	GTF2H5	159106656	159107230	pDC_165662	openGene2openGene	MS
immune	pDC	rs5743618	chr4	38783057	rs10034903	ENSG00000157796	ENST00000511729	WDR19	38782841	38783160	pDC_129514	openGene2openGene	ALG
immune	pDC	rs1031034	chr4	101347783	rs2850328	ENSG00000109323	ENST00000646311	MANBA	101346861	101348428	pDC_133522	openGene2openGene	VIT
immune	pDC	rs78865465	chr12	55974117	rs75639074	ENSG00000037897	ENST00000553125	METTL1	55973380	55974224	pDC_38745	openGene2openGene	T1D
immune	pDC	rs9926533	chr16	31074149	rs2303222	ENSG00000103507	ENST00000567676	BCKDK	31074114	31074825	pDC_63817	openGene2openGene	SLE
immune	pDC	rs3749833	chr5	132473177	rs2548993	ENSG00000125347	ENST00000476613	IRF1	132472978	132473389	pDC_148846	openGene2openGene	ALG
immune	pDC	rs10174949	chr2	8302417	rs891058	ENSG00000236790	ENST00000661371	LINC00299	8301996	8302547	pDC_85021	ocr2openGene	ALG
immune	pDC	rs1738074	chr6	159044945	rs1738074	ENSG00000122335	ENST00000646562	SERAC1	159044724	159045486	pDC_165650	openGene2openGene	CEL
immune	pDC	rs522127	chr3	160012361	rs485789	ENSG00000068885	ENST00000468218	IFT80	160011930	160012935	pDC_123570	openGene2openGene	MS
immune	pDC	rs112006329	chr11	634083	rs12418883	ENSG00000177542	ENST00000320230	SLC25A22	634053	634368	pDC_25152	openGene2openGene	SLE
immune	pDC	rs2188962	chr5	132466255	rs2522057	ENSG00000125347	ENST00000613424	IRF1	132466195	132467102	pDC_148844	ocr2openGene	CRO
immune	pDC	rs12951971	chr17	42358516	rs9912773	ENSG00000168610	ENST00000585517	STAT3	42358319	42358927	pDC_70065	ocr2openGene	ECZ
immune	pDC	rs444210	chr6	166989912	rs2345571	ENSG00000071242	ENST00000503859	RPS6KA2	166989680	166990046	pDC_166272	ocr2openGene	CRO
immune	pDC	rs2066819	chr12	56359090	rs57870697	ENSG00000135473	ENST00000257931	PAN2	56358885	56359127	pDC_38791	openGene2openGene	PSO
immune	pDC	rs3748816	chr1	2585342	rs60733400	ENSG00000162585	ENST00000420964	FAAP20	2585289	2586067	pDC_273	openGene2openGene	CEL
immune	pDC	rs9469899	chr6	34792451	rs7769820	ENSG00000124562	ENST00000474635	SNRPC	34791473	34792573	pDC_155636	openGene2openGene	GD
immune	pDC	rs13153019	chr5	177357511	rs4075958	ENSG00000169230	ENST00000504594	PRELID1	177357266	177358376	pDC_152265	openGene2openGene	ALG
immune	pDC	rs9469899	chr6	34792548	rs7752060	ENSG00000124562	ENST00000474635	SNRPC	34791473	34792573	pDC_155636	openGene2openGene	GD
immune	pDC	rs41263646	chr1	183591061	rs4987079	ENSG00000162704	ENST00000462965	ARPC5	183590312	183591167	pDC_11148	openGene2openGene	SLE
immune	pDC	rs34840245	chr6	34887971	rs1051115	ENSG00000112062	ENST00000491957	MAPK14	34887703	34888522	pDC_155639	openGene2openGene	SLE
immune	pDC	rs11089637	chr22	21568075	rs140491	ENSG00000100023	ENST00000679477	PPIL2	21567534	21568476	pDC_109754	openGene2openGene	RA
immune	pDC	rs522127	chr3	160012630	rs600519	ENSG00000068885	ENST00000477495	IFT80	160011930	160012935	pDC_123570	openGene2openGene	MS
immune	pDC	rs28449958	chr16	28863883	rs11864750	ENSG00000177548	ENST00000563577	RABEP2	28862910	28864210	pDC_63568	openGene2openGene	IBD
immune	pDC	rs7997823	chr13	99375703	rs8181880	ENSG00000169508	ENST00000376414	GPR183	99374788	99376002	pDC_49755	ocr2openGene	CRO
immune	pDC	rs7812879	chr8	11493169	rs2736344	ENSG00000164733	ENST00000676502	CTSB	11491867	11493579	pDC_178788	openGene2openGene	SLE
immune	pDC	rs4807000	chr19	4829345	chr19:4829345:GC:G	ENSG00000167733	ENST00000339423	HSD11B1L	4829080	4830001	pDC_80223	openGene2openGene	VIT
immune	pDC	rs12421615	chr11	64285685	rs887314	ENSG00000168439	ENST00000305218	STIP1	64284984	64286025	pDC_29325	openGene2openGene	VIT
immune	pDC	rs78037977	chr1	172746562	rs78037977	ENSG00000116161	ENST00000613570	CACYBP	172746232	172746706	pDC_10456	ocr2openGene	VIT
immune	pDC	rs9611565	chr22	41381237	rs2234052	ENSG00000100372	ENST00000412879	SLC25A17	41381147	41382551	pDC_111415	openGene2openGene	VIT
immune	pDC	rs72832915	chr17	39730733	rs3809717	ENSG00000172057	ENST00000394169	ORMDL3	39730175	39730946	pDC_69792	openGene2openGene	SLE
immune	pDC	rs11933540	chr4	26126526	rs35844597	ENSG00000168214	ENST00000681025	RBPJ	26126167	26126666	pDC_128543	ocr2openGene	RA
immune	pDC	rs2134814	chr6	90173806	rs10455168	ENSG00000112182	ENST00000343122	BACH2	90173579	90173841	pDC_159500	ocr2openGene	ALG
immune	pDC	rs7812879	chr8	11492067	rs2251056	ENSG00000164733	ENST00000531089	CTSB	11491867	11493579	pDC_178788	openGene2openGene	SLE
immune	pDC	rs57209021	chr17	68168777	rs57209021	ENSG00000237854	ENST00000435469	LINC00674	68168315	68169542	pDC_71917	ocr2openGene	T1D
immune	pDC	rs63406760	chr12	123242287	rs7313483	ENSG00000111364	ENST00000354291	DDX55	123242193	123243005	pDC_44078	openGene2openGene	ALG
immune	pDC	rs2066819	chr12	56360038	rs2066818	ENSG00000208028	ENST00000385293	MIR616	56359946	56360637	pDC_38792	openGene2openGene	PSO
immune	pDC	rs33993564	chr5	150847024	rs10058943	ENSG00000086589	ENST00000199814	RBM22	150846419	150847604	pDC_150466	openGene2openGene	IBD
immune	pDC	rs33993564	chr5	150847337	rs17111376	ENSG00000086589	ENST00000199814	RBM22	150846419	150847604	pDC_150466	openGene2openGene	IBD
immune	pDC	rs10985070	chr9	120928959	rs1930785	ENSG00000119402	ENST00000684405	FBXW2	120928687	120929404	pDC_195621	openGene2openGene	RA
immune	pDC	rs34659678	chr6	111478910	rs7750803	ENSG00000112367	ENST00000675009	FIG4	111478766	111478975	pDC_161410	openGene2openGene	IBD
immune	pDC	rs2256814	chr20	63737253	rs1151623	ENSG00000197114	ENST00000477340	ZGPAT	63737091	63737731	pDC_106869	openGene2openGene	MS
immune	pDC	rs522127	chr3	160012892	rs6808498	ENSG00000151967	ENST00000482885	SCHIP1	160011930	160012935	pDC_123570	openGene2openGene	MS
immune	pDC	rs2066819	chr12	56333921	rs80317430	ENSG00000135452	ENST00000257910	TSPAN31	56333337	56334477	pDC_38789	openGene2openGene	PSO
immune	pDC	rs112006329	chr11	575800	rs34793529	ENSG00000177600	ENST00000525722	RPLP2	575406	576757	pDC_25136	openGene2openGene	SLE
immune	pDC	rs112006329	chr11	613297	rs1061505	ENSG00000177225	ENST00000526325	GATD1	613256	613786	pDC_25143	openGene2openGene	SLE
immune	pDC	rs10200159	chr2	55617974	rs10200159	ENSG00000214595	ENST00000673912	EML6	55616972	55618086	pDC_88406	openGene2openGene	VIT
immune	pDC	rs79157249	chr11	118926569	rs74584888	ENSG00000172273	ENST00000532312	HINFP	118926245	118926704	pDC_33412	openGene2openGene	CRO
immune	pDC	rs7187776	chr16	28864161	rs7193733	ENSG00000174943	ENST00000568995	KCTD13	28862910	28864210	pDC_63568	openGene2openGene	T1D
immune	pDC	rs63406760	chr12	123223516	rs1626899	ENSG00000111358	ENST00000539994	GTF2H3	123223183	123223747	pDC_44075	openGene2openGene	ALG
immune	pDC	rs7204270	chr16	30186830	rs1132812	ENSG00000261840	ENST00000688410	ENSG00000261840	30186799	30187101	pDC_63702	openGene2openGene	MS
immune	pDC	rs7204270	chr16	30186830	rs1132812	ENSG00000281348	ENST00000562285	ENSG00000281348	30186799	30187101	pDC_63702	openGene2openGene	MS
immune	pDC	rs13205210	chr6	34887971	rs1051115	ENSG00000112062	ENST00000472333	MAPK14	34887703	34888522	pDC_155639	openGene2openGene	SLE
immune	pDC	rs11246217	chr11	575408	rs56333810	ENSG00000177156	ENST00000530119	TALDO1	575406	576757	pDC_25136	openGene2openGene	SLE
immune	pDC	rs17323934	chr7	26858021	rs3801805	ENSG00000078399	ENST00000343483	HOXA9	26857428	26858353	pDC_168590	openGene2openGene	T1D
immune	pDC	rs11089637	chr22	21568075	rs140491	ENSG00000100023	ENST00000626352	PPIL2	21567534	21568476	pDC_109754	openGene2openGene	RA
immune	pDC	rs112006329	chr11	575408	rs56333810	ENSG00000177600	ENST00000525722	RPLP2	575406	576757	pDC_25136	openGene2openGene	SLE
immune	pDC	rs79157249	chr11	118926683	rs73575429	ENSG00000137700	ENST00000534384	SLC37A4	118926245	118926704	pDC_33412	openGene2openGene	CRO
immune	pDC	rs11089637	chr22	21568167	rs11089620	ENSG00000100023	ENST00000626352	PPIL2	21567534	21568476	pDC_109754	openGene2openGene	RA
immune	pDC	rs663743	chr11	64285685	rs887314	ENSG00000068976	ENST00000483742	PYGM	64284984	64286025	pDC_29325	openGene2openGene	T1D
immune	pDC	rs7552167	chr1	24187278	rs4090311	ENSG00000001461	ENST00000339255	NIPAL3	24187239	24187482	pDC_1796	openGene2openGene	PSO
immune	pDC	rs17035378	chr2	68371823	rs17035378	ENSG00000143995	ENST00000437869	MEIS1	68371625	68371908	pDC_89264	ocr2openGene	CEL
immune	pDC	rs11590283	chr1	1308516	rs61766198	ENSG00000189409	ENST00000356026	MMP23B	1307739	1308840	pDC_102	openGene2openGene	SLE
immune	pDC	rs9611565	chr22	41381909	rs2234059	ENSG00000100413	ENST00000407461	POLR3H	41381147	41382551	pDC_111415	openGene2openGene	VIT
immune	pDC	rs5758343	chr22	41381909	rs2234059	ENSG00000100412	ENST00000677427	ACO2	41381147	41382551	pDC_111415	openGene2openGene	ALG
immune	pDC	rs9926533	chr16	31074149	rs2303222	ENSG00000140691	ENST00000268314	ARMC5	31074114	31074825	pDC_63817	openGene2openGene	SLE
immune	pDC	rs2066819	chr12	56360038	rs2066818	ENSG00000175203	ENST00000678990	DCTN2	56359946	56360637	pDC_38792	openGene2openGene	PSO
immune	pDC	rs181826	chr5	142145415	rs249642	ENSG00000197948	ENST00000522783	FCHSD1	142145205	142145830	pDC_149669	openGene2openGene	CRO
immune	pDC	rs7997823	chr13	99383018	rs9557205	ENSG00000228889	ENST00000687067	UBAC2-AS1	99382501	99383285	pDC_49757	ocr2openGene	CRO
immune	pDC	rs864537	chr1	167439433	rs840016	ENSG00000227776	ENST00000457236	AKR1D1P1	167439284	167439776	pDC_10114	openGene2openGene	CEL
immune	pDC	rs5743618	chr4	38805206	rs5743557	ENSG00000174123	ENST00000622002	TLR10	38803998	38805219	pDC_129516	openGene2openGene	ALG
immune	pDC	rs77599401	chr1	206685302	rs181345810	ENSG00000143486	ENST00000474408	EIF2D	206685247	206686143	pDC_12981	openGene2openGene	T1D
immune	pDC	rs773125	chr12	56042145	rs1131017	ENSG00000135446	ENST00000552388	CDK4	56041397	56042409	pDC_38756	openGene2openGene	RA
immune	pDC	rs8079075	chr17	39739722	rs9896940	ENSG00000131748	ENST00000460894	STARD3	39739281	39739767	pDC_69796	openGene2openGene	SLE
immune	pDC	rs1170436	chr16	68530545	rs1645975	ENSG00000168807	ENST00000360496	SNTB2	68529754	68530646	pDC_65277	openGene2openGene	SLE
immune	pDC	rs112006329	chr11	613297	rs1061505	ENSG00000099849	ENST00000531112	RASSF7	613256	613786	pDC_25143	openGene2openGene	SLE
immune	pDC	rs10036748	chr5	151081488	rs960709	ENSG00000198624	ENST00000522179	CCDC69	151080367	151081617	pDC_150480	openGene2openGene	SLE
immune	pDC	rs180977001	chr3	58332750	rs185407974	ENSG00000168291	ENST00000482894	PDHB	58332572	58333844	pDC_116547	openGene2openGene	SLE
immune	pDC	rs4239702	chr20	46111557	rs6074022	ENSG00000124140	ENST00000413737	SLC12A5	46111107	46111677	pDC_105569	ocr2openGene	CRO
immune	pDC	rs7725052	chr5	40487168	rs7725052	ENSG00000164327	ENST00000296782	RICTOR	40486421	40487220	pDC_142540	ocr2openGene	CRO
immune	pDC	rs859637	chr1	172719772	rs859619	ENSG00000203739	ENST00000659863	PRDX6-AS1	172719717	172719977	pDC_10447	ocr2openGene	CEL
immune	pDC	rs131658	chr22	21587626	rs12484550	ENSG00000185651	ENST00000496722	UBE2L3	21587558	21588623	pDC_109758	ocr2openGene	SLE
immune	pDC	rs645078	chr11	64373265	rs475032	ENSG00000068831	ENST00000488071	RASGRP2	64372974	64374046	pDC_29344	ocr2openGene	PSO
immune	pDC	rs72698115	chr1	154325898	rs1205591	ENSG00000143549	ENST00000368533	TPM3	154324644	154326079	pDC_9034	openGene2openGene	JIA
immune	pDC	rs522127	chr3	160012018	rs587422	ENSG00000068885	ENST00000468218	IFT80	160011930	160012935	pDC_123570	ocr2openGene	MS
immune	pDC	rs4976646	chr5	177363161	rs67111717	ENSG00000198055	ENST00000355958	GRK6	177362809	177363450	pDC_152267	ocr2openGene	MS
immune	pDC	rs8079075	chr17	39739722	rs9896940	ENSG00000131748	ENST00000471896	STARD3	39739281	39739767	pDC_69796	openGene2openGene	SLE
immune	pDC	rs11154801	chr6	135497759	rs13197384	ENSG00000118513	ENST00000527615	MYB	135497289	135498696	pDC_163564	openGene2openGene	MS
immune	pDC	rs181826	chr5	142110103	rs10569192	ENSG00000171720	ENST00000495485	HDAC3	142110085	142110514	pDC_149667	openGene2openGene	CRO
immune	pDC	rs63406760	chr12	123364549	rs7485502	ENSG00000111361	ENST00000539951	EIF2B1	123364367	123365994	pDC_44084	openGene2openGene	ALG
immune	pDC	rs41286801	chr1	92485653	rs6689470	ENSG00000162669	ENST00000455133	HFM1	92485067	92486277	pDC_6349	openGene2openGene	MS
immune	pDC	rs34840245	chr6	34757701	rs7743724	ENSG00000064999	ENST00000649117	ANKS1A	34756882	34757808	pDC_155635	openGene2openGene	SLE
immune	pDC	rs13142500	chr4	10723269	rs6852722	ENSG00000249631	ENST00000654289	ENSG00000249631	10722947	10723348	pDC_127517	ocr2openGene	RA
immune	pDC	rs28449958	chr16	28822933	rs201131521	ENSG00000167395	ENST00000564189	ZNF646	28822507	28824560	pDC_63561	openGene2openGene	IBD
immune	pDC	rs8042861	chr15	90529758	rs113942266	ENSG00000140553	ENST00000553671	UNC45A	90529348	90530944	pDC_61103	openGene2openGene	MS
immune	pDC	rs11246217	chr11	634083	rs12418883	ENSG00000177542	ENST00000533385	SLC25A22	634053	634368	pDC_25152	openGene2openGene	SLE
immune	pDC	rs7679	chr20	45934368	rs1057208	ENSG00000175063	ENST00000335046	UBE2C	45934183	45934373	pDC_105538	openGene2openGene	SLE
immune	pDC	rs2304206	chr19	49677009	rs975484	ENSG00000126460	ENST00000246794	PRRG2	49676605	49677394	pDC_83772	openGene2openGene	VIT
immune	pDC	rs7187776	chr16	28864161	rs7193733	ENSG00000196296	ENST00000395503	ATP2A1	28862910	28864210	pDC_63568	openGene2openGene	T1D
immune	pDC	rs1048990	chr14	35122110	rs28365850	ENSG00000174373	ENST00000556192	RALGAPA1	35121549	35123028	pDC_51840	openGene2openGene	ALG
immune	pDC	rs10200159	chr2	55618001	rs34380337	ENSG00000068912	ENST00000687552	ERLEC1	55616972	55618086	pDC_88406	openGene2openGene	VIT
immune	pDC	rs10200159	chr2	55617974	rs10200159	ENSG00000068912	ENST00000687712	ERLEC1	55616972	55618086	pDC_88406	openGene2openGene	VIT
immune	pDC	rs2233424	chr6	44265183	rs2233434	ENSG00000112759	ENST00000643869	SLC29A1	44264856	44265898	pDC_156519	openGene2openGene	RA
immune	pDC	rs34593439	chr15	78939136	rs12148472	ENSG00000185787	ENST00000559619	MORF4L1	78939053	78939576	pDC_60429	openGene2openGene	T1D
immune	pDC	rs79157249	chr11	118926569	rs74584888	ENSG00000278376	ENST00000610705	ENSG00000278376	118926245	118926704	pDC_33412	openGene2openGene	CRO
immune	pDC	rs180977001	chr3	58332737	rs180977001	ENSG00000283511	ENST00000636329	ENSG00000283511	58332572	58333844	pDC_116547	openGene2openGene	SLE
immune	pDC	rs3749833	chr5	132473177	rs2548993	ENSG00000125347	ENST00000437654	IRF1	132472978	132473389	pDC_148846	openGene2openGene	ALG
immune	pDC	rs2233424	chr6	44265240	rs2233433	ENSG00000112759	ENST00000472176	SLC29A1	44264856	44265898	pDC_156519	openGene2openGene	RA
immune	pDC	rs2066819	chr12	56359090	rs57870697	ENSG00000110958	ENST00000456859	PTGES3	56358885	56359127	pDC_38791	openGene2openGene	PSO
immune	pDC	rs921650	chr17	39926554	rs12603332	ENSG00000125691	ENST00000584583	RPL23	39926436	39926807	pDC_69810	openGene2openGene	ALG
immune	pDC	rs8054198	chr16	10944503	rs8054198	ENSG00000189067	ENST00000571459	LITAF	10944153	10944945	pDC_62666	openGene2openGene	SLE
immune	pDC	rs5758343	chr22	41381237	rs2234052	ENSG00000100412	ENST00000677554	ACO2	41381147	41382551	pDC_111415	openGene2openGene	ALG
immune	pDC	rs78865465	chr12	55974117	rs75639074	ENSG00000037897	ENST00000549773	METTL1	55973380	55974224	pDC_38745	openGene2openGene	T1D
immune	pDC	rs3197999	chr3	50972004	rs9879725	ENSG00000145050	ENST00000446668	MANF	50971334	50972115	pDC_116019	ocr2openGene	IBD
immune	pDC	rs41263646	chr1	183591061	rs4987079	ENSG00000162704	ENST00000367534	ARPC5	183590312	183591167	pDC_11148	openGene2openGene	SLE
immune	pDC	rs564976	chr3	160012361	rs485789	ENSG00000068885	ENST00000489004	IFT80	160011930	160012935	pDC_123570	openGene2openGene	SLE
immune	pDC	rs793108	chr10	31133742	rs3839909	ENSG00000237036	ENST00000693247	ZEB1-AS1	31133332	31134733	pDC_18041	ocr2openGene	RA
immune	pDC	rs231725	chr2	203909720	rs3116518	ENSG00000173166	ENST00000457812	RAPH1	203908959	203909971	pDC_99167	ocr2openGene	T1D
immune	pDC	rs112006329	chr11	575408	rs56333810	ENSG00000023191	ENST00000529115	RNH1	575406	576757	pDC_25136	openGene2openGene	SLE
immune	pDC	rs773125	chr12	56042145	rs1131017	ENSG00000135486	ENST00000678077	HNRNPA1	56041397	56042409	pDC_38756	openGene2openGene	RA
immune	pDC	rs10213692	chr5	56142753	rs6859219	ENSG00000223003	ENST00000411071	RNA5SP184	56142421	56143428	pDC_143337	ocr2openGene	JIA
immune	pDC	rs10068717	chr5	142110103	rs10569192	ENSG00000289478	ENST00000687297	ENSG00000289478	142110085	142110514	pDC_149667	openGene2openGene	ALG
immune	pDC	rs2816316	chr1	192575969	rs7535818	ENSG00000116747	ENST00000460715	RO60	192575294	192576132	pDC_11758	openGene2openGene	CEL
immune	pDC	rs2283792	chr22	21774926	rs743409	ENSG00000100034	ENST00000407142	PPM1F	21774805	21775109	pDC_109782	ocr2openGene	MS
immune	pDC	rs4821124	chr22	21568075	rs140491	ENSG00000161179	ENST00000398873	YDJC	21567534	21568476	pDC_109754	openGene2openGene	PSO
immune	pDC	rs564976	chr3	160012630	rs600519	ENSG00000068885	ENST00000498145	IFT80	160011930	160012935	pDC_123570	openGene2openGene	SLE
immune	pDC	rs17323934	chr7	26864042	rs73069539	ENSG00000078399	ENST00000465941	HOXA9	26863552	26865188	pDC_168592	openGene2openGene	T1D
immune	pDC	rs11590283	chr1	1308516	rs61766198	ENSG00000189409	ENST00000479814	MMP23B	1307739	1308840	pDC_102	openGene2openGene	SLE
immune	pDC	rs564976	chr3	160012630	rs600519	ENSG00000068885	ENST00000482317	IFT80	160011930	160012935	pDC_123570	ocr2openGene	SLE
immune	pDC	rs17035378	chr2	68362190	rs17035355	ENSG00000143995	ENST00000495021	MEIS1	68362037	68362526	pDC_89259	openGene2openGene	CEL
immune	pDC	rs564976	chr3	160012131	rs10575904	ENSG00000068885	ENST00000498409	IFT80	160011930	160012935	pDC_123570	openGene2openGene	SLE
immune	pDC	rs2066819	chr12	56360038	rs2066818	ENSG00000170473	ENST00000557259	PYM1	56359946	56360637	pDC_38792	openGene2openGene	PSO
immune	pDC	rs78865465	chr12	55974117	rs75639074	ENSG00000166987	ENST00000546805	MBD6	55973380	55974224	pDC_38745	openGene2openGene	T1D
immune	pDC	rs112006329	chr11	575408	rs56333810	ENSG00000177600	ENST00000530797	RPLP2	575406	576757	pDC_25136	openGene2openGene	SLE
immune	pDC	rs2256814	chr20	63737253	rs1151623	ENSG00000101246	ENST00000612157	ARFRP1	63737091	63737731	pDC_106869	openGene2openGene	MS
immune	pDC	rs12142199	chr1	1308516	rs61766198	ENSG00000197530	ENST00000511910	MIB2	1307739	1308840	pDC_102	openGene2openGene	SLE
immune	pDC	rs12445568	chr16	31033576	rs12445650	ENSG00000178188	ENST00000567536	SH2B1	31032700	31034445	pDC_63814	openGene2openGene	PSO
immune	pDC	rs1359062	chr1	192575969	rs7535818	ENSG00000116741	ENST00000487236	RGS2	192575294	192576132	pDC_11758	openGene2openGene	MS
immune	pDC	rs2495365	chr1	2556327	rs2227313	ENSG00000157916	ENST00000605895	RER1	2555566	2556853	pDC_269	openGene2openGene	UC
immune	pDC	rs28449958	chr16	28824361	rs138159013	ENSG00000149925	ENST00000565355	ALDOA	28822507	28824560	pDC_63561	openGene2openGene	IBD
immune	pDC	rs33993564	chr5	150846823	rs10058821	ENSG00000164591	ENST00000524256	MYOZ3	150846419	150847604	pDC_150466	openGene2openGene	IBD
immune	pDC	rs28449958	chr16	28822933	rs201131521	ENSG00000149925	ENST00000565355	ALDOA	28822507	28824560	pDC_63561	openGene2openGene	IBD
immune	pDC	rs7552167	chr1	24189897	rs113333331	ENSG00000001461	ENST00000374399	NIPAL3	24189491	24189910	pDC_1797	openGene2openGene	PSO
immune	pDC	rs280519	chr19	10354011	rs280497	ENSG00000090339	ENST00000588645	ICAM1	10353819	10354119	pDC_80721	openGene2openGene	SLE
immune	pDC	rs7187776	chr16	28863883	rs11864750	ENSG00000174943	ENST00000568995	KCTD13	28862910	28864210	pDC_63568	openGene2openGene	T1D
immune	pDC	rs8107548	chr19	49333989	rs1465697	ENSG00000104872	ENST00000595074	PIH1D1	49333702	49334274	pDC_83707	openGene2openGene	MS
immune	pDC	rs921650	chr17	39926554	rs12603332	ENSG00000131748	ENST00000583582	STARD3	39926436	39926807	pDC_69810	openGene2openGene	ALG
immune	pDC	rs11246217	chr11	575800	rs34793529	ENSG00000177156	ENST00000530119	TALDO1	575406	576757	pDC_25136	openGene2openGene	SLE
immune	pDC	rs921650	chr17	39926554	rs12603332	ENSG00000131748	ENST00000578577	STARD3	39926436	39926807	pDC_69810	openGene2openGene	ALG
immune	pDC	rs2066819	chr12	56334353	rs79824801	ENSG00000135452	ENST00000553089	TSPAN31	56333337	56334477	pDC_38789	openGene2openGene	PSO
immune	pDC	rs663743	chr11	64340263	rs663743	ENSG00000068976	ENST00000164139	PYGM	64340040	64341172	pDC_29335	openGene2openGene	T1D
immune	pDC	rs7752903	chr6	137846891	rs111883038	ENSG00000118503	ENST00000237289	TNFAIP3	137846536	137847390	pDC_163779	ocr2openGene	RA
immune	pDC	rs921650	chr17	39926554	rs12603332	ENSG00000131748	ENST00000544210	STARD3	39926436	39926807	pDC_69810	openGene2openGene	ALG
immune	pDC	rs34840245	chr6	34887971	rs1051115	ENSG00000112062	ENST00000472333	MAPK14	34887703	34888522	pDC_155639	openGene2openGene	SLE
immune	pDC	rs12537284	chr7	129091723	rs13240595	ENSG00000135253	ENST00000676717	KCP	129091536	129091865	pDC_175901	ocr2openGene	SLE
immune	pDC	rs13205210	chr6	34887971	rs1051115	ENSG00000112062	ENST00000310795	MAPK14	34887703	34888522	pDC_155639	openGene2openGene	SLE
immune	pDC	rs9808753	chr21	33403128	rs8134145	ENSG00000249624	ENST00000432231	ENSG00000249624	33402493	33404497	pDC_108299	openGene2openGene	MS
immune	pDC	rs11089637	chr22	21568167	rs11089620	ENSG00000100023	ENST00000680426	PPIL2	21567534	21568476	pDC_109754	openGene2openGene	RA
immune	pDC	rs34779708	chr10	35126540	rs16935880	ENSG00000253054	ENST00000517245	RNU7-77P	35126415	35127950	pDC_18300	openGene2openGene	IBD
immune	pDC	rs11089637	chr22	21568167	rs11089620	ENSG00000100023	ENST00000681394	PPIL2	21567534	21568476	pDC_109754	openGene2openGene	RA
immune	pDC	rs12142199	chr1	1308516	rs61766198	ENSG00000127054	ENST00000488042	INTS11	1307739	1308840	pDC_102	openGene2openGene	SLE
immune	pDC	rs10849448	chr12	6384185	rs10849448	ENSG00000067182	ENST00000162749	TNFRSF1A	6383572	6384692	pDC_35154	openGene2openGene	JIA
immune	pDC	rs28449958	chr16	28863226	rs62037367	ENSG00000176953	ENST00000565752	NFATC2IP	28862910	28864210	pDC_63568	openGene2openGene	IBD
immune	pDC	rs10200159	chr2	55617974	rs10200159	ENSG00000068912	ENST00000688147	ERLEC1	55616972	55618086	pDC_88406	openGene2openGene	VIT
immune	pDC	rs2304206	chr19	49677009	rs975484	ENSG00000126456	ENST00000593922	IRF3	49676605	49677394	pDC_83772	openGene2openGene	VIT
immune	pDC	rs9268839	chr6	32623122	rs9271586	ENSG00000204256	ENST00000482914	BRD2	32622471	32623437	pDC_155322	ocr2openGene	RA
immune	pDC	rs1170436	chr16	68530283	rs1728769	ENSG00000168807	ENST00000360496	SNTB2	68529754	68530646	pDC_65277	openGene2openGene	SLE
immune	pDC	rs1048990	chr14	35156011	rs28399702	ENSG00000100906	ENST00000557100	NFKBIA	35155995	35156630	pDC_51843	ocr2openGene	ALG
immune	pDC	rs11657987	chr17	78379014	rs4490057	ENSG00000092931	ENST00000588031	MFSD11	78378178	78379119	pDC_72900	openGene2openGene	ECZ
immune	pDC	rs7120737	chr11	47565510	rs11039300	ENSG00000123444	ENST00000529946	KBTBD4	47565250	47566625	pDC_28435	openGene2openGene	MS
immune	pDC	rs131658	chr22	21587692	rs5998599	ENSG00000185651	ENST00000496722	UBE2L3	21587558	21588623	pDC_109758	ocr2openGene	SLE
immune	pDC	rs564976	chr3	160012090	rs483714	ENSG00000213186	ENST00000479460	TRIM59	160011930	160012935	pDC_123570	openGene2openGene	SLE
immune	pDC	rs112006329	chr11	575800	rs34793529	ENSG00000177542	ENST00000524891	SLC25A22	575406	576757	pDC_25136	openGene2openGene	SLE
immune	pDC	rs3801810	chr7	26853905	rs3213853	ENSG00000106006	ENST00000521478	HOXA6	26853861	26854078	pDC_168589	ocr2openGene	CRO
immune	pDC	rs4690229	chr4	987108	rs11248061	ENSG00000249592	ENST00000652800	ENSG00000249592	986624	987627	pDC_126714	openGene2openGene	SLE
immune	pDC	rs4690229	chr4	986676	rs4690220	ENSG00000249592	ENST00000652800	ENSG00000249592	986624	987627	pDC_126714	openGene2openGene	SLE
immune	pDC	rs3748816	chr1	2585342	rs60733400	ENSG00000157873	ENST00000442392	TNFRSF14	2585289	2586067	pDC_273	openGene2openGene	CEL
immune	pDC	rs7997823	chr13	99383018	rs9557205	ENSG00000125247	ENST00000328767	TMTC4	99382501	99383285	pDC_49757	ocr2openGene	CRO
immune	pDC	rs4976646	chr5	177363161	rs67111717	ENSG00000198055	ENST00000528793	GRK6	177362809	177363450	pDC_152267	ocr2openGene	MS
immune	pDC	rs4976646	chr5	177363161	rs67111717	ENSG00000198055	ENST00000393576	GRK6	177362809	177363450	pDC_152267	ocr2openGene	MS
immune	pDC	rs1701704	chr12	55996580	rs772920	ENSG00000065361	ENST00000411731	ERBB3	55996173	55996690	pDC_38749	openGene2openGene	T1D
immune	pDC	rs5757584	chr22	39311218	rs77442041	ENSG00000128394	ENST00000476513	APOBEC3F	39310952	39311438	pDC_111218	ocr2openGene	CRO
immune	pDC	rs5758343	chr22	41381879	rs2234058	ENSG00000128346	ENST00000422191	C22orf23	41381147	41382551	pDC_111415	openGene2openGene	ALG
immune	pDC	rs2038255	chr14	35122110	rs28365850	ENSG00000182400	ENST00000330149	TRAPPC6B	35121549	35123028	pDC_51840	openGene2openGene	ECZ
immune	pDC	rs2233424	chr6	44265183	rs2233434	ENSG00000112759	ENST00000393844	SLC29A1	44264856	44265898	pDC_156519	openGene2openGene	RA
immune	pDC	rs78865465	chr12	55974117	rs75639074	ENSG00000166888	ENST00000651176	STAT6	55973380	55974224	pDC_38745	openGene2openGene	T1D
immune	pDC	rs78865465	chr12	55974117	rs75639074	ENSG00000229117	ENST00000546485	RPL41	55973380	55974224	pDC_38745	openGene2openGene	T1D
immune	pDC	rs5758343	chr22	41381879	rs2234058	ENSG00000100151	ENST00000432756	PICK1	41381147	41382551	pDC_111415	openGene2openGene	ALG
immune	pDC	rs909685	chr22	39351775	rs2069235	ENSG00000100335	ENST00000481746	MIEF1	39351691	39352113	pDC_111224	openGene2openGene	RA
immune	pDC	rs11246217	chr11	634083	rs12418883	ENSG00000177542	ENST00000629602	SLC25A22	634053	634368	pDC_25152	openGene2openGene	SLE
immune	pDC	rs10883723	chr10	102502871	rs2296590	ENSG00000198728	ENST00000361198	LDB1	102501955	102503110	pDC_22961	openGene2openGene	ALG
immune	pDC	rs2066819	chr12	56299736	rs41423244	ENSG00000110958	ENST00000262033	PTGES3	56299716	56300649	pDC_38787	openGene2openGene	PSO
immune	pDC	rs7132277	chr12	123402822	rs28472704	ENSG00000256092	ENST00000686591	SBNO1-AS1	123402227	123402942	pDC_44088	ocr2openGene	MS
immune	pDC	rs2134814	chr6	90296508	rs1504215	ENSG00000118412	ENST00000547893	CASP8AP2	90295056	90297328	pDC_159520	openGene2openGene	ALG
immune	pDC	rs28449958	chr16	28822933	rs201131521	ENSG00000261840	ENST00000692102	ENSG00000261840	28822507	28824560	pDC_63561	openGene2openGene	IBD
immune	pDC	rs146029108	chr9	136363451	rs140876101	ENSG00000148297	ENST00000371999	MED22	136362997	136363965	pDC_197167	openGene2openGene	CRO
immune	pDC	rs2732549	chr11	35067136	rs2732547	ENSG00000026508	ENST00000525685	CD44	35066853	35067541	pDC_27730	openGene2openGene	SLE
immune	pDC	rs533646	chr11	118696037	rs533646	ENSG00000149428	ENST00000652093	HYOU1	118695731	118696105	pDC_33378	ocr2openGene	MS
immune	pDC	rs10876864	chr12	56007301	rs10876864	ENSG00000139531	ENST00000548274	SUOX	56007225	56008128	pDC_38753	openGene2openGene	ALG
immune	pDC	rs33993564	chr5	150846579	rs111719118	ENSG00000086589	ENST00000199814	RBM22	150846419	150847604	pDC_150466	openGene2openGene	IBD
immune	pDC	rs11246217	chr11	634083	rs12418883	ENSG00000177542	ENST00000320230	SLC25A22	634053	634368	pDC_25152	openGene2openGene	SLE
immune	pDC	rs921650	chr17	39926554	rs12603332	ENSG00000125691	ENST00000378096	RPL23	39926436	39926807	pDC_69810	openGene2openGene	ALG
immune	pDC	rs2233424	chr6	44265240	rs2233433	ENSG00000112759	ENST00000371755	SLC29A1	44264856	44265898	pDC_156519	openGene2openGene	RA
immune	pDC	rs7754251	chr6	90286261	rs614120	ENSG00000118412	ENST00000547893	CASP8AP2	90285568	90286449	pDC_159518	ocr2openGene	HT
immune	pDC	rs13205210	chr6	34757701	rs7743724	ENSG00000124678	ENST00000503908	TCP11	34756882	34757808	pDC_155635	openGene2openGene	SLE
immune	pDC	rs10849448	chr12	6384185	rs10849448	ENSG00000010292	ENST00000541399	NCAPD2	6383572	6384692	pDC_35154	openGene2openGene	JIA
immune	pDC	rs1359062	chr1	192575665	rs2984920	ENSG00000116747	ENST00000367446	RO60	192575294	192576132	pDC_11758	openGene2openGene	MS
immune	pDC	rs773125	chr12	56042145	rs1131017	ENSG00000135486	ENST00000679101	HNRNPA1	56041397	56042409	pDC_38756	openGene2openGene	RA
immune	pDC	rs55726902	chr12	47813677	rs148066105	ENSG00000139218	ENST00000266589	SCAF11	47812811	47813748	pDC_37913	openGene2openGene	ALG
immune	pDC	rs2762051	chr13	50230580	rs2066656	ENSG00000136104	ENST00000636524	RNASEH2B	50230192	50230788	pDC_47060	ocr2openGene	CEL
immune	pDC	rs41263646	chr1	183590569	rs2274065	ENSG00000162704	ENST00000367534	ARPC5	183590312	183591167	pDC_11148	openGene2openGene	SLE
immune	pDC	rs11246217	chr11	575408	rs56333810	ENSG00000023191	ENST00000531149	RNH1	575406	576757	pDC_25136	openGene2openGene	SLE
immune	pDC	rs4821124	chr22	21587718	rs9621715	ENSG00000161179	ENST00000468686	YDJC	21587558	21588623	pDC_109758	ocr2openGene	PSO
immune	pDC	rs9355260	chr6	159116317	rs6455621	ENSG00000122335	ENST00000606965	SERAC1	159116238	159117117	pDC_165665	ocr2openGene	MS
immune	pDC	rs12720356	chr19	10380329	rs2304257	ENSG00000243207	ENST00000393796	PPAN-P2RY11	10380124	10381084	pDC_80724	openGene2openGene	T1D
immune	pDC	rs33993564	chr5	150846610	rs113199847	ENSG00000086589	ENST00000521248	RBM22	150846419	150847604	pDC_150466	openGene2openGene	IBD
immune	pDC	rs740474	chr5	141636721	rs1421896	ENSG00000113552	ENST00000311337	GNPDA1	141636258	141638381	pDC_149598	openGene2openGene	ALG
immune	pDC	rs3748817	chr1	2642639	rs9970196	ENSG00000157870	ENST00000537325	PRXL2B	2642540	2643573	pDC_278	ocr2openGene	MS
immune	pDC	rs3197999	chr3	50972004	rs9879725	ENSG00000145050	ENST00000470900	MANF	50971334	50972115	pDC_116019	ocr2openGene	IBD
immune	pDC	rs112006329	chr11	575408	rs56333810	ENSG00000177156	ENST00000530666	TALDO1	575406	576757	pDC_25136	openGene2openGene	SLE
immune	pDC	rs444210	chr6	166957483	rs2149083	ENSG00000071242	ENST00000511034	RPS6KA2	166956098	166957631	pDC_166267	openGene2openGene	CRO
immune	pDC	rs9611565	chr22	41381879	rs2234058	ENSG00000100372	ENST00000434185	SLC25A17	41381147	41382551	pDC_111415	openGene2openGene	VIT
immune	pDC	rs13277113	chr8	11493510	rs4840568	ENSG00000079459	ENST00000528643	FDFT1	11491867	11493579	pDC_178788	openGene2openGene	SLE
immune	pDC	rs7187776	chr16	28824359	rs149808056	ENSG00000103495	ENST00000566906	MAZ	28822507	28824560	pDC_63561	openGene2openGene	T1D
immune	pDC	rs55963299	chr2	60881694	rs67574266	ENSG00000162929	ENST00000453186	SANBR	60880912	60881984	pDC_88730	openGene2openGene	CRO
immune	pDC	rs17323934	chr7	26858021	rs3801805	ENSG00000078399	ENST00000465941	HOXA9	26857428	26858353	pDC_168590	openGene2openGene	T1D
immune	pDC	rs112006329	chr11	575800	rs34793529	ENSG00000177156	ENST00000530440	TALDO1	575406	576757	pDC_25136	openGene2openGene	SLE
immune	pDC	rs1359062	chr1	192575969	rs7535818	ENSG00000116741	ENST00000235382	RGS2	192575294	192576132	pDC_11758	openGene2openGene	MS
immune	pDC	rs444210	chr6	166957483	rs2149083	ENSG00000071242	ENST00000265678	RPS6KA2	166956098	166957631	pDC_166267	openGene2openGene	CRO
immune	pDC	rs564976	chr3	160012174	rs484600	ENSG00000068885	ENST00000489004	IFT80	160011930	160012935	pDC_123570	openGene2openGene	SLE
immune	pDC	rs8042861	chr15	90529921	rs111742752	ENSG00000196547	ENST00000558374	MAN2A2	90529348	90530944	pDC_61103	openGene2openGene	MS
immune	pDC	rs57209021	chr17	68168777	rs57209021	ENSG00000237854	ENST00000692407	LINC00674	68168315	68169542	pDC_71917	ocr2openGene	T1D
immune	pDC	rs78037977	chr1	172746562	rs78037977	ENSG00000234741	ENST00000687189	GAS5	172746232	172746706	pDC_10456	ocr2openGene	VIT
immune	pDC	rs112006329	chr11	634083	rs12418883	ENSG00000177106	ENST00000534449	EPS8L2	634053	634368	pDC_25152	openGene2openGene	SLE
immune	pDC	rs7812879	chr8	11493169	rs2736344	ENSG00000164733	ENST00000531089	CTSB	11491867	11493579	pDC_178788	openGene2openGene	SLE
immune	pDC	rs112006329	chr11	575800	rs34793529	ENSG00000177600	ENST00000530398	RPLP2	575406	576757	pDC_25136	openGene2openGene	SLE
immune	pDC	rs36014129	chr6	26021644	rs41266779	ENSG00000277224	ENST00000356530	H2BC7	26021073	26022062	pDC_154639	openGene2openGene	SLE
immune	pDC	rs1048990	chr14	35122110	rs28365850	ENSG00000129518	ENST00000555705	EAPP	35121549	35123028	pDC_51840	openGene2openGene	ALG
immune	pDC	rs607703	chr11	128734279	rs607703	ENSG00000276176	ENST00000622481	MIR6090	128734192	128734365	pDC_34247	ocr2openGene	T1D
immune	pDC	rs8107548	chr19	49334120	rs5828386	ENSG00000104872	ENST00000595074	PIH1D1	49333702	49334274	pDC_83707	openGene2openGene	MS
immune	pDC	rs2256814	chr20	63737451	rs2236510	ENSG00000197114	ENST00000477340	ZGPAT	63737091	63737731	pDC_106869	openGene2openGene	MS
immune	pDC	rs112006329	chr11	575800	rs34793529	ENSG00000177156	ENST00000530119	TALDO1	575406	576757	pDC_25136	openGene2openGene	SLE
immune	pDC	rs8107548	chr19	49334120	rs5828386	ENSG00000104872	ENST00000593900	PIH1D1	49333702	49334274	pDC_83707	openGene2openGene	MS
immune	pDC	rs79157249	chr11	118926544	rs76598569	ENSG00000137700	ENST00000534384	SLC37A4	118926245	118926704	pDC_33412	openGene2openGene	CRO
immune	pDC	rs112006329	chr11	575408	rs56333810	ENSG00000177600	ENST00000527517	RPLP2	575406	576757	pDC_25136	openGene2openGene	SLE
immune	pDC	rs2134814	chr6	90173806	rs10455168	ENSG00000112182	ENST00000472023	BACH2	90173579	90173841	pDC_159500	ocr2openGene	ALG
immune	pDC	rs78865465	chr12	55974117	rs75639074	ENSG00000166987	ENST00000552255	MBD6	55973380	55974224	pDC_38745	openGene2openGene	T1D
immune	pDC	rs7752903	chr6	137846946	rs80126770	ENSG00000118503	ENST00000420009	TNFAIP3	137846536	137847390	pDC_163779	ocr2openGene	RA
immune	pDC	rs921650	chr17	39926554	rs12603332	ENSG00000131748	ENST00000581894	STARD3	39926436	39926807	pDC_69810	openGene2openGene	ALG
immune	pDC	rs7752903	chr6	137846891	rs111883038	ENSG00000118503	ENST00000612899	TNFAIP3	137846536	137847390	pDC_163779	ocr2openGene	RA
immune	pDC	rs921650	chr17	39926554	rs12603332	ENSG00000131748	ENST00000580551	STARD3	39926436	39926807	pDC_69810	openGene2openGene	ALG
immune	pDC	rs793108	chr10	31133742	rs3839909	ENSG00000148516	ENST00000542879	ZEB1	31133332	31134733	pDC_18041	ocr2openGene	RA
immune	pDC	rs11089637	chr22	21568075	rs140491	ENSG00000100023	ENST00000398831	PPIL2	21567534	21568476	pDC_109754	openGene2openGene	RA
immune	pDC	rs36014129	chr6	26189128	rs13204572	ENSG00000217159	ENST00000407692	LARP1P1	26188473	26189404	pDC_154667	openGene2openGene	SLE
immune	pDC	rs7204270	chr16	30186830	rs1132812	ENSG00000261840	ENST00000690073	ENSG00000261840	30186799	30187101	pDC_63702	openGene2openGene	MS
immune	pDC	rs2283792	chr22	21817278	rs3788332	ENSG00000100034	ENST00000497072	PPM1F	21816557	21817654	pDC_109784	openGene2openGene	MS
immune	pDC	rs522127	chr3	160012174	rs484600	ENSG00000151967	ENST00000482804	SCHIP1	160011930	160012935	pDC_123570	openGene2openGene	MS
immune	pDC	rs11089637	chr22	21568075	rs140491	ENSG00000100023	ENST00000496819	PPIL2	21567534	21568476	pDC_109754	openGene2openGene	RA
immune	pDC	rs33993564	chr5	150846682	rs58398445	ENSG00000164591	ENST00000524256	MYOZ3	150846419	150847604	pDC_150466	openGene2openGene	IBD
immune	pDC	rs2066819	chr12	56359090	rs57870697	ENSG00000175203	ENST00000678990	DCTN2	56358885	56359127	pDC_38791	openGene2openGene	PSO
immune	pDC	rs7146581	chr14	102916863	rs60658776	ENSG00000259508	ENST00000559675	ENSG00000259508	102916439	102917699	pDC_56316	ocr2openGene	ECZ
immune	pDC	rs1048990	chr14	35122110	rs28365850	ENSG00000092108	ENST00000678858	SCFD1	35121549	35123028	pDC_51840	openGene2openGene	ALG
immune	pDC	rs7204270	chr16	30186830	rs1132812	ENSG00000229809	ENST00000223459	ZNF688	30186799	30187101	pDC_63702	openGene2openGene	MS
immune	pDC	rs10849448	chr12	6384185	rs10849448	ENSG00000111640	ENST00000396858	GAPDH	6383572	6384692	pDC_35154	openGene2openGene	JIA
immune	pDC	rs9268839	chr6	32623176	rs9271588	ENSG00000204256	ENST00000495733	BRD2	32622471	32623437	pDC_155322	ocr2openGene	RA
immune	pDC	rs2304206	chr19	49677009	rs975484	ENSG00000126456	ENST00000596765	IRF3	49676605	49677394	pDC_83772	openGene2openGene	VIT
immune	pDC	rs12551834	chr9	128818208	rs77144778	ENSG00000148341	ENST00000417224	SH3GLB2	128818075	128819148	pDC_196405	openGene2openGene	ALG
immune	pDC	rs11675538	chr2	65431010	rs12993075	ENSG00000119844	ENST00000498706	AFTPH	65430445	65431745	pDC_89101	openGene2openGene	UC
immune	pDC	rs8042861	chr15	90388131	rs2589940	ENSG00000196547	ENST00000560926	MAN2A2	90387697	90388992	pDC_61092	openGene2openGene	MS
immune	pDC	rs12445568	chr16	30985551	rs12443627	ENSG00000260568	ENST00000563338	ENSG00000260568	30984727	30985747	pDC_63807	openGene2openGene	PSO
immune	pDC	rs3024493	chr1	206766559	rs3024505	ENSG00000143486	ENST00000367114	EIF2D	206766415	206766776	pDC_13006	openGene2openGene	T1D
immune	pDC	rs55836957	chr11	128302575	rs61907718	ENSG00000134954	ENST00000526145	ETS1	128302433	128302903	pDC_34168	openGene2openGene	T1D
immune	pDC	rs55836957	chr11	128302575	rs61907718	ENSG00000134954	ENST00000531611	ETS1	128302433	128302903	pDC_34168	openGene2openGene	T1D
immune	pDC	rs773125	chr12	56007301	rs10876864	ENSG00000139531	ENST00000546833	SUOX	56007225	56008128	pDC_38753	openGene2openGene	RA
immune	pDC	rs28449958	chr16	28863883	rs11864750	ENSG00000260442	ENST00000561547	ATP2A1-AS1	28862910	28864210	pDC_63568	openGene2openGene	IBD
immune	pDC	rs10883723	chr10	102502871	rs2296590	ENSG00000107862	ENST00000676993	GBF1	102501955	102503110	pDC_22961	openGene2openGene	ALG
immune	pDC	rs72698115	chr1	154325898	rs1205591	ENSG00000143549	ENST00000341485	TPM3	154324644	154326079	pDC_9034	openGene2openGene	JIA
immune	pDC	rs181826	chr5	142110356	rs12653866	ENSG00000171720	ENST00000495485	HDAC3	142110085	142110514	pDC_149667	openGene2openGene	CRO
immune	pDC	rs2019262	chr1	67214307	rs2019262	ENSG00000152760	ENST00000528352	DYNLT5	67214273	67214938	pDC_4803	ocr2openGene	IBD
immune	pDC	rs7187776	chr16	28824359	rs149808056	ENSG00000177548	ENST00000567483	RABEP2	28822507	28824560	pDC_63561	openGene2openGene	T1D
immune	pDC	rs4690229	chr4	973551	rs113075206	ENSG00000249592	ENST00000691800	ENSG00000249592	972890	973988	pDC_126712	openGene2openGene	SLE
immune	pDC	rs444210	chr6	166957511	rs2769346	ENSG00000198818	ENST00000361731	SFT2D1	166956098	166957631	pDC_166267	openGene2openGene	CRO
immune	pDC	rs17323934	chr7	26865151	rs73069540	ENSG00000122566	ENST00000678697	HNRNPA2B1	26863552	26865188	pDC_168592	openGene2openGene	T1D
immune	pDC	rs10986311	chr9	124267351	rs10116520	ENSG00000227200	ENST00000437461	ENSG00000227200	124266827	124267885	pDC_195936	ocr2openGene	VIT
immune	pDC	rs112006329	chr11	613757	rs59115876	ENSG00000099834	ENST00000397542	CDHR5	613256	613786	pDC_25143	openGene2openGene	SLE
immune	pDC	rs10876864	chr12	56042145	rs1131017	ENSG00000135486	ENST00000679063	HNRNPA1	56041397	56042409	pDC_38756	openGene2openGene	ALG
immune	pDC	rs1170436	chr16	68528912	rs4783653	ENSG00000286140	ENST00000306585	DERPC	68528650	68528948	pDC_65276	openGene2openGene	SLE
immune	pDC	rs3883338	chr17	42387807	rs3736164	ENSG00000126561	ENST00000676631	STAT5A	42387746	42389288	pDC_70069	openGene2openGene	IBD
immune	pDC	rs773125	chr12	56007301	rs10876864	ENSG00000123411	ENST00000431367	IKZF4	56007225	56008128	pDC_38753	openGene2openGene	RA
immune	pDC	rs1170436	chr16	68539384	rs1170444	ENSG00000198373	ENST00000359154	WWP2	68538835	68539874	pDC_65278	openGene2openGene	SLE
immune	pDC	rs4807000	chr19	4829345	chr19:4829345:GC:G	ENSG00000127663	ENST00000381759	KDM4B	4829080	4830001	pDC_80223	openGene2openGene	VIT
immune	pDC	rs1056198	chr20	49937166	rs6125825	ENSG00000244687	ENST00000492371	UBE2V1	49935997	49937191	pDC_105891	openGene2openGene	PSO
immune	pDC	rs7187776	chr16	28824359	rs149808056	ENSG00000174943	ENST00000568995	KCTD13	28822507	28824560	pDC_63561	openGene2openGene	T1D
immune	pDC	rs11755393	chr6	34792177	rs6457791	ENSG00000065029	ENST00000460229	ZNF76	34791473	34792573	pDC_155636	openGene2openGene	SLE
immune	pDC	rs11246217	chr11	634083	rs12418883	ENSG00000177542	ENST00000629634	SLC25A22	634053	634368	pDC_25152	openGene2openGene	SLE
immune	pDC	rs10200159	chr2	55618001	rs34380337	ENSG00000085760	ENST00000417363	MTIF2	55616972	55618086	pDC_88406	openGene2openGene	VIT
immune	pDC	rs2017445	chr12	56041720	rs705705	ENSG00000135486	ENST00000678919	HNRNPA1	56041397	56042409	pDC_38756	openGene2openGene	VIT
immune	pDC	rs7130753	chr11	111602364	rs59921976	ENSG00000150776	ENST00000393047	NKAPD1	111601817	111603221	pDC_32829	openGene2openGene	ALG
immune	pDC	rs2017445	chr12	56041628	rs705704	ENSG00000135486	ENST00000678690	HNRNPA1	56041397	56042409	pDC_38756	openGene2openGene	VIT
immune	pDC	rs522127	chr3	160012131	rs10575904	ENSG00000113810	ENST00000485867	SMC4	160011930	160012935	pDC_123570	ocr2openGene	MS
immune	pDC	rs522127	chr3	160028076	rs485499	ENSG00000068885	ENST00000482317	IFT80	160027556	160028121	pDC_123571	openGene2openGene	MS
immune	pDC	rs3749833	chr5	132473177	rs2548993	ENSG00000125347	ENST00000439555	IRF1	132472978	132473389	pDC_148846	openGene2openGene	ALG
immune	pDC	rs181826	chr5	142110103	rs10569192	ENSG00000120318	ENST00000508305	ARAP3	142110085	142110514	pDC_149667	openGene2openGene	CRO
immune	pDC	rs9355260	chr6	159107222	rs7772013	ENSG00000272047	ENST00000689809	GTF2H5	159106656	159107230	pDC_165662	openGene2openGene	MS
immune	pDC	rs9355260	chr6	159107100	rs7748054	ENSG00000272047	ENST00000689383	GTF2H5	159106656	159107230	pDC_165662	openGene2openGene	MS
immune	pDC	rs9355260	chr6	159107100	rs7748054	ENSG00000272047	ENST00000607778	GTF2H5	159106656	159107230	pDC_165662	openGene2openGene	MS
immune	pDC	rs921650	chr17	39926554	rs12603332	ENSG00000125691	ENST00000245857	RPL23	39926436	39926807	pDC_69810	openGene2openGene	ALG
immune	pDC	rs1738074	chr6	159044945	rs1738074	ENSG00000122335	ENST00000646190	SERAC1	159044724	159045486	pDC_165650	openGene2openGene	CEL
immune	pDC	rs2283789	chr22	21630090	rs3747093	ENSG00000187905	ENST00000442047	LRRC74B	21629023	21630288	pDC_109761	openGene2openGene	CRO
immune	pDC	rs10985070	chr9	120928959	rs1930785	ENSG00000148175	ENST00000347359	STOM	120928687	120929404	pDC_195621	openGene2openGene	RA
immune	pDC	rs1170436	chr16	68539384	rs1170444	ENSG00000141076	ENST00000567235	UTP4	68538835	68539874	pDC_65278	openGene2openGene	SLE
immune	pDC	rs10068717	chr5	142110103	rs10569192	ENSG00000113552	ENST00000513454	GNPDA1	142110085	142110514	pDC_149667	ocr2openGene	ALG
immune	pDC	rs7187776	chr16	28824359	rs149808056	ENSG00000174943	ENST00000648037	KCTD13	28822507	28824560	pDC_63561	openGene2openGene	T1D
immune	pDC	rs7187776	chr16	28864161	rs7193733	ENSG00000156860	ENST00000482749	FBRS	28862910	28864210	pDC_63568	openGene2openGene	T1D
immune	pDC	rs9355260	chr6	159116839	rs4708811	ENSG00000122335	ENST00000646562	SERAC1	159116238	159117117	pDC_165665	ocr2openGene	MS
immune	pDC	rs12720356	chr19	10380329	rs2304257	ENSG00000243207	ENST00000428358	PPAN-P2RY11	10380124	10381084	pDC_80724	openGene2openGene	T1D
immune	pDC	rs78865465	chr12	55974117	rs75639074	ENSG00000123338	ENST00000293373	NCKAP1L	55973380	55974224	pDC_38745	openGene2openGene	T1D
immune	pDC	rs41263646	chr1	183590706	rs12091406	ENSG00000162704	ENST00000367534	ARPC5	183590312	183591167	pDC_11148	openGene2openGene	SLE
immune	pDC	rs11246217	chr11	575800	rs34793529	ENSG00000177106	ENST00000524973	EPS8L2	575406	576757	pDC_25136	openGene2openGene	SLE
immune	pDC	rs3748816	chr1	2585342	rs60733400	ENSG00000234396	ENST00000442483	ENSG00000234396	2585289	2586067	pDC_273	openGene2openGene	CEL
immune	pDC	rs78865465	chr12	55974117	rs75639074	ENSG00000166987	ENST00000355673	MBD6	55973380	55974224	pDC_38745	openGene2openGene	T1D
immune	pDC	rs367569	chr16	11264161	rs243318	ENSG00000263080	ENST00000572706	ENSG00000263080	11263691	11264256	pDC_62724	ocr2openGene	PSO
immune	pDC	rs28449958	chr16	28822933	rs201131521	ENSG00000149925	ENST00000562679	ALDOA	28822507	28824560	pDC_63561	openGene2openGene	IBD
immune	pDC	rs2247314	chr6	166956865	rs2757039	ENSG00000286760	ENST00000693543	ENSG00000286760	166956098	166957631	pDC_166267	openGene2openGene	VIT
immune	pDC	rs9355260	chr6	159116317	rs6455621	ENSG00000233893	ENST00000451712	EZR-AS1	159116238	159117117	pDC_165665	ocr2openGene	MS
immune	pDC	rs28449958	chr16	28824361	rs138159013	ENSG00000149925	ENST00000566146	ALDOA	28822507	28824560	pDC_63561	openGene2openGene	IBD
immune	pDC	rs773125	chr12	56042145	rs1131017	ENSG00000135486	ENST00000677220	HNRNPA1	56041397	56042409	pDC_38756	openGene2openGene	RA
immune	pDC	rs522127	chr3	160012630	rs600519	ENSG00000151967	ENST00000472483	SCHIP1	160011930	160012935	pDC_123570	openGene2openGene	MS
immune	pDC	rs2066819	chr12	56333921	rs80317430	ENSG00000135452	ENST00000552816	TSPAN31	56333337	56334477	pDC_38789	openGene2openGene	PSO
immune	pDC	rs444210	chr6	166957511	rs2769346	ENSG00000071242	ENST00000511034	RPS6KA2	166956098	166957631	pDC_166267	openGene2openGene	CRO
immune	pDC	rs280519	chr19	10354011	rs280497	ENSG00000090339	ENST00000264832	ICAM1	10353819	10354119	pDC_80721	openGene2openGene	SLE
immune	pDC	rs10068717	chr5	142110103	rs10569192	ENSG00000197948	ENST00000522126	FCHSD1	142110085	142110514	pDC_149667	openGene2openGene	ALG
immune	pDC	rs17323934	chr7	26864711	rs17323934	ENSG00000105991	ENST00000355633	HOXA1	26863552	26865188	pDC_168592	openGene2openGene	T1D
immune	pDC	rs12445568	chr16	31033576	rs12445650	ENSG00000197302	ENST00000534277	KRBOX5	31032700	31034445	pDC_63814	openGene2openGene	PSO
immune	pDC	rs10068717	chr5	142110356	rs12653866	ENSG00000197948	ENST00000522126	FCHSD1	142110085	142110514	pDC_149667	openGene2openGene	ALG
immune	pDC	rs522127	chr3	160012361	rs485789	ENSG00000151967	ENST00000472483	SCHIP1	160011930	160012935	pDC_123570	openGene2openGene	MS
immune	pDC	rs2762051	chr13	50230580	rs2066656	ENSG00000136104	ENST00000645618	RNASEH2B	50230192	50230788	pDC_47060	ocr2openGene	CEL
immune	pDC	rs28449958	chr16	28824361	rs138159013	ENSG00000281348	ENST00000562285	ENSG00000281348	28822507	28824560	pDC_63561	openGene2openGene	IBD
immune	pDC	rs2066819	chr12	56300477	rs2695789	ENSG00000208028	ENST00000385293	MIR616	56299716	56300649	pDC_38787	openGene2openGene	PSO
immune	pDC	rs1701704	chr12	56041628	rs705704	ENSG00000135441	ENST00000548925	BLOC1S1	56041397	56042409	pDC_38756	openGene2openGene	T1D
immune	pDC	rs8042861	chr15	90529758	rs113942266	ENSG00000196547	ENST00000559558	MAN2A2	90529348	90530944	pDC_61103	openGene2openGene	MS
immune	pDC	rs10200159	chr2	55617974	rs10200159	ENSG00000170634	ENST00000422521	ACYP2	55616972	55618086	pDC_88406	openGene2openGene	VIT
immune	pDC	rs3883338	chr17	42358516	rs9912773	ENSG00000168610	ENST00000677603	STAT3	42358319	42358927	pDC_70065	ocr2openGene	IBD
immune	pDC	rs63406760	chr12	123242287	rs7313483	ENSG00000111364	ENST00000536079	DDX55	123242193	123243005	pDC_44078	openGene2openGene	ALG
immune	pDC	rs4821124	chr22	21568167	rs11089620	ENSG00000161179	ENST00000464015	YDJC	21567534	21568476	pDC_109754	openGene2openGene	PSO
immune	pDC	rs7752903	chr6	137811379	rs10499197	ENSG00000118503	ENST00000433680	TNFAIP3	137811355	137811768	pDC_163772	ocr2openGene	RA
immune	pDC	rs13260060	chr8	70403682	rs71517442	ENSG00000253190	ENST00000663048	ENSG00000253190	70403261	70403944	pDC_183164	openGene2openGene	MS
immune	pDC	rs7752903	chr6	137846946	rs80126770	ENSG00000118503	ENST00000612899	TNFAIP3	137846536	137847390	pDC_163779	ocr2openGene	RA
immune	pDC	rs2134814	chr6	90173806	rs10455168	ENSG00000112182	ENST00000406998	BACH2	90173579	90173841	pDC_159500	ocr2openGene	ALG
immune	pDC	rs28449958	chr16	28822933	rs201131521	ENSG00000149925	ENST00000566130	ALDOA	28822507	28824560	pDC_63561	openGene2openGene	IBD
immune	pDC	rs11089637	chr22	21568075	rs140491	ENSG00000100023	ENST00000458567	PPIL2	21567534	21568476	pDC_109754	openGene2openGene	RA
immune	pDC	rs11246217	chr11	575408	rs56333810	ENSG00000177600	ENST00000525722	RPLP2	575406	576757	pDC_25136	openGene2openGene	SLE
immune	pDC	rs522127	chr3	160012895	rs6771363	ENSG00000151967	ENST00000472483	SCHIP1	160011930	160012935	pDC_123570	openGene2openGene	MS
immune	pDC	rs1870071	chr19	16366444	rs10404046	ENSG00000072958	ENST00000586957	AP1M1	16366443	16367616	pDC_81389	ocr2openGene	MS
immune	pDC	rs11714843	chr3	119498465	rs2280670	ENSG00000272967	ENST00000609385	ENSG00000272967	119497954	119499023	pDC_120457	openGene2openGene	JIA
immune	pDC	rs7552167	chr1	24189897	rs113333331	ENSG00000001461	ENST00000475663	NIPAL3	24189491	24189910	pDC_1797	openGene2openGene	PSO
immune	pDC	rs740474	chr5	141636721	rs1421896	ENSG00000113552	ENST00000507107	GNPDA1	141636258	141638381	pDC_149598	openGene2openGene	ALG
immune	pDC	rs17035378	chr2	68371771	rs17035375	ENSG00000143995	ENST00000437869	MEIS1	68371625	68371908	pDC_89264	ocr2openGene	CEL
immune	pDC	rs78865465	chr12	55974117	rs75639074	ENSG00000166987	ENST00000549623	MBD6	55973380	55974224	pDC_38745	openGene2openGene	T1D
immune	pDC	rs9808753	chr21	33403128	rs8134145	ENSG00000249624	ENST00000433395	ENSG00000249624	33402493	33404497	pDC_108299	openGene2openGene	MS
immune	pDC	rs4821124	chr22	21587718	rs9621715	ENSG00000161179	ENST00000473985	YDJC	21587558	21588623	pDC_109758	ocr2openGene	PSO
immune	pDC	rs3783782	chr14	61477041	rs74577987	ENSG00000100614	ENST00000525399	PPM1A	61476729	61477320	pDC_53421	openGene2openGene	RA
immune	pDC	rs522127	chr3	160012090	rs483714	ENSG00000151967	ENST00000482804	SCHIP1	160011930	160012935	pDC_123570	openGene2openGene	MS
immune	pDC	rs10496726	chr2	134283192	rs11689718	ENSG00000152102	ENST00000409185	FAM168B	134282595	134283855	pDC_93528	ocr2openGene	SLE
immune	pDC	rs12142199	chr1	1308516	rs61766198	ENSG00000189409	ENST00000472264	MMP23B	1307739	1308840	pDC_102	openGene2openGene	SLE
immune	pDC	rs78037977	chr1	172746562	rs78037977	ENSG00000234741	ENST00000689238	GAS5	172746232	172746706	pDC_10456	ocr2openGene	VIT
immune	pDC	rs773125	chr12	56007301	rs10876864	ENSG00000170515	ENST00000550166	PA2G4	56007225	56008128	pDC_38753	openGene2openGene	RA
immune	pDC	rs34572943	chr16	31263554	rs34550882	ENSG00000140691	ENST00000268314	ARMC5	31263379	31263592	pDC_63851	ocr2openGene	SLE
immune	pDC	rs7552167	chr1	24189897	rs113333331	ENSG00000001461	ENST00000358028	NIPAL3	24189491	24189910	pDC_1797	ocr2openGene	PSO
immune	pDC	rs1701704	chr12	56041628	rs705704	ENSG00000139531	ENST00000356124	SUOX	56041397	56042409	pDC_38756	openGene2openGene	T1D
immune	pDC	rs1217382	chr1	113905292	rs971173	ENSG00000009307	ENST00000533818	CSDE1	113904319	113905767	pDC_7964	openGene2openGene	CRO
immune	pDC	rs10876864	chr12	56042145	rs1131017	ENSG00000135486	ENST00000677385	HNRNPA1	56041397	56042409	pDC_38756	openGene2openGene	ALG
immune	pDC	rs10876864	chr12	56042145	rs1131017	ENSG00000135486	ENST00000678418	HNRNPA1	56041397	56042409	pDC_38756	openGene2openGene	ALG
immune	pDC	rs10496726	chr2	134283192	rs11689718	ENSG00000152127	ENST00000481801	MGAT5	134282595	134283855	pDC_93528	ocr2openGene	SLE
immune	pDC	rs10883723	chr10	102502871	rs2296590	ENSG00000107862	ENST00000678351	GBF1	102501955	102503110	pDC_22961	openGene2openGene	ALG
immune	pDC	rs3024493	chr1	206766559	rs3024505	ENSG00000143486	ENST00000437518	EIF2D	206766415	206766776	pDC_13006	openGene2openGene	T1D
immune	pDC	rs131658	chr22	21587718	rs9621715	ENSG00000161179	ENST00000468686	YDJC	21587558	21588623	pDC_109758	ocr2openGene	SLE
immune	pDC	rs12551834	chr9	128818208	rs77144778	ENSG00000148341	ENST00000372559	SH3GLB2	128818075	128819148	pDC_196405	openGene2openGene	ALG
immune	pDC	rs12232003	chr12	53180847	rs59218377	ENSG00000167778	ENST00000537540	SPRYD3	53180038	53181211	pDC_38451	openGene2openGene	T1D
immune	pDC	rs2988277	chr1	167455687	rs2949661	ENSG00000143162	ENST00000466652	CREG1	167454750	167456448	pDC_10118	openGene2openGene	ALG
immune	pDC	rs12551834	chr9	128818208	rs77144778	ENSG00000148341	ENST00000372564	SH3GLB2	128818075	128819148	pDC_196405	openGene2openGene	ALG
immune	pDC	rs1860545	chr12	6341779	rs767455	ENSG00000111640	ENST00000496049	GAPDH	6341519	6341938	pDC_35140	openGene2openGene	AS
immune	pDC	rs131658	chr22	21587718	rs9621715	ENSG00000185651	ENST00000342192	UBE2L3	21587558	21588623	pDC_109758	ocr2openGene	SLE
immune	pDC	rs1048990	chr14	35122110	rs28365850	ENSG00000151332	ENST00000603139	MBIP	35121549	35123028	pDC_51840	openGene2openGene	ALG
immune	pDC	rs112006329	chr11	575800	rs34793529	ENSG00000177225	ENST00000529362	GATD1	575406	576757	pDC_25136	openGene2openGene	SLE
immune	pDC	rs6873255	chr5	173885889	rs144869372	ENSG00000113742	ENST00000519467	CPEB4	173885709	173885987	pDC_152102	openGene2openGene	CRO
immune	pDC	rs11246217	chr11	613297	rs1061505	ENSG00000099834	ENST00000531177	CDHR5	613256	613786	pDC_25143	openGene2openGene	SLE
immune	pDC	rs1048990	chr14	35122110	rs28365850	ENSG00000151332	ENST00000416007	MBIP	35121549	35123028	pDC_51840	openGene2openGene	ALG
immune	pDC	rs13153019	chr5	177357511	rs4075958	ENSG00000113758	ENST00000471767	DBN1	177357266	177358376	pDC_152265	openGene2openGene	ALG
immune	pDC	rs1170436	chr16	68539392	rs1170443	ENSG00000198373	ENST00000561780	WWP2	68538835	68539874	pDC_65278	openGene2openGene	SLE
immune	pDC	rs4976646	chr5	177363161	rs67111717	ENSG00000198055	ENST00000511244	GRK6	177362809	177363450	pDC_152267	ocr2openGene	MS
immune	pDC	rs2298428	chr22	21568075	rs140491	ENSG00000100023	ENST00000681137	PPIL2	21567534	21568476	pDC_109754	openGene2openGene	CEL
immune	pDC	rs11246217	chr11	613297	rs1061505	ENSG00000099834	ENST00000397542	CDHR5	613256	613786	pDC_25143	openGene2openGene	SLE
immune	pDC	rs10068717	chr5	142109462	rs6580223	ENSG00000171720	ENST00000523088	HDAC3	142109391	142109692	pDC_149666	openGene2openGene	ALG
immune	pDC	rs34779708	chr10	35149409	rs12761675	ENSG00000095794	ENST00000468236	CREM	35149125	35149956	pDC_18302	ocr2openGene	IBD
immune	pDC	rs1170436	chr16	68524431	rs4783648	ENSG00000286140	ENST00000519520	DERPC	68524426	68524766	pDC_65274	ocr2openGene	SLE
immune	pDC	rs8042861	chr15	90529758	rs113942266	ENSG00000140553	ENST00000639885	UNC45A	90529348	90530944	pDC_61103	openGene2openGene	MS
immune	pDC	rs522127	chr3	160012630	rs600519	ENSG00000068885	ENST00000326448	IFT80	160011930	160012935	pDC_123570	ocr2openGene	MS
immune	pDC	rs17066096	chr6	137102642	rs17066063	ENSG00000027697	ENST00000646898	IFNGR1	137102626	137102847	pDC_163691	ocr2openGene	MS
immune	pDC	rs7512552	chr1	150487216	rs3840449	ENSG00000143401	ENST00000616917	ANP32E	150486974	150487703	pDC_8719	openGene2openGene	ECZ
immune	pDC	rs78037977	chr1	172746562	rs78037977	ENSG00000234741	ENST00000456293	GAS5	172746232	172746706	pDC_10456	ocr2openGene	VIT
immune	pDC	rs10760123	chr9	120929191	rs1930786	ENSG00000119397	ENST00000685839	CNTRL	120928687	120929404	pDC_195621	openGene2openGene	ALG
immune	pDC	rs9611565	chr22	41381237	rs2234052	ENSG00000100412	ENST00000677427	ACO2	41381147	41382551	pDC_111415	openGene2openGene	VIT
immune	pDC	rs7187776	chr16	28864161	rs7193733	ENSG00000177548	ENST00000564579	RABEP2	28862910	28864210	pDC_63568	openGene2openGene	T1D
immune	pDC	rs9611565	chr22	41381554	rs9607799	ENSG00000100412	ENST00000677427	ACO2	41381147	41382551	pDC_111415	openGene2openGene	VIT
immune	pDC	rs1701704	chr12	56041628	rs705704	ENSG00000229117	ENST00000546654	RPL41	56041397	56042409	pDC_38756	openGene2openGene	T1D
immune	pDC	rs9611565	chr22	41381909	rs2234059	ENSG00000100412	ENST00000677427	ACO2	41381147	41382551	pDC_111415	openGene2openGene	VIT
immune	pDC	rs2066819	chr12	56267121	rs60542959	ENSG00000062485	ENST00000550700	CS	56266599	56267514	pDC_38785	openGene2openGene	PSO
immune	pDC	rs243332	chr16	11255821	rs243332	ENSG00000122299	ENST00000574995	ZC3H7A	11255668	11256409	pDC_62721	openGene2openGene	CRO
immune	pDC	rs2233424	chr6	44265240	rs2233433	ENSG00000112759	ENST00000643869	SLC29A1	44264856	44265898	pDC_156519	openGene2openGene	RA
immune	pDC	rs8054198	chr16	10944503	rs8054198	ENSG00000189067	ENST00000339430	LITAF	10944153	10944945	pDC_62666	openGene2openGene	SLE
immune	pDC	rs3749833	chr5	132473177	rs2548993	ENSG00000125347	ENST00000405885	IRF1	132472978	132473389	pDC_148846	openGene2openGene	ALG
immune	pDC	rs79157249	chr11	118926569	rs74584888	ENSG00000137700	ENST00000524428	SLC37A4	118926245	118926704	pDC_33412	openGene2openGene	CRO
immune	pDC	rs1170436	chr16	68528912	rs4783653	ENSG00000168802	ENST00000567763	CHTF8	68528650	68528948	pDC_65276	openGene2openGene	SLE
immune	pDC	rs7187776	chr16	28846324	rs7187776	ENSG00000176953	ENST00000562977	NFATC2IP	28846130	28846899	pDC_63567	openGene2openGene	T1D
immune	pDC	rs6012953	chr20	50580065	rs718053	ENSG00000237595	ENST00000652554	LINC01275	50580045	50580300	pDC_105980	openGene2openGene	VIT
immune	pDC	rs112006329	chr11	613757	rs59115876	ENSG00000255284	ENST00000530083	ENSG00000255284	613256	613786	pDC_25143	openGene2openGene	SLE
immune	pDC	rs4561177	chr11	110093842	rs11213260	ENSG00000149311	ENST00000452508	ATM	110092526	110093854	pDC_32696	openGene2openGene	PSO
immune	pDC	rs4807000	chr19	4829345	chr19:4829345:GC:G	ENSG00000160633	ENST00000292123	SAFB	4829080	4830001	pDC_80223	ocr2openGene	VIT
immune	pDC	rs3825568	chr14	68794755	rs2236262	ENSG00000182185	ENST00000555782	RAD51B	68794287	68794763	pDC_53961	openGene2openGene	JIA
immune	pDC	rs522127	chr3	160012131	rs10575904	ENSG00000151967	ENST00000495954	SCHIP1	160011930	160012935	pDC_123570	openGene2openGene	MS
immune	pDC	rs4976646	chr5	177357447	rs4976689	ENSG00000146094	ENST00000506493	DOK3	177357266	177358376	pDC_152265	openGene2openGene	MS
immune	pDC	rs11590283	chr1	1308516	rs61766198	ENSG00000197530	ENST00000483015	MIB2	1307739	1308840	pDC_102	openGene2openGene	SLE
immune	pDC	rs2066819	chr12	56299736	rs41423244	ENSG00000135452	ENST00000548093	TSPAN31	56299716	56300649	pDC_38787	openGene2openGene	PSO
immune	pDC	rs9355260	chr6	159116317	rs6455621	ENSG00000122335	ENST00000607071	SERAC1	159116238	159117117	pDC_165665	ocr2openGene	MS
immune	pDC	rs9355260	chr6	159116914	rs4709276	ENSG00000122335	ENST00000607071	SERAC1	159116238	159117117	pDC_165665	ocr2openGene	MS
immune	pDC	rs2066819	chr12	56360038	rs2066818	ENSG00000062485	ENST00000551430	CS	56359946	56360637	pDC_38792	openGene2openGene	PSO
immune	pDC	rs7187776	chr16	28824359	rs149808056	ENSG00000176953	ENST00000562977	NFATC2IP	28822507	28824560	pDC_63561	openGene2openGene	T1D
immune	pDC	rs10883723	chr10	102503918	rs3818470	ENSG00000156398	ENST00000602544	SFXN2	102503671	102504077	pDC_22962	openGene2openGene	ALG
immune	pDC	rs2066819	chr12	56359090	rs57870697	ENSG00000135473	ENST00000440411	PAN2	56358885	56359127	pDC_38791	openGene2openGene	PSO
immune	pDC	rs7752903	chr6	137811379	rs10499197	ENSG00000118503	ENST00000420009	TNFAIP3	137811355	137811768	pDC_163772	ocr2openGene	RA
immune	pDC	rs112006329	chr11	634083	rs12418883	ENSG00000177106	ENST00000524973	EPS8L2	634053	634368	pDC_25152	openGene2openGene	SLE
immune	pDC	rs522127	chr3	160012018	rs587422	ENSG00000151967	ENST00000482804	SCHIP1	160011930	160012935	pDC_123570	openGene2openGene	MS
immune	pDC	rs663743	chr11	64340263	rs663743	ENSG00000068976	ENST00000460413	PYGM	64340040	64341172	pDC_29335	openGene2openGene	T1D
immune	pDC	rs7187776	chr16	28824359	rs149808056	ENSG00000281348	ENST00000562285	ENSG00000281348	28822507	28824560	pDC_63561	openGene2openGene	T1D
immune	pDC	rs793108	chr10	31133742	rs3839909	ENSG00000148516	ENST00000437844	ZEB1	31133332	31134733	pDC_18041	ocr2openGene	RA
immune	pDC	rs1048990	chr14	35122110	rs28365850	ENSG00000129518	ENST00000555683	EAPP	35121549	35123028	pDC_51840	openGene2openGene	ALG
immune	pDC	rs564976	chr3	160012018	rs587422	ENSG00000068885	ENST00000498409	IFT80	160011930	160012935	pDC_123570	openGene2openGene	SLE
immune	pDC	rs28449958	chr16	28864161	rs7193733	ENSG00000177548	ENST00000563577	RABEP2	28862910	28864210	pDC_63568	openGene2openGene	IBD
immune	pDC	rs12727642	chr1	7954508	rs35731977	ENSG00000074800	ENST00000646660	ENO1	7953733	7954690	pDC_577	openGene2openGene	CEL
immune	pDC	rs1359062	chr1	192575665	rs2984920	ENSG00000116741	ENST00000235382	RGS2	192575294	192576132	pDC_11758	openGene2openGene	MS
immune	pDC	rs1782645	chr10	79286508	rs1250567	ENSG00000138326	ENST00000466129	RPS24	79286132	79286908	pDC_21218	ocr2openGene	MS
immune	pDC	rs6752107	chr2	233252023	rs10199278	ENSG00000123485	ENST00000414924	HJURP	233251262	233252135	pDC_101740	openGene2openGene	CRO
immune	pDC	rs10068717	chr5	142110288	rs12653848	ENSG00000113552	ENST00000510194	GNPDA1	142110085	142110514	pDC_149667	ocr2openGene	ALG
immune	pDC	rs11246217	chr11	575800	rs34793529	ENSG00000177106	ENST00000534679	EPS8L2	575406	576757	pDC_25136	openGene2openGene	SLE
immune	pDC	rs12951971	chr17	42358516	rs9912773	ENSG00000168610	ENST00000678960	STAT3	42358319	42358927	pDC_70065	ocr2openGene	ECZ
immune	pDC	rs2256814	chr20	63737451	rs2236510	ENSG00000101246	ENST00000612157	ARFRP1	63737091	63737731	pDC_106869	openGene2openGene	MS
immune	pDC	rs2256814	chr20	63737186	rs1275330	ENSG00000101246	ENST00000612157	ARFRP1	63737091	63737731	pDC_106869	openGene2openGene	MS
immune	pDC	rs12951971	chr17	42358516	rs9912773	ENSG00000168610	ENST00000264657	STAT3	42358319	42358927	pDC_70065	ocr2openGene	ECZ
immune	pDC	rs11246217	chr11	634083	rs12418883	ENSG00000177106	ENST00000534449	EPS8L2	634053	634368	pDC_25152	openGene2openGene	SLE
immune	pDC	rs522127	chr3	160012174	rs484600	ENSG00000151967	ENST00000472483	SCHIP1	160011930	160012935	pDC_123570	openGene2openGene	MS
immune	pDC	rs793108	chr10	31133742	rs3839909	ENSG00000148516	ENST00000558440	ZEB1	31133332	31134733	pDC_18041	ocr2openGene	RA
immune	pDC	rs4821124	chr22	21587692	rs5998599	ENSG00000161179	ENST00000415762	YDJC	21587558	21588623	pDC_109758	ocr2openGene	PSO
immune	pDC	rs79157249	chr11	118926294	rs73575428	ENSG00000137700	ENST00000638186	SLC37A4	118926245	118926704	pDC_33412	openGene2openGene	CRO
immune	pDC	rs7723899	chr5	96896636	rs200093446	ENSG00000247121	ENST00000665421	ENSG00000247121	96896248	96897470	pDC_146068	openGene2openGene	CRO
immune	pDC	rs3801810	chr7	26857820	rs3801807	ENSG00000253293	ENST00000524368	HOXA10	26857428	26858353	pDC_168590	openGene2openGene	CRO
immune	pDC	rs7204270	chr16	30186830	rs1132812	ENSG00000261840	ENST00000692102	ENSG00000261840	30186799	30187101	pDC_63702	openGene2openGene	MS
immune	pDC	rs663743	chr11	64340263	rs663743	ENSG00000068976	ENST00000462303	PYGM	64340040	64341172	pDC_29335	openGene2openGene	T1D
immune	pDC	rs1036207	chr5	142109462	rs6580223	ENSG00000171720	ENST00000469550	HDAC3	142109391	142109692	pDC_149666	openGene2openGene	MS
immune	pDC	rs1870071	chr19	16366444	rs10404046	ENSG00000072958	ENST00000589782	AP1M1	16366443	16367616	pDC_81389	ocr2openGene	MS
immune	pDC	rs2066819	chr12	56359090	rs57870697	ENSG00000062485	ENST00000547283	CS	56358885	56359127	pDC_38791	openGene2openGene	PSO
immune	pDC	rs2618444	chr8	11493510	rs4840568	ENSG00000164733	ENST00000530640	CTSB	11491867	11493579	pDC_178788	openGene2openGene	SLE
immune	pDC	rs180977001	chr3	58332750	rs185407974	ENSG00000168306	ENST00000466810	ACOX2	58332572	58333844	pDC_116547	openGene2openGene	SLE
immune	pDC	rs4821124	chr22	21568075	rs140491	ENSG00000161179	ENST00000464015	YDJC	21567534	21568476	pDC_109754	openGene2openGene	PSO
immune	pDC	rs34779708	chr10	35127585	rs12765038	ENSG00000253054	ENST00000517245	RNU7-77P	35126415	35127950	pDC_18300	openGene2openGene	IBD
immune	pDC	rs11590283	chr1	1308516	rs61766198	ENSG00000197530	ENST00000470373	MIB2	1307739	1308840	pDC_102	openGene2openGene	SLE
immune	pDC	rs921650	chr17	39926554	rs12603332	ENSG00000131748	ENST00000578232	STARD3	39926436	39926807	pDC_69810	openGene2openGene	ALG
immune	pDC	rs63406760	chr12	123223516	rs1626899	ENSG00000182196	ENST00000453766	ARL6IP4	123223183	123223747	pDC_44075	openGene2openGene	ALG
immune	pDC	rs7723899	chr5	96896698	rs2548536	ENSG00000247121	ENST00000660988	ENSG00000247121	96896248	96897470	pDC_146068	openGene2openGene	CRO
immune	pDC	rs5758343	chr22	41381311	rs2234053	ENSG00000100412	ENST00000677427	ACO2	41381147	41382551	pDC_111415	openGene2openGene	ALG
immune	pDC	rs7752903	chr6	137811379	rs10499197	ENSG00000237499	ENST00000431144	WAKMAR2	137811355	137811768	pDC_163772	ocr2openGene	RA
immune	pDC	rs7752903	chr6	137846891	rs111883038	ENSG00000237499	ENST00000431144	WAKMAR2	137846536	137847390	pDC_163779	ocr2openGene	RA
immune	pDC	rs17035378	chr2	68371842	rs55688935	ENSG00000143995	ENST00000437869	MEIS1	68371625	68371908	pDC_89264	ocr2openGene	CEL
immune	pDC	rs78865465	chr12	55974117	rs75639074	ENSG00000139531	ENST00000394115	SUOX	55973380	55974224	pDC_38745	openGene2openGene	T1D
immune	pDC	rs1701704	chr12	56041628	rs705704	ENSG00000139531	ENST00000547586	SUOX	56041397	56042409	pDC_38756	openGene2openGene	T1D
immune	pDC	rs12927355	chr16	11093926	rs12924729	ENSG00000189067	ENST00000576036	LITAF	11093561	11094742	pDC_62694	ocr2openGene	MS
immune	pDC	rs28449958	chr16	28863226	rs62037367	ENSG00000176953	ENST00000562977	NFATC2IP	28862910	28864210	pDC_63568	openGene2openGene	IBD
immune	pDC	rs77599401	chr1	206682455	rs17014160	ENSG00000143486	ENST00000367114	EIF2D	206682245	206682486	pDC_12979	ocr2openGene	T1D
immune	pDC	rs564976	chr3	160012174	rs484600	ENSG00000068885	ENST00000478370	IFT80	160011930	160012935	pDC_123570	ocr2openGene	SLE
immune	pDC	rs11089629	chr22	21587692	rs5998599	ENSG00000161179	ENST00000468686	YDJC	21587558	21588623	pDC_109758	ocr2openGene	SLE
immune	pDC	rs6889239	chr5	151081488	rs960709	ENSG00000198624	ENST00000519740	CCDC69	151080367	151081617	pDC_150480	openGene2openGene	SLE
immune	pDC	rs36014129	chr6	26021644	rs41266779	ENSG00000277075	ENST00000303910	H2AC8	26021073	26022062	pDC_154639	openGene2openGene	SLE
immune	pDC	rs7120737	chr11	47611954	rs7931089	ENSG00000123444	ENST00000530668	KBTBD4	47611235	47612078	pDC_28445	ocr2openGene	MS
immune	pDC	rs9926533	chr16	30958165	rs11643872	ENSG00000260568	ENST00000563338	ENSG00000260568	30957407	30958419	pDC_63801	openGene2openGene	SLE
immune	pDC	rs5743618	chr4	38805742	rs55834055	ENSG00000174123	ENST00000507953	TLR10	38805452	38806084	pDC_129517	openGene2openGene	ALG
immune	pDC	rs5743618	chr4	38805743	rs117129846	ENSG00000174123	ENST00000507953	TLR10	38805452	38806084	pDC_129517	openGene2openGene	ALG
immune	pDC	rs3748816	chr1	2642639	rs9970196	ENSG00000157873	ENST00000463835	TNFRSF14	2642540	2643573	pDC_278	ocr2openGene	CEL
immune	pDC	rs11089629	chr22	21568167	rs11089620	ENSG00000100023	ENST00000406385	PPIL2	21567534	21568476	pDC_109754	openGene2openGene	SLE
immune	pDC	rs7812879	chr8	11480378	rs1564267	ENSG00000136573	ENST00000526778	BLK	11480177	11480742	pDC_178785	ocr2openGene	SLE
immune	pDC	rs3748816	chr1	2585342	rs60733400	ENSG00000157873	ENST00000475523	TNFRSF14	2585289	2586067	pDC_273	openGene2openGene	CEL
immune	pDC	rs1701704	chr12	55996580	rs772920	ENSG00000065361	ENST00000684500	ERBB3	55996173	55996690	pDC_38749	openGene2openGene	T1D
immune	pDC	rs1170436	chr16	68530587	rs1645934	ENSG00000198373	ENST00000563659	WWP2	68529754	68530646	pDC_65277	openGene2openGene	SLE
immune	pDC	rs4976646	chr5	177363161	rs67111717	ENSG00000198055	ENST00000355472	GRK6	177362809	177363450	pDC_152267	ocr2openGene	MS
immune	pDC	rs773125	chr12	56042145	rs1131017	ENSG00000139531	ENST00000546833	SUOX	56041397	56042409	pDC_38756	openGene2openGene	RA
immune	pDC	rs5758343	chr22	41381554	rs9607799	ENSG00000100151	ENST00000469819	PICK1	41381147	41382551	pDC_111415	openGene2openGene	ALG
immune	pDC	rs13142500	chr4	10723269	rs6852722	ENSG00000249631	ENST00000671103	ENSG00000249631	10722947	10723348	pDC_127517	ocr2openGene	RA
immune	pDC	rs13153019	chr5	177357611	rs4075959	ENSG00000169230	ENST00000511309	PRELID1	177357266	177358376	pDC_152265	openGene2openGene	ALG
immune	pDC	rs41286801	chr1	92485653	rs6689470	ENSG00000162669	ENST00000488023	HFM1	92485067	92486277	pDC_6349	openGene2openGene	MS
immune	pDC	rs3883338	chr17	42387807	rs3736164	ENSG00000126561	ENST00000590726	STAT5A	42387746	42389288	pDC_70069	openGene2openGene	IBD
immune	pDC	rs11714843	chr3	119498465	rs2280670	ENSG00000082701	ENST00000676743	GSK3B	119497954	119499023	pDC_120457	openGene2openGene	JIA
immune	pDC	rs2233424	chr6	44265183	rs2233434	ENSG00000112759	ENST00000652680	SLC29A1	44264856	44265898	pDC_156519	openGene2openGene	RA
immune	pDC	rs6752107	chr2	233249042	rs56049444	ENSG00000204120	ENST00000474465	GIGYF2	233249036	233249328	pDC_101739	openGene2openGene	CRO
immune	pDC	rs74796499	chr14	88006502	rs78461372	ENSG00000259998	ENST00000563140	ENSG00000259998	88006068	88006789	pDC_55225	ocr2openGene	MS
immune	pDC	rs10068717	chr5	142110288	rs12653848	ENSG00000113552	ENST00000503794	GNPDA1	142110085	142110514	pDC_149667	ocr2openGene	ALG
immune	pDC	rs2256814	chr20	63737186	rs1275330	ENSG00000125534	ENST00000370177	PPDPF	63737091	63737731	pDC_106869	openGene2openGene	MS
immune	pDC	rs10760123	chr9	120929191	rs1930786	ENSG00000227355	ENST00000688457	ENSG00000227355	120928687	120929404	pDC_195621	openGene2openGene	ALG
immune	pDC	rs8042861	chr15	90529825	rs112060611	ENSG00000196547	ENST00000360468	MAN2A2	90529348	90530944	pDC_61103	openGene2openGene	MS
immune	pDC	rs2066819	chr12	56299736	rs41423244	ENSG00000110958	ENST00000414274	PTGES3	56299716	56300649	pDC_38787	openGene2openGene	PSO
immune	pDC	rs6583331	chr3	196624344	rs1385331	ENSG00000114503	ENST00000411704	NCBP2	196624220	196625318	pDC_126511	ocr2openGene	VIT
immune	pDC	rs10883723	chr10	102503918	rs3818470	ENSG00000198728	ENST00000425280	LDB1	102503671	102504077	pDC_22962	openGene2openGene	ALG
immune	pDC	rs28449958	chr16	28824361	rs138159013	ENSG00000261832	ENST00000568224	ENSG00000261832	28822507	28824560	pDC_63561	openGene2openGene	IBD
immune	pDC	rs2066819	chr12	56299736	rs41423244	ENSG00000135414	ENST00000257868	GDF11	56299716	56300649	pDC_38787	openGene2openGene	PSO
immune	pDC	rs56129466	chr11	128302748	rs73018928	ENSG00000134954	ENST00000535549	ETS1	128302433	128302903	pDC_34168	openGene2openGene	ALG
immune	pDC	rs11675538	chr2	65431010	rs12993075	ENSG00000221823	ENST00000234310	PPP3R1	65430445	65431745	pDC_89101	openGene2openGene	UC
immune	pDC	rs7130753	chr11	111563202	rs11213940	ENSG00000086848	ENST00000398006	ALG9	111562857	111563308	pDC_32821	ocr2openGene	ALG
immune	pDC	rs2066819	chr12	56360038	rs2066818	ENSG00000110958	ENST00000436399	PTGES3	56359946	56360637	pDC_38792	openGene2openGene	PSO
immune	pDC	rs9268839	chr6	32623176	rs9271588	ENSG00000196735	ENST00000422863	HLA-DQA1	32622471	32623437	pDC_155322	ocr2openGene	RA
immune	pDC	rs78865465	chr12	55974117	rs75639074	ENSG00000037897	ENST00000548681	METTL1	55973380	55974224	pDC_38745	openGene2openGene	T1D
immune	pDC	rs921650	chr17	39926554	rs12603332	ENSG00000125691	ENST00000479035	RPL23	39926436	39926807	pDC_69810	openGene2openGene	ALG
immune	pDC	rs10985070	chr9	120928959	rs1930785	ENSG00000148175	ENST00000286713	STOM	120928687	120929404	pDC_195621	openGene2openGene	RA
immune	pDC	rs10200159	chr2	55617974	rs10200159	ENSG00000085760	ENST00000404297	MTIF2	55616972	55618086	pDC_88406	openGene2openGene	VIT
immune	pDC	rs909685	chr22	39351775	rs2069235	ENSG00000285025	ENST00000637854	ENSG00000285025	39351691	39352113	pDC_111224	ocr2openGene	RA
immune	pDC	rs4561177	chr11	110093842	rs11213260	ENSG00000149311	ENST00000530958	ATM	110092526	110093854	pDC_32696	openGene2openGene	PSO
immune	pDC	rs533646	chr11	118696037	rs533646	ENSG00000149428	ENST00000532519	HYOU1	118695731	118696105	pDC_33378	ocr2openGene	MS
immune	pDC	rs773125	chr12	56007301	rs10876864	ENSG00000123338	ENST00000545638	NCKAP1L	56007225	56008128	pDC_38753	openGene2openGene	RA
